## Supplementary Tables for "Deciphering the genetic architecture of atrial fibrillation offers insights into disease prediction, pathophysiology and downstream sequelae" (part 31 of 45)

### Sheet: ST7 (continued)
ST7. Highly prioritized gene-tissue pairs from TWAS (S-prediXcan) of gene splicing events intarget tissues (whole blood, blood vessels, heart, and lung)
intron_22_22308819_22309736	ENSG00000211643.2	0.71667	33	3	0.426972	Esophagus_Gastroesophageal_Junction	0.978834	Testis	28.106	1.01044e-15	0.984752	-0.591329	0.794384	-0.0639461	0.295384	3	0
intron_22_22310401_22318899	ENSG00000272779.1	0.562248	26	2	0.29546	Adrenal_Gland	0.666847	Skin_Sun_Exposed_Lower_leg	20.1867	6.93689e-16	5.73743	-1.04622	1.02545	-0.616361	0.734175	2	0
intron_22_22310401_22318899	ENSG00000211643.2	0.562248	26	2	0.29546	Adrenal_Gland	0.666847	Skin_Sun_Exposed_Lower_leg	20.1867	6.93689e-16	5.73743	-1.04622	1.02545	-0.616361	0.734175	2	0
intron_22_22310401_22318899	ENSG00000272779.1	0.562248	26	2	0.29546	Adrenal_Gland	0.666847	Skin_Sun_Exposed_Lower_leg	20.1867	6.93689e-16	5.73743	-1.04622	1.02545	-0.616361	0.734175	2	0
intron_22_22310401_22318899	ENSG00000211643.2	0.562248	26	2	0.29546	Adrenal_Gland	0.666847	Skin_Sun_Exposed_Lower_leg	20.1867	6.93689e-16	5.73743	-1.04622	1.02545	-0.616361	0.734175	2	0
intron_22_22310401_22318899	ENSG00000272779.1	0.562248	26	2	0.29546	Adrenal_Gland	0.666847	Skin_Sun_Exposed_Lower_leg	20.1867	6.93689e-16	5.73743	-1.04622	1.02545	-0.616361	0.734175	2	0
intron_22_22310401_22318899	ENSG00000211643.2	0.562248	26	2	0.29546	Adrenal_Gland	0.666847	Skin_Sun_Exposed_Lower_leg	20.1867	6.93689e-16	5.73743	-1.04622	1.02545	-0.616361	0.734175	2	0
intron_22_22310401_22318899	ENSG00000211643.2	0.562248	26	2	0.29546	Adrenal_Gland	0.666847	Skin_Sun_Exposed_Lower_leg	20.1867	6.93689e-16	5.73743	-1.04622	1.02545	-0.616361	0.734175	2	0
intron_22_22310401_22318899	ENSG00000272779.1	0.562248	26	2	0.29546	Adrenal_Gland	0.666847	Skin_Sun_Exposed_Lower_leg	20.1867	6.93689e-16	5.73743	-1.04622	1.02545	-0.616361	0.734175	2	0
intron_22_22321871_22322663	ENSG00000211644.3	0.575449	11	2	0.3114	Esophagus_Mucosa	0.9411	Brain_Hypothalamus	7.34037	1.50141e-32	3.65963	0.0738874	1.01229	0.415124	0.473447	2	0
intron_22_22321871_22322663	ENSG00000211644.3	0.575449	11	2	0.3114	Esophagus_Mucosa	0.9411	Brain_Hypothalamus	7.34037	1.50141e-32	3.65963	0.0738874	1.01229	0.415124	0.473447	2	0
intron_22_22322553_22322663	ENSG00000211644.3	0.530117	2	2	0.2775	Adipose_Visceral_Omentum	0.9411	Heart_Atrial_Appendage	1.20253	0.797475	0.797475	-1.08595	-0.0738874	-0.57992	0.715638	2	0
intron_22_22322553_22322663	ENSG00000211644.3	0.530117	2	2	0.2775	Adipose_Visceral_Omentum	0.9411	Heart_Atrial_Appendage	1.20253	0.797475	0.797475	-1.08595	-0.0738874	-0.57992	0.715638	2	0
intron_22_22697996_22698114	ENSG00000211660.3	0.63635	2	2	0.3469	Small_Intestine_Terminal_Ileum	0.9386	Kidney_Cortex	1.06529	0.93471	0.93471	-0.940619	0.0770296	-0.431795	0.719586	2	0
intron_22_22697996_22698114	ENSG00000253451.1	0.63635	2	2	0.3469	Small_Intestine_Terminal_Ileum	0.9386	Kidney_Cortex	1.06529	0.93471	0.93471	-0.940619	0.0770296	-0.431795	0.719586	2	0
intron_22_22758786_22758904	ENSG00000253451.1	0.218501	9	3	0.07462	Adrenal_Gland	0.2807	Ovary	6.6062	2.32621e-17	0.865002	-1.78279	-1.07875	-1.44322	0.260587	3	0
intron_22_22758786_22758904	ENSG00000211660.3	0.218501	9	3	0.07462	Adrenal_Gland	0.2807	Ovary	6.6062	2.32621e-17	0.865002	-1.78279	-1.07875	-1.44322	0.260587	3	0
intron_22_22758786_22758904	ENSG00000211666.2	0.218501	9	3	0.07462	Adrenal_Gland	0.2807	Ovary	6.6062	2.32621e-17	0.865002	-1.78279	-1.07875	-1.44322	0.260587	3	0
intron_22_22792578_22792696	ENSG00000211668.2	0.737113	24	3	0.251984	Vagina	0.8614	Breast_Mammary_Tissue	16.65	3.45763e-17	2.17614	0.174592	1.14554	0.712702	0.272615	3	0
intron_22_22792578_22792696	ENSG00000278196.3	0.737113	24	3	0.251984	Vagina	0.8614	Breast_Mammary_Tissue	16.65	3.45763e-17	2.17614	0.174592	1.14554	0.712702	0.272615	3	0
intron_22_22792578_22792696	ENSG00000211668.2	0.737113	24	3	0.251984	Vagina	0.8614	Breast_Mammary_Tissue	16.65	3.45763e-17	2.17614	0.174592	1.14554	0.712702	0.272615	3	0
intron_22_22792578_22792696	ENSG00000278196.3	0.737113	24	3	0.251984	Vagina	0.8614	Breast_Mammary_Tissue	16.65	3.45763e-17	2.17614	0.174592	1.14554	0.712702	0.272615	3	0
intron_22_22792578_22792696	ENSG00000211668.2	0.737113	24	3	0.251984	Vagina	0.8614	Breast_Mammary_Tissue	16.65	3.45763e-17	2.17614	0.174592	1.14554	0.712702	0.272615	3	0
intron_22_22792578_22792696	ENSG00000278196.3	0.737113	24	3	0.251984	Vagina	0.8614	Breast_Mammary_Tissue	16.65	3.45763e-17	2.17614	0.174592	1.14554	0.712702	0.272615	3	0
intron_22_22792578_22792696	ENSG00000278196.3	0.737113	24	3	0.251984	Vagina	0.8614	Breast_Mammary_Tissue	16.65	3.45763e-17	2.17614	0.174592	1.14554	0.712702	0.272615	3	0
intron_22_22792578_22792696	ENSG00000211668.2	0.737113	24	3	0.251984	Vagina	0.8614	Breast_Mammary_Tissue	16.65	3.45763e-17	2.17614	0.174592	1.14554	0.712702	0.272615	3	0
intron_22_22792578_22792696	ENSG00000211668.2	0.737113	24	3	0.251984	Vagina	0.8614	Breast_Mammary_Tissue	16.65	3.45763e-17	2.17614	0.174592	1.14554	0.712702	0.272615	3	0
intron_22_22792578_22792696	ENSG00000278196.3	0.737113	24	3	0.251984	Vagina	0.8614	Breast_Mammary_Tissue	16.65	3.45763e-17	2.17614	0.174592	1.14554	0.712702	0.272615	3	0
intron_22_22792578_22792696	ENSG00000211668.2	0.737113	24	3	0.251984	Vagina	0.8614	Breast_Mammary_Tissue	16.65	3.45763e-17	2.17614	0.174592	1.14554	0.712702	0.272615	3	0
intron_22_22792578_22792696	ENSG00000278196.3	0.737113	24	3	0.251984	Vagina	0.8614	Breast_Mammary_Tissue	16.65	3.45763e-17	2.17614	0.174592	1.14554	0.712702	0.272615	3	0
intron_22_22822866_22822982	ENSG00000278196.3	0.716251	24	6	0.1134	Pituitary	0.899753	Stomach	15.6108	3.35569e-17	0.688499	-0.92552	1.58309	-0.240895	0.54928	6	0
intron_22_22822866_22822982	ENSG00000211668.2	0.716251	24	6	0.1134	Pituitary	0.899753	Stomach	15.6108	3.35569e-17	0.688499	-0.92552	1.58309	-0.240895	0.54928	6	0
intron_22_22822866_22822982	ENSG00000278196.3	0.716251	24	6	0.1134	Pituitary	0.899753	Stomach	15.6108	3.35569e-17	0.688499	-0.92552	1.58309	-0.240895	0.54928	6	0
intron_22_22822866_22822982	ENSG00000278196.3	0.716251	24	6	0.1134	Pituitary	0.899753	Stomach	15.6108	3.35569e-17	0.688499	-0.92552	1.58309	-0.240895	0.54928	6	0
intron_22_22822866_22822982	ENSG00000211668.2	0.716251	24	6	0.1134	Pituitary	0.899753	Stomach	15.6108	3.35569e-17	0.688499	-0.92552	1.58309	-0.240895	0.54928	6	0
intron_22_22822866_22822982	ENSG00000278196.3	0.716251	24	6	0.1134	Pituitary	0.899753	Stomach	15.6108	3.35569e-17	0.688499	-0.92552	1.58309	-0.240895	0.54928	6	0
intron_22_22822866_22822982	ENSG00000211668.2	0.716251	24	6	0.1134	Pituitary	0.899753	Stomach	15.6108	3.35569e-17	0.688499	-0.92552	1.58309	-0.240895	0.54928	6	0
intron_22_22822866_22822982	ENSG00000278196.3	0.716251	24	6	0.1134	Pituitary	0.899753	Stomach	15.6108	3.35569e-17	0.688499	-0.92552	1.58309	-0.240895	0.54928	6	0
intron_22_22822866_22822982	ENSG00000211668.2	0.716251	24	6	0.1134	Pituitary	0.899753	Stomach	15.6108	3.35569e-17	0.688499	-0.92552	1.58309	-0.240895	0.54928	6	0
intron_22_22822866_22822982	ENSG00000211668.2	0.716251	24	6	0.1134	Pituitary	0.899753	Stomach	15.6108	3.35569e-17	0.688499	-0.92552	1.58309	-0.240895	0.54928	6	0
intron_22_22822866_22822982	ENSG00000278196.3	0.716251	24	6	0.1134	Pituitary	0.899753	Stomach	15.6108	3.35569e-17	0.688499	-0.92552	1.58309	-0.240895	0.54928	6	0
intron_22_22822866_22822982	ENSG00000211668.2	0.716251	24	6	0.1134	Pituitary	0.899753	Stomach	15.6108	3.35569e-17	0.688499	-0.92552	1.58309	-0.240895	0.54928	6	0
intron_22_22880803_22881097	ENSG00000211673.2	0.8521	1	1	0.8521	Heart_Atrial_Appendage	0.8521	Heart_Atrial_Appendage	1	1	1	0.18644	0.18644	0.18644	NA	1	0
intron_22_22880803_22881097	ENSG00000211674.2	0.8521	1	1	0.8521	Heart_Atrial_Appendage	0.8521	Heart_Atrial_Appendage	1	1	1	0.18644	0.18644	0.18644	NA	1	0
intron_22_22880803_22881097	ENSG00000211675.2	0.8521	1	1	0.8521	Heart_Atrial_Appendage	0.8521	Heart_Atrial_Appendage	1	1	1	0.18644	0.18644	0.18644	NA	1	0
intron_22_23096418_23123087	ENSG00000128266.8	0.486407	26	3	0.3827	Brain_Cortex	0.984914	Esophagus_Muscularis	19.5614	6.21653e-16	0.87018	-0.872932	0.676537	-0.299289	0.647334	3	0
intron_22_23096418_23123087	ENSG00000128266.8	0.486407	26	3	0.3827	Brain_Cortex	0.984914	Esophagus_Muscularis	19.5614	6.21653e-16	0.87018	-0.872932	0.676537	-0.299289	0.647334	3	0
intron_22_23145551_23146605	ENSG00000100228.12	0.04553	23	1	0.04553	Brain_Cerebellum	0.04553	Brain_Putamen_basal_ganglia	23	2.87094e-18	23	-1.99972	1.99972	0.0869446	2.04273	1	0
intron_22_23146685_23150063	ENSG00000100228.12	0.0311	22	1	0.0311	Brain_Cortex	0.0311	Brain_Anterior_cingulate_cortex_BA24	22	6.8908e-18	22	-2.15579	2.15579	1.76383	1.26866	1	0
intron_22_23150160_23153467	ENSG00000236794.5	0.3118	1	1	0.3118	Whole_Blood	0.3118	Whole_Blood	1	1	1	-1.01145	-1.01145	-1.01145	NA	1	0
intron_22_23150160_23153467	ENSG00000100218.11	0.3118	1	1	0.3118	Whole_Blood	0.3118	Whole_Blood	1	1	1	-1.01145	-1.01145	-1.01145	NA	1	0
intron_22_23150160_23153525	ENSG00000100218.11	0.3118	1	1	0.3118	Whole_Blood	0.3118	Whole_Blood	1	1	1	1.01145	1.01145	1.01145	NA	1	0
intron_22_23150160_23153525	ENSG00000236794.5	0.3118	1	1	0.3118	Whole_Blood	0.3118	Whole_Blood	1	1	1	1.01145	1.01145	1.01145	NA	1	0
intron_22_23153134_23155968	ENSG00000100228.12	0.269904	13	2	0.3118	Adrenal_Gland	0.787308	Testis	11.6142	4.67939e-17	1.38578	-1.01145	1.01145	-0.631661	0.757278	2	0
intron_22_23153134_23155968	ENSG00000100228.12	0.269904	13	2	0.3118	Adrenal_Gland	0.787308	Testis	11.6142	4.67939e-17	1.38578	-1.01145	1.01145	-0.631661	0.757278	2	0
intron_22_23182239_23253799	ENSG00000186716.20	0.00953675	7	2	0.005708	Nerve_Tibial	0.4534	Adipose_Visceral_Omentum	6.04175	2.49534e-19	0.958248	-2.7641	0.749759	0.247779	1.32811	2	0
intron_22_23261540_23268408	ENSG00000186716.20	0.952157	10	3	0.67792	Brain_Frontal_Cortex_BA9	0.8122	Thyroid	8.02791	2.43278e-20	0.964477	-0.415302	0.237589	0.119748	0.250238	3	0
intron_22_23289621_23290339	ENSG00000186716.20	0.698653	10	1	0.569458	Nerve_Tibial	0.751639	Esophagus_Muscularis	9.7229	7.13044e-17	9.7229	-0.56885	-0.31648	-0.382569	0.0840024	1	0
intron_22_23289621_23290339	ENSG00000186716.20	0.698653	10	1	0.569458	Nerve_Tibial	0.751639	Esophagus_Muscularis	9.7229	7.13044e-17	9.7229	-0.56885	-0.31648	-0.382569	0.0840024	1	0
intron_22_23295155_23309424	ENSG00000186716.20	0.400763	20	2	0.1921	Minor_Salivary_Gland	0.9465	Adipose_Visceral_Omentum	15.7344	6.1073e-18	3.91949	-1.30439	0.333515	-0.179207	0.587118	2	0
intron_22_23295155_23309424	ENSG00000186716.20	0.400763	20	2	0.1921	Minor_Salivary_Gland	0.9465	Adipose_Visceral_Omentum	15.7344	6.1073e-18	3.91949	-1.30439	0.333515	-0.179207	0.587118	2	0
intron_22_23295155_23309424	ENSG00000186716.20	0.400763	20	2	0.1921	Minor_Salivary_Gland	0.9465	Adipose_Visceral_Omentum	15.7344	6.1073e-18	3.91949	-1.30439	0.333515	-0.179207	0.587118	2	0
intron_22_23295155_23309424	ENSG00000186716.20	0.400763	20	2	0.1921	Minor_Salivary_Gland	0.9465	Adipose_Visceral_Omentum	15.7344	6.1073e-18	3.91949	-1.30439	0.333515	-0.179207	0.587118	2	0
intron_22_23306830_23309424	ENSG00000186716.20	0.980502	12	1	0.8951	Colon_Transverse	0.973865	Thyroid	11.9588	5.60451e-17	11.9588	-0.131854	0.123674	-0.024364	0.0954788	1	0
intron_22_23306830_23309424	ENSG00000186716.20	0.980502	12	1	0.8951	Colon_Transverse	0.973865	Thyroid	11.9588	5.60451e-17	11.9588	-0.131854	0.123674	-0.024364	0.0954788	1	0
intron_22_23307053_23309424	ENSG00000186716.20	0.940209	8	1	0.794665	Spleen	0.919709	Adrenal_Gland	7.90142	2.45065e-17	7.90142	-0.131854	0.260257	-0.0727442	0.135228	1	0
intron_22_23311836_23312887	ENSG00000186716.20	0.355039	45	2	0.1491	Adrenal_Gland	0.953822	Brain_Putamen_basal_ganglia	26.7062	3.61378e-16	17.1862	-1.44272	1.44272	0.0747267	0.969638	2	0
intron_22_23311836_23312887	ENSG00000186716.20	0.355039	45	2	0.1491	Adrenal_Gland	0.953822	Brain_Putamen_basal_ganglia	26.7062	3.61378e-16	17.1862	-1.44272	1.44272	0.0747267	0.969638	2	0
intron_22_23311836_23312887	ENSG00000186716.20	0.355039	45	2	0.1491	Adrenal_Gland	0.953822	Brain_Putamen_basal_ganglia	26.7062	3.61378e-16	17.1862	-1.44272	1.44272	0.0747267	0.969638	2	0
intron_22_23311836_23312887	ENSG00000186716.20	0.355039	45	2	0.1491	Adrenal_Gland	0.953822	Brain_Putamen_basal_ganglia	26.7062	3.61378e-16	17.1862	-1.44272	1.44272	0.0747267	0.969638	2	0
intron_22_23311836_23312887	ENSG00000186716.20	0.355039	45	2	0.1491	Adrenal_Gland	0.953822	Brain_Putamen_basal_ganglia	26.7062	3.61378e-16	17.1862	-1.44272	1.44272	0.0747267	0.969638	2	0
intron_22_23311836_23312887	ENSG00000186716.20	0.355039	45	2	0.1491	Adrenal_Gland	0.953822	Brain_Putamen_basal_ganglia	26.7062	3.61378e-16	17.1862	-1.44272	1.44272	0.0747267	0.969638	2	0
intron_22_23311918_23312887	ENSG00000186716.20	0.777579	25	1	0.753288	Testis	0.84494	Skin_Sun_Exposed_Lower_leg	24.53	9.30985e-18	24.53	0.195579	0.314307	0.279834	0.0187028	1	0
intron_22_23311918_23312887	ENSG00000186716.20	0.777579	25	1	0.753288	Testis	0.84494	Skin_Sun_Exposed_Lower_leg	24.53	9.30985e-18	24.53	0.195579	0.314307	0.279834	0.0187028	1	0
intron_22_23314073_23314552	ENSG00000186716.20	0.3185	17	1	0.3185	Adrenal_Gland	0.3185	Artery_Tibial	17	1.42437e-18	17	-0.997545	0.997545	-0.880187	0.48388	1	0
intron_22_23314073_23314552	ENSG00000186716.20	0.3185	17	1	0.3185	Adrenal_Gland	0.3185	Artery_Tibial	17	1.42437e-18	17	-0.997545	0.997545	-0.880187	0.48388	1	0
intron_22_23314073_23315433	ENSG00000186716.20	0.9496	1	1	0.9496	Heart_Atrial_Appendage	0.9496	Heart_Atrial_Appendage	1	1	1	0.0632091	0.0632091	0.0632091	NA	1	0
intron_22_23314714_23315433	ENSG00000186716.20	0.428136	28	3	0.187829	Brain_Substantia_nigra	0.6998	Brain_Nucleus_accumbens_basal_ganglia	23.4209	1.119e-15	1.00801	-0.915746	1.31703	-0.742094	0.445268	3	0
intron_22_23314714_23315433	ENSG00000186716.20	0.428136	28	3	0.187829	Brain_Substantia_nigra	0.6998	Brain_Nucleus_accumbens_basal_ganglia	23.4209	1.119e-15	1.00801	-0.915746	1.31703	-0.742094	0.445268	3	0
intron_22_23314714_23315433	ENSG00000186716.20	0.428136	28	3	0.187829	Brain_Substantia_nigra	0.6998	Brain_Nucleus_accumbens_basal_ganglia	23.4209	1.119e-15	1.00801	-0.915746	1.31703	-0.742094	0.445268	3	0
intron_22_23314714_23315433	ENSG00000186716.20	0.428136	28	3	0.187829	Brain_Substantia_nigra	0.6998	Brain_Nucleus_accumbens_basal_ganglia	23.4209	1.119e-15	1.00801	-0.915746	1.31703	-0.742094	0.445268	3	0
intron_22_23314714_23315433	ENSG00000186716.20	0.428136	28	3	0.187829	Brain_Substantia_nigra	0.6998	Brain_Nucleus_accumbens_basal_ganglia	23.4209	1.119e-15	1.00801	-0.915746	1.31703	-0.742094	0.445268	3	0
intron_22_23314714_23315433	ENSG00000186716.20	0.428136	28	3	0.187829	Brain_Substantia_nigra	0.6998	Brain_Nucleus_accumbens_basal_ganglia	23.4209	1.119e-15	1.00801	-0.915746	1.31703	-0.742094	0.445268	3	0
intron_22_23391724_23392727	ENSG00000133519.12	0.288011	29	2	0.168347	Brain_Amygdala	0.996823	Brain_Nucleus_accumbens_basal_ganglia	27.131	2.65915e-15	1.07557	-1.37754	0.801746	-0.247011	0.35016	2	0
intron_22_23391724_23399760	ENSG00000133519.12	0.316964	27	4	0.02257	Breast_Mammary_Tissue	1	Kidney_Cortex	19.2611	1.64344e-15	0.785551	-0.323654	2.28064	0.997232	0.622399	4	0
intron_22_23400583_23401841	ENSG00000133519.12	0.286771	21	4	0.36282	Brain_Hippocampus	0.835516	Prostate	10.4238	2.00408e-18	0.481114	-0.910004	0.888262	-0.272076	0.578184	4	0
intron_22_23617657_23619364	ENSG00000189269.12	0.13059	6	2	0.0982045	Colon_Transverse	0.6937	Skin_Not_Sun_Exposed_Suprapubic	5.26042	2.45654e-17	0.717927	-0.393839	1.65362	1.20708	0.791042	2	0
intron_22_23617657_23619364	ENSG00000189269.12	0.13059	6	2	0.0982045	Colon_Transverse	0.6937	Skin_Not_Sun_Exposed_Suprapubic	5.26042	2.45654e-17	0.717927	-0.393839	1.65362	1.20708	0.791042	2	0
intron_22_23622176_23624883	ENSG00000189269.12	0.243885	4	2	0.0937961	Pancreas	0.246981	Thyroid	3.61414	2.59021e-08	0.347532	1.15771	1.6757	1.53506	0.251785	2	0
intron_22_23624323_23624883	ENSG00000189269.12	0.7551	18	1	0.755098	Ovary	0.7551	Adrenal_Gland	18	3.21351e-23	18	0.311922	0.311925	0.311922	7.7755e-07	1	0
intron_22_23624323_23624883	ENSG00000189269.12	0.7551	18	1	0.755098	Ovary	0.7551	Adrenal_Gland	18	3.21351e-23	18	0.311922	0.311925	0.311922	7.7755e-07	1	0
intron_22_23624323_23624883	ENSG00000189269.12	0.7551	18	1	0.755098	Ovary	0.7551	Adrenal_Gland	18	3.21351e-23	18	0.311922	0.311925	0.311922	7.7755e-07	1	0
intron_22_23638942_23640308	ENSG00000272578.5	0.573594	44	3	0.3136	Brain_Hippocampus	0.9833	Brain_Amygdala	37.7184	1.71326e-15	1.68668	-0.579966	1.0077	-0.0641108	0.40653	3	0
intron_22_23638942_23640308	ENSG00000244723.3	0.573594	44	3	0.3136	Brain_Hippocampus	0.9833	Brain_Amygdala	37.7184	1.71326e-15	1.68668	-0.579966	1.0077	-0.0641108	0.40653	3	0
intron_22_23638942_23640308	ENSG00000272578.5	0.573594	44	3	0.3136	Brain_Hippocampus	0.9833	Brain_Amygdala	37.7184	1.71326e-15	1.68668	-0.579966	1.0077	-0.0641108	0.40653	3	0
intron_22_23638942_23640308	ENSG00000244723.3	0.573594	44	3	0.3136	Brain_Hippocampus	0.9833	Brain_Amygdala	37.7184	1.71326e-15	1.68668	-0.579966	1.0077	-0.0641108	0.40653	3	0
intron_22_23638942_23640308	ENSG00000244723.3	0.573594	44	3	0.3136	Brain_Hippocampus	0.9833	Brain_Amygdala	37.7184	1.71326e-15	1.68668	-0.579966	1.0077	-0.0641108	0.40653	3	0
intron_22_23638942_23640308	ENSG00000272578.5	0.573594	44	3	0.3136	Brain_Hippocampus	0.9833	Brain_Amygdala	37.7184	1.71326e-15	1.68668	-0.579966	1.0077	-0.0641108	0.40653	3	0
intron_22_23638942_23640308	ENSG00000234353.2	0.573594	44	3	0.3136	Brain_Hippocampus	0.9833	Brain_Amygdala	37.7184	1.71326e-15	1.68668	-0.579966	1.0077	-0.0641108	0.40653	3	0
intron_22_23638942_23640308	ENSG00000272578.5	0.573594	44	3	0.3136	Brain_Hippocampus	0.9833	Brain_Amygdala	37.7184	1.71326e-15	1.68668	-0.579966	1.0077	-0.0641108	0.40653	3	0
intron_22_23638942_23640308	ENSG00000244723.3	0.573594	44	3	0.3136	Brain_Hippocampus	0.9833	Brain_Amygdala	37.7184	1.71326e-15	1.68668	-0.579966	1.0077	-0.0641108	0.40653	3	0
intron_22_23638942_23640308	ENSG00000244723.3	0.573594	44	3	0.3136	Brain_Hippocampus	0.9833	Brain_Amygdala	37.7184	1.71326e-15	1.68668	-0.579966	1.0077	-0.0641108	0.40653	3	0
intron_22_23638942_23640308	ENSG00000234353.2	0.573594	44	3	0.3136	Brain_Hippocampus	0.9833	Brain_Amygdala	37.7184	1.71326e-15	1.68668	-0.579966	1.0077	-0.0641108	0.40653	3	0
intron_22_23638942_23640308	ENSG00000234353.2	0.573594	44	3	0.3136	Brain_Hippocampus	0.9833	Brain_Amygdala	37.7184	1.71326e-15	1.68668	-0.579966	1.0077	-0.0641108	0.40653	3	0
intron_22_23638942_23640308	ENSG00000234353.2	0.573594	44	3	0.3136	Brain_Hippocampus	0.9833	Brain_Amygdala	37.7184	1.71326e-15	1.68668	-0.579966	1.0077	-0.0641108	0.40653	3	0
intron_22_23638942_23640308	ENSG00000272578.5	0.573594	44	3	0.3136	Brain_Hippocampus	0.9833	Brain_Amygdala	37.7184	1.71326e-15	1.68668	-0.579966	1.0077	-0.0641108	0.40653	3	0
intron_22_23638942_23640308	ENSG00000272578.5	0.573594	44	3	0.3136	Brain_Hippocampus	0.9833	Brain_Amygdala	37.7184	1.71326e-15	1.68668	-0.579966	1.0077	-0.0641108	0.40653	3	0
intron_22_23638942_23640308	ENSG00000244723.3	0.573594	44	3	0.3136	Brain_Hippocampus	0.9833	Brain_Amygdala	37.7184	1.71326e-15	1.68668	-0.579966	1.0077	-0.0641108	0.40653	3	0
intron_22_23638942_23640308	ENSG00000234353.2	0.573594	44	3	0.3136	Brain_Hippocampus	0.9833	Brain_Amygdala	37.7184	1.71326e-15	1.68668	-0.579966	1.0077	-0.0641108	0.40653	3	0
intron_22_23638942_23640308	ENSG00000234353.2	0.573594	44	3	0.3136	Brain_Hippocampus	0.9833	Brain_Amygdala	37.7184	1.71326e-15	1.68668	-0.579966	1.0077	-0.0641108	0.40653	3	0
intron_22_23638942_23652479	ENSG00000234353.2	0.611212	35	4	0.2826	Adipose_Subcutaneous	0.998122	Brain_Cerebellum	24.5993	8.21502e-16	1.35914	-1.0077	1.0745	0.0461454	0.594032	4	0
intron_22_23638942_23652479	ENSG00000244723.3	0.611212	35	4	0.2826	Adipose_Subcutaneous	0.998122	Brain_Cerebellum	24.5993	8.21502e-16	1.35914	-1.0077	1.0745	0.0461454	0.594032	4	0
intron_22_23638942_23652479	ENSG00000272578.5	0.611212	35	4	0.2826	Adipose_Subcutaneous	0.998122	Brain_Cerebellum	24.5993	8.21502e-16	1.35914	-1.0077	1.0745	0.0461454	0.594032	4	0
intron_22_23638942_23652479	ENSG00000234353.2	0.611212	35	4	0.2826	Adipose_Subcutaneous	0.998122	Brain_Cerebellum	24.5993	8.21502e-16	1.35914	-1.0077	1.0745	0.0461454	0.594032	4	0
intron_22_23638942_23652479	ENSG00000244723.3	0.611212	35	4	0.2826	Adipose_Subcutaneous	0.998122	Brain_Cerebellum	24.5993	8.21502e-16	1.35914	-1.0077	1.0745	0.0461454	0.594032	4	0
intron_22_23638942_23652479	ENSG00000272578.5	0.611212	35	4	0.2826	Adipose_Subcutaneous	0.998122	Brain_Cerebellum	24.5993	8.21502e-16	1.35914	-1.0077	1.0745	0.0461454	0.594032	4	0
intron_22_23638942_23652479	ENSG00000272578.5	0.611212	35	4	0.2826	Adipose_Subcutaneous	0.998122	Brain_Cerebellum	24.5993	8.21502e-16	1.35914	-1.0077	1.0745	0.0461454	0.594032	4	0
intron_22_23638942_23652479	ENSG00000272578.5	0.611212	35	4	0.2826	Adipose_Subcutaneous	0.998122	Brain_Cerebellum	24.5993	8.21502e-16	1.35914	-1.0077	1.0745	0.0461454	0.594032	4	0
intron_22_23638942_23652479	ENSG00000234353.2	0.611212	35	4	0.2826	Adipose_Subcutaneous	0.998122	Brain_Cerebellum	24.5993	8.21502e-16	1.35914	-1.0077	1.0745	0.0461454	0.594032	4	0
intron_22_23638942_23652479	ENSG00000244723.3	0.611212	35	4	0.2826	Adipose_Subcutaneous	0.998122	Brain_Cerebellum	24.5993	8.21502e-16	1.35914	-1.0077	1.0745	0.0461454	0.594032	4	0
intron_22_23638942_23652479	ENSG00000234353.2	0.611212	35	4	0.2826	Adipose_Subcutaneous	0.998122	Brain_Cerebellum	24.5993	8.21502e-16	1.35914	-1.0077	1.0745	0.0461454	0.594032	4	0
intron_22_23638942_23652479	ENSG00000244723.3	0.611212	35	4	0.2826	Adipose_Subcutaneous	0.998122	Brain_Cerebellum	24.5993	8.21502e-16	1.35914	-1.0077	1.0745	0.0461454	0.594032	4	0
intron_22_23638942_23659865	ENSG00000244723.3	0.462636	45	3	0.1513	Lung	0.9833	Uterus	25.7323	1.08909e-15	3.25914	-0.282057	1.43495	0.810824	0.479376	3	0
intron_22_23638942_23659865	ENSG00000244723.3	0.462636	45	3	0.1513	Lung	0.9833	Uterus	25.7323	1.08909e-15	3.25914	-0.282057	1.43495	0.810824	0.479376	3	0
intron_22_23638942_23659865	ENSG00000272578.5	0.462636	45	3	0.1513	Lung	0.9833	Uterus	25.7323	1.08909e-15	3.25914	-0.282057	1.43495	0.810824	0.479376	3	0
intron_22_23638942_23659865	ENSG00000234353.2	0.462636	45	3	0.1513	Lung	0.9833	Uterus	25.7323	1.08909e-15	3.25914	-0.282057	1.43495	0.810824	0.479376	3	0
intron_22_23638942_23659865	ENSG00000272578.5	0.462636	45	3	0.1513	Lung	0.9833	Uterus	25.7323	1.08909e-15	3.25914	-0.282057	1.43495	0.810824	0.479376	3	0
intron_22_23638942_23659865	ENSG00000272578.5	0.462636	45	3	0.1513	Lung	0.9833	Uterus	25.7323	1.08909e-15	3.25914	-0.282057	1.43495	0.810824	0.479376	3	0
intron_22_23638942_23659865	ENSG00000234353.2	0.462636	45	3	0.1513	Lung	0.9833	Uterus	25.7323	1.08909e-15	3.25914	-0.282057	1.43495	0.810824	0.479376	3	0
intron_22_23638942_23659865	ENSG00000272578.5	0.462636	45	3	0.1513	Lung	0.9833	Uterus	25.7323	1.08909e-15	3.25914	-0.282057	1.43495	0.810824	0.479376	3	0
intron_22_23638942_23659865	ENSG00000272578.5	0.462636	45	3	0.1513	Lung	0.9833	Uterus	25.7323	1.08909e-15	3.25914	-0.282057	1.43495	0.810824	0.479376	3	0
intron_22_23638942_23659865	ENSG00000244723.3	0.462636	45	3	0.1513	Lung	0.9833	Uterus	25.7323	1.08909e-15	3.25914	-0.282057	1.43495	0.810824	0.479376	3	0
intron_22_23638942_23659865	ENSG00000234353.2	0.462636	45	3	0.1513	Lung	0.9833	Uterus	25.7323	1.08909e-15	3.25914	-0.282057	1.43495	0.810824	0.479376	3	0
intron_22_23638942_23659865	ENSG00000244723.3	0.462636	45	3	0.1513	Lung	0.9833	Uterus	25.7323	1.08909e-15	3.25914	-0.282057	1.43495	0.810824	0.479376	3	0
intron_22_23638942_23659865	ENSG00000244723.3	0.462636	45	3	0.1513	Lung	0.9833	Uterus	25.7323	1.08909e-15	3.25914	-0.282057	1.43495	0.810824	0.479376	3	0
intron_22_23638942_23659865	ENSG00000244723.3	0.462636	45	3	0.1513	Lung	0.9833	Uterus	25.7323	1.08909e-15	3.25914	-0.282057	1.43495	0.810824	0.479376	3	0
intron_22_23638942_23659865	ENSG00000234353.2	0.462636	45	3	0.1513	Lung	0.9833	Uterus	25.7323	1.08909e-15	3.25914	-0.282057	1.43495	0.810824	0.479376	3	0
intron_22_23638942_23659865	ENSG00000234353.2	0.462636	45	3	0.1513	Lung	0.9833	Uterus	25.7323	1.08909e-15	3.25914	-0.282057	1.43495	0.810824	0.479376	3	0
intron_22_23638942_23659865	ENSG00000234353.2	0.462636	45	3	0.1513	Lung	0.9833	Uterus	25.7323	1.08909e-15	3.25914	-0.282057	1.43495	0.810824	0.479376	3	0
intron_22_23638942_23659865	ENSG00000272578.5	0.462636	45	3	0.1513	Lung	0.9833	Uterus	25.7323	1.08909e-15	3.25914	-0.282057	1.43495	0.810824	0.479376	3	0
intron_22_23638942_23659865	ENSG00000234353.2	0.462636	45	3	0.1513	Lung	0.9833	Uterus	25.7323	1.08909e-15	3.25914	-0.282057	1.43495	0.810824	0.479376	3	0
intron_22_23638942_23659865	ENSG00000272578.5	0.462636	45	3	0.1513	Lung	0.9833	Uterus	25.7323	1.08909e-15	3.25914	-0.282057	1.43495	0.810824	0.479376	3	0
intron_22_23638942_23659865	ENSG00000244723.3	0.462636	45	3	0.1513	Lung	0.9833	Uterus	25.7323	1.08909e-15	3.25914	-0.282057	1.43495	0.810824	0.479376	3	0
intron_22_23638942_23683725	ENSG00000234353.2	0.445475	44	2	0.296	Skin_Not_Sun_Exposed_Suprapubic	0.702873	Heart_Left_Ventricle	40.5829	1.17126e-15	2.83308	-1.04505	0.556016	-0.73502	0.294508	2	0
intron_22_23638942_23683725	ENSG00000244723.3	0.445475	44	2	0.296	Skin_Not_Sun_Exposed_Suprapubic	0.702873	Heart_Left_Ventricle	40.5829	1.17126e-15	2.83308	-1.04505	0.556016	-0.73502	0.294508	2	0
intron_22_23638942_23683725	ENSG00000272578.5	0.445475	44	2	0.296	Skin_Not_Sun_Exposed_Suprapubic	0.702873	Heart_Left_Ventricle	40.5829	1.17126e-15	2.83308	-1.04505	0.556016	-0.73502	0.294508	2	0
intron_22_23638942_23683725	ENSG00000244723.3	0.445475	44	2	0.296	Skin_Not_Sun_Exposed_Suprapubic	0.702873	Heart_Left_Ventricle	40.5829	1.17126e-15	2.83308	-1.04505	0.556016	-0.73502	0.294508	2	0
intron_22_23638942_23683725	ENSG00000244723.3	0.445475	44	2	0.296	Skin_Not_Sun_Exposed_Suprapubic	0.702873	Heart_Left_Ventricle	40.5829	1.17126e-15	2.83308	-1.04505	0.556016	-0.73502	0.294508	2	0
intron_22_23638942_23683725	ENSG00000244723.3	0.445475	44	2	0.296	Skin_Not_Sun_Exposed_Suprapubic	0.702873	Heart_Left_Ventricle	40.5829	1.17126e-15	2.83308	-1.04505	0.556016	-0.73502	0.294508	2	0
intron_22_23638942_23683725	ENSG00000244723.3	0.445475	44	2	0.296	Skin_Not_Sun_Exposed_Suprapubic	0.702873	Heart_Left_Ventricle	40.5829	1.17126e-15	2.83308	-1.04505	0.556016	-0.73502	0.294508	2	0
intron_22_23638942_23683725	ENSG00000272578.5	0.445475	44	2	0.296	Skin_Not_Sun_Exposed_Suprapubic	0.702873	Heart_Left_Ventricle	40.5829	1.17126e-15	2.83308	-1.04505	0.556016	-0.73502	0.294508	2	0
intron_22_23638942_23683725	ENSG00000272578.5	0.445475	44	2	0.296	Skin_Not_Sun_Exposed_Suprapubic	0.702873	Heart_Left_Ventricle	40.5829	1.17126e-15	2.83308	-1.04505	0.556016	-0.73502	0.294508	2	0
intron_22_23638942_23683725	ENSG00000234353.2	0.445475	44	2	0.296	Skin_Not_Sun_Exposed_Suprapubic	0.702873	Heart_Left_Ventricle	40.5829	1.17126e-15	2.83308	-1.04505	0.556016	-0.73502	0.294508	2	0
intron_22_23638942_23683725	ENSG00000272578.5	0.445475	44	2	0.296	Skin_Not_Sun_Exposed_Suprapubic	0.702873	Heart_Left_Ventricle	40.5829	1.17126e-15	2.83308	-1.04505	0.556016	-0.73502	0.294508	2	0
intron_22_23638942_23683725	ENSG00000234353.2	0.445475	44	2	0.296	Skin_Not_Sun_Exposed_Suprapubic	0.702873	Heart_Left_Ventricle	40.5829	1.17126e-15	2.83308	-1.04505	0.556016	-0.73502	0.294508	2	0
intron_22_23638942_23683725	ENSG00000234353.2	0.445475	44	2	0.296	Skin_Not_Sun_Exposed_Suprapubic	0.702873	Heart_Left_Ventricle	40.5829	1.17126e-15	2.83308	-1.04505	0.556016	-0.73502	0.294508	2	0
intron_22_23638942_23683725	ENSG00000244723.3	0.445475	44	2	0.296	Skin_Not_Sun_Exposed_Suprapubic	0.702873	Heart_Left_Ventricle	40.5829	1.17126e-15	2.83308	-1.04505	0.556016	-0.73502	0.294508	2	0
intron_22_23638942_23683725	ENSG00000272578.5	0.445475	44	2	0.296	Skin_Not_Sun_Exposed_Suprapubic	0.702873	Heart_Left_Ventricle	40.5829	1.17126e-15	2.83308	-1.04505	0.556016	-0.73502	0.294508	2	0
intron_22_23638942_23683725	ENSG00000234353.2	0.445475	44	2	0.296	Skin_Not_Sun_Exposed_Suprapubic	0.702873	Heart_Left_Ventricle	40.5829	1.17126e-15	2.83308	-1.04505	0.556016	-0.73502	0.294508	2	0
intron_22_23638942_23683725	ENSG00000234353.2	0.445475	44	2	0.296	Skin_Not_Sun_Exposed_Suprapubic	0.702873	Heart_Left_Ventricle	40.5829	1.17126e-15	2.83308	-1.04505	0.556016	-0.73502	0.294508	2	0
intron_22_23638942_23683725	ENSG00000272578.5	0.445475	44	2	0.296	Skin_Not_Sun_Exposed_Suprapubic	0.702873	Heart_Left_Ventricle	40.5829	1.17126e-15	2.83308	-1.04505	0.556016	-0.73502	0.294508	2	0
intron_22_23640423_23651412	ENSG00000244723.3	0.52209	9	1	0.4863	Ovary	0.611459	Whole_Blood	8.82133	2.70199e-18	8.82133	-0.696206	-0.507991	-0.633325	0.0815938	1	0
intron_22_23640423_23651412	ENSG00000272578.5	0.52209	9	1	0.4863	Ovary	0.611459	Whole_Blood	8.82133	2.70199e-18	8.82133	-0.696206	-0.507991	-0.633325	0.0815938	1	0
intron_22_23640423_23651412	ENSG00000244723.3	0.52209	9	1	0.4863	Ovary	0.611459	Whole_Blood	8.82133	2.70199e-18	8.82133	-0.696206	-0.507991	-0.633325	0.0815938	1	0
intron_22_23640423_23651412	ENSG00000234353.2	0.52209	9	1	0.4863	Ovary	0.611459	Whole_Blood	8.82133	2.70199e-18	8.82133	-0.696206	-0.507991	-0.633325	0.0815938	1	0
intron_22_23640423_23651412	ENSG00000272578.5	0.52209	9	1	0.4863	Ovary	0.611459	Whole_Blood	8.82133	2.70199e-18	8.82133	-0.696206	-0.507991	-0.633325	0.0815938	1	0
intron_22_23640423_23651412	ENSG00000244723.3	0.52209	9	1	0.4863	Ovary	0.611459	Whole_Blood	8.82133	2.70199e-18	8.82133	-0.696206	-0.507991	-0.633325	0.0815938	1	0
intron_22_23640423_23651412	ENSG00000234353.2	0.52209	9	1	0.4863	Ovary	0.611459	Whole_Blood	8.82133	2.70199e-18	8.82133	-0.696206	-0.507991	-0.633325	0.0815938	1	0
intron_22_23640423_23651412	ENSG00000272578.5	0.52209	9	1	0.4863	Ovary	0.611459	Whole_Blood	8.82133	2.70199e-18	8.82133	-0.696206	-0.507991	-0.633325	0.0815938	1	0
intron_22_23640423_23651412	ENSG00000234353.2	0.52209	9	1	0.4863	Ovary	0.611459	Whole_Blood	8.82133	2.70199e-18	8.82133	-0.696206	-0.507991	-0.633325	0.0815938	1	0
intron_22_23640423_23652479	ENSG00000244723.3	0.481081	40	1	0.404851	Vagina	0.5506	Heart_Atrial_Appendage	39.9231	1.26326e-15	39.9231	-0.832989	0.696206	-0.669014	0.224472	1	0
intron_22_23640423_23652479	ENSG00000234353.2	0.481081	40	1	0.404851	Vagina	0.5506	Heart_Atrial_Appendage	39.9231	1.26326e-15	39.9231	-0.832989	0.696206	-0.669014	0.224472	1	0
intron_22_23640423_23652479	ENSG00000234353.2	0.481081	40	1	0.404851	Vagina	0.5506	Heart_Atrial_Appendage	39.9231	1.26326e-15	39.9231	-0.832989	0.696206	-0.669014	0.224472	1	0
intron_22_23640423_23652479	ENSG00000234353.2	0.481081	40	1	0.404851	Vagina	0.5506	Heart_Atrial_Appendage	39.9231	1.26326e-15	39.9231	-0.832989	0.696206	-0.669014	0.224472	1	0
intron_22_23640423_23652479	ENSG00000272578.5	0.481081	40	1	0.404851	Vagina	0.5506	Heart_Atrial_Appendage	39.9231	1.26326e-15	39.9231	-0.832989	0.696206	-0.669014	0.224472	1	0
intron_22_23640423_23652479	ENSG00000244723.3	0.481081	40	1	0.404851	Vagina	0.5506	Heart_Atrial_Appendage	39.9231	1.26326e-15	39.9231	-0.832989	0.696206	-0.669014	0.224472	1	0
intron_22_23640423_23652479	ENSG00000244723.3	0.481081	40	1	0.404851	Vagina	0.5506	Heart_Atrial_Appendage	39.9231	1.26326e-15	39.9231	-0.832989	0.696206	-0.669014	0.224472	1	0
intron_22_23640423_23652479	ENSG00000244723.3	0.481081	40	1	0.404851	Vagina	0.5506	Heart_Atrial_Appendage	39.9231	1.26326e-15	39.9231	-0.832989	0.696206	-0.669014	0.224472	1	0
intron_22_23640423_23652479	ENSG00000244723.3	0.481081	40	1	0.404851	Vagina	0.5506	Heart_Atrial_Appendage	39.9231	1.26326e-15	39.9231	-0.832989	0.696206	-0.669014	0.224472	1	0
intron_22_23640423_23652479	ENSG00000234353.2	0.481081	40	1	0.404851	Vagina	0.5506	Heart_Atrial_Appendage	39.9231	1.26326e-15	39.9231	-0.832989	0.696206	-0.669014	0.224472	1	0
intron_22_23640423_23652479	ENSG00000272578.5	0.481081	40	1	0.404851	Vagina	0.5506	Heart_Atrial_Appendage	39.9231	1.26326e-15	39.9231	-0.832989	0.696206	-0.669014	0.224472	1	0
intron_22_23640423_23652479	ENSG00000272578.5	0.481081	40	1	0.404851	Vagina	0.5506	Heart_Atrial_Appendage	39.9231	1.26326e-15	39.9231	-0.832989	0.696206	-0.669014	0.224472	1	0
intron_22_23640423_23652479	ENSG00000272578.5	0.481081	40	1	0.404851	Vagina	0.5506	Heart_Atrial_Appendage	39.9231	1.26326e-15	39.9231	-0.832989	0.696206	-0.669014	0.224472	1	0
intron_22_23640423_23652479	ENSG00000272578.5	0.481081	40	1	0.404851	Vagina	0.5506	Heart_Atrial_Appendage	39.9231	1.26326e-15	39.9231	-0.832989	0.696206	-0.669014	0.224472	1	0
intron_22_23640423_23652479	ENSG00000272578.5	0.481081	40	1	0.404851	Vagina	0.5506	Heart_Atrial_Appendage	39.9231	1.26326e-15	39.9231	-0.832989	0.696206	-0.669014	0.224472	1	0
intron_22_23640423_23652479	ENSG00000244723.3	0.481081	40	1	0.404851	Vagina	0.5506	Heart_Atrial_Appendage	39.9231	1.26326e-15	39.9231	-0.832989	0.696206	-0.669014	0.224472	1	0
intron_22_23640423_23652479	ENSG00000244723.3	0.481081	40	1	0.404851	Vagina	0.5506	Heart_Atrial_Appendage	39.9231	1.26326e-15	39.9231	-0.832989	0.696206	-0.669014	0.224472	1	0
intron_22_23640423_23652479	ENSG00000272578.5	0.481081	40	1	0.404851	Vagina	0.5506	Heart_Atrial_Appendage	39.9231	1.26326e-15	39.9231	-0.832989	0.696206	-0.669014	0.224472	1	0
intron_22_23640423_23652479	ENSG00000234353.2	0.481081	40	1	0.404851	Vagina	0.5506	Heart_Atrial_Appendage	39.9231	1.26326e-15	39.9231	-0.832989	0.696206	-0.669014	0.224472	1	0
intron_22_23640423_23652479	ENSG00000234353.2	0.481081	40	1	0.404851	Vagina	0.5506	Heart_Atrial_Appendage	39.9231	1.26326e-15	39.9231	-0.832989	0.696206	-0.669014	0.224472	1	0
intron_22_23640423_23652479	ENSG00000234353.2	0.481081	40	1	0.404851	Vagina	0.5506	Heart_Atrial_Appendage	39.9231	1.26326e-15	39.9231	-0.832989	0.696206	-0.669014	0.224472	1	0
intron_22_23640423_23659865	ENSG00000244723.3	0.189672	46	3	0.06066	Nerve_Tibial	0.827155	Colon_Sigmoid	37.3982	8.14384e-16	1.39635	-0.696206	1.87597	1.40325	0.589553	3	0
intron_22_23640423_23659865	ENSG00000244723.3	0.189672	46	3	0.06066	Nerve_Tibial	0.827155	Colon_Sigmoid	37.3982	8.14384e-16	1.39635	-0.696206	1.87597	1.40325	0.589553	3	0
intron_22_23640423_23659865	ENSG00000272578.5	0.189672	46	3	0.06066	Nerve_Tibial	0.827155	Colon_Sigmoid	37.3982	8.14384e-16	1.39635	-0.696206	1.87597	1.40325	0.589553	3	0
intron_22_23640423_23659865	ENSG00000272578.5	0.189672	46	3	0.06066	Nerve_Tibial	0.827155	Colon_Sigmoid	37.3982	8.14384e-16	1.39635	-0.696206	1.87597	1.40325	0.589553	3	0
intron_22_23640423_23659865	ENSG00000234353.2	0.189672	46	3	0.06066	Nerve_Tibial	0.827155	Colon_Sigmoid	37.3982	8.14384e-16	1.39635	-0.696206	1.87597	1.40325	0.589553	3	0
intron_22_23640423_23659865	ENSG00000272578.5	0.189672	46	3	0.06066	Nerve_Tibial	0.827155	Colon_Sigmoid	37.3982	8.14384e-16	1.39635	-0.696206	1.87597	1.40325	0.589553	3	0
intron_22_23640423_23659865	ENSG00000234353.2	0.189672	46	3	0.06066	Nerve_Tibial	0.827155	Colon_Sigmoid	37.3982	8.14384e-16	1.39635	-0.696206	1.87597	1.40325	0.589553	3	0
intron_22_23640423_23659865	ENSG00000234353.2	0.189672	46	3	0.06066	Nerve_Tibial	0.827155	Colon_Sigmoid	37.3982	8.14384e-16	1.39635	-0.696206	1.87597	1.40325	0.589553	3	0
intron_22_23640423_23659865	ENSG00000244723.3	0.189672	46	3	0.06066	Nerve_Tibial	0.827155	Colon_Sigmoid	37.3982	8.14384e-16	1.39635	-0.696206	1.87597	1.40325	0.589553	3	0
intron_22_23640423_23659865	ENSG00000244723.3	0.189672	46	3	0.06066	Nerve_Tibial	0.827155	Colon_Sigmoid	37.3982	8.14384e-16	1.39635	-0.696206	1.87597	1.40325	0.589553	3	0
intron_22_23640423_23659865	ENSG00000272578.5	0.189672	46	3	0.06066	Nerve_Tibial	0.827155	Colon_Sigmoid	37.3982	8.14384e-16	1.39635	-0.696206	1.87597	1.40325	0.589553	3	0
intron_22_23640423_23659865	ENSG00000272578.5	0.189672	46	3	0.06066	Nerve_Tibial	0.827155	Colon_Sigmoid	37.3982	8.14384e-16	1.39635	-0.696206	1.87597	1.40325	0.589553	3	0
intron_22_23640423_23659865	ENSG00000244723.3	0.189672	46	3	0.06066	Nerve_Tibial	0.827155	Colon_Sigmoid	37.3982	8.14384e-16	1.39635	-0.696206	1.87597	1.40325	0.589553	3	0
intron_22_23640423_23659865	ENSG00000234353.2	0.189672	46	3	0.06066	Nerve_Tibial	0.827155	Colon_Sigmoid	37.3982	8.14384e-16	1.39635	-0.696206	1.87597	1.40325	0.589553	3	0
intron_22_23640423_23659865	ENSG00000234353.2	0.189672	46	3	0.06066	Nerve_Tibial	0.827155	Colon_Sigmoid	37.3982	8.14384e-16	1.39635	-0.696206	1.87597	1.40325	0.589553	3	0
intron_22_23640423_23659865	ENSG00000272578.5	0.189672	46	3	0.06066	Nerve_Tibial	0.827155	Colon_Sigmoid	37.3982	8.14384e-16	1.39635	-0.696206	1.87597	1.40325	0.589553	3	0
intron_22_23640423_23659865	ENSG00000234353.2	0.189672	46	3	0.06066	Nerve_Tibial	0.827155	Colon_Sigmoid	37.3982	8.14384e-16	1.39635	-0.696206	1.87597	1.40325	0.589553	3	0
intron_22_23640423_23659865	ENSG00000244723.3	0.189672	46	3	0.06066	Nerve_Tibial	0.827155	Colon_Sigmoid	37.3982	8.14384e-16	1.39635	-0.696206	1.87597	1.40325	0.589553	3	0
intron_22_23640423_23659865	ENSG00000234353.2	0.189672	46	3	0.06066	Nerve_Tibial	0.827155	Colon_Sigmoid	37.3982	8.14384e-16	1.39635	-0.696206	1.87597	1.40325	0.589553	3	0
intron_22_23640423_23659865	ENSG00000244723.3	0.189672	46	3	0.06066	Nerve_Tibial	0.827155	Colon_Sigmoid	37.3982	8.14384e-16	1.39635	-0.696206	1.87597	1.40325	0.589553	3	0
intron_22_23640423_23659865	ENSG00000272578.5	0.189672	46	3	0.06066	Nerve_Tibial	0.827155	Colon_Sigmoid	37.3982	8.14384e-16	1.39635	-0.696206	1.87597	1.40325	0.589553	3	0
intron_22_23640426_23659865	ENSG00000234353.2	0.5506	1	1	0.5506	Whole_Blood	0.5506	Whole_Blood	1	1	1	0.596861	0.596861	0.596861	NA	1	0
intron_22_23640426_23659865	ENSG00000272578.5	0.5506	1	1	0.5506	Whole_Blood	0.5506	Whole_Blood	1	1	1	0.596861	0.596861	0.596861	NA	1	0
intron_22_23640426_23659865	ENSG00000244723.3	0.5506	1	1	0.5506	Whole_Blood	0.5506	Whole_Blood	1	1	1	0.596861	0.596861	0.596861	NA	1	0
intron_22_23651529_23652479	ENSG00000234353.2	0.57737	36	1	0.5309	Ovary	0.991383	Nerve_Tibial	35.6348	6.3219e-16	35.6348	-0.626633	0.0648369	-0.551814	0.145384	1	0
intron_22_23651529_23652479	ENSG00000234353.2	0.57737	36	1	0.5309	Ovary	0.991383	Nerve_Tibial	35.6348	6.3219e-16	35.6348	-0.626633	0.0648369	-0.551814	0.145384	1	0
intron_22_23651529_23652479	ENSG00000272578.5	0.57737	36	1	0.5309	Ovary	0.991383	Nerve_Tibial	35.6348	6.3219e-16	35.6348	-0.626633	0.0648369	-0.551814	0.145384	1	0
intron_22_23651529_23652479	ENSG00000244723.3	0.57737	36	1	0.5309	Ovary	0.991383	Nerve_Tibial	35.6348	6.3219e-16	35.6348	-0.626633	0.0648369	-0.551814	0.145384	1	0
intron_22_23651529_23652479	ENSG00000244723.3	0.57737	36	1	0.5309	Ovary	0.991383	Nerve_Tibial	35.6348	6.3219e-16	35.6348	-0.626633	0.0648369	-0.551814	0.145384	1	0
intron_22_23651529_23652479	ENSG00000234353.2	0.57737	36	1	0.5309	Ovary	0.991383	Nerve_Tibial	35.6348	6.3219e-16	35.6348	-0.626633	0.0648369	-0.551814	0.145384	1	0
intron_22_23651529_23652479	ENSG00000272578.5	0.57737	36	1	0.5309	Ovary	0.991383	Nerve_Tibial	35.6348	6.3219e-16	35.6348	-0.626633	0.0648369	-0.551814	0.145384	1	0
intron_22_23651529_23652479	ENSG00000244723.3	0.57737	36	1	0.5309	Ovary	0.991383	Nerve_Tibial	35.6348	6.3219e-16	35.6348	-0.626633	0.0648369	-0.551814	0.145384	1	0
intron_22_23651529_23652479	ENSG00000234353.2	0.57737	36	1	0.5309	Ovary	0.991383	Nerve_Tibial	35.6348	6.3219e-16	35.6348	-0.626633	0.0648369	-0.551814	0.145384	1	0
intron_22_23651529_23652479	ENSG00000272578.5	0.57737	36	1	0.5309	Ovary	0.991383	Nerve_Tibial	35.6348	6.3219e-16	35.6348	-0.626633	0.0648369	-0.551814	0.145384	1	0
intron_22_23651529_23652479	ENSG00000244723.3	0.57737	36	1	0.5309	Ovary	0.991383	Nerve_Tibial	35.6348	6.3219e-16	35.6348	-0.626633	0.0648369	-0.551814	0.145384	1	0
intron_22_23651529_23652479	ENSG00000244723.3	0.57737	36	1	0.5309	Ovary	0.991383	Nerve_Tibial	35.6348	6.3219e-16	35.6348	-0.626633	0.0648369	-0.551814	0.145384	1	0
intron_22_23651529_23652479	ENSG00000272578.5	0.57737	36	1	0.5309	Ovary	0.991383	Nerve_Tibial	35.6348	6.3219e-16	35.6348	-0.626633	0.0648369	-0.551814	0.145384	1	0
intron_22_23651529_23652479	ENSG00000272578.5	0.57737	36	1	0.5309	Ovary	0.991383	Nerve_Tibial	35.6348	6.3219e-16	35.6348	-0.626633	0.0648369	-0.551814	0.145384	1	0
intron_22_23651529_23652479	ENSG00000234353.2	0.57737	36	1	0.5309	Ovary	0.991383	Nerve_Tibial	35.6348	6.3219e-16	35.6348	-0.626633	0.0648369	-0.551814	0.145384	1	0
intron_22_23652576_23652719	ENSG00000272578.5	0.598289	5	2	0.4963	Uterus	0.874212	Whole_Blood	4.03979	1.91481e-17	0.952365	-0.680323	0.383701	-0.11749	0.494929	2	0
intron_22_23652576_23652719	ENSG00000234353.2	0.598289	5	2	0.4963	Uterus	0.874212	Whole_Blood	4.03979	1.91481e-17	0.952365	-0.680323	0.383701	-0.11749	0.494929	2	0
intron_22_23652576_23652719	ENSG00000244723.3	0.598289	5	2	0.4963	Uterus	0.874212	Whole_Blood	4.03979	1.91481e-17	0.952365	-0.680323	0.383701	-0.11749	0.494929	2	0
intron_22_23652576_23652861	ENSG00000244723.3	0.660741	41	1	0.478035	Thyroid	0.899065	Stomach	39.5294	1.07584e-15	39.5294	-0.709467	0.638574	-0.0648809	0.475989	1	0
intron_22_23652576_23652861	ENSG00000244723.3	0.660741	41	1	0.478035	Thyroid	0.899065	Stomach	39.5294	1.07584e-15	39.5294	-0.709467	0.638574	-0.0648809	0.475989	1	0
intron_22_23652576_23652861	ENSG00000244723.3	0.660741	41	1	0.478035	Thyroid	0.899065	Stomach	39.5294	1.07584e-15	39.5294	-0.709467	0.638574	-0.0648809	0.475989	1	0
intron_22_23652576_23652861	ENSG00000234353.2	0.660741	41	1	0.478035	Thyroid	0.899065	Stomach	39.5294	1.07584e-15	39.5294	-0.709467	0.638574	-0.0648809	0.475989	1	0
intron_22_23652576_23652861	ENSG00000234353.2	0.660741	41	1	0.478035	Thyroid	0.899065	Stomach	39.5294	1.07584e-15	39.5294	-0.709467	0.638574	-0.0648809	0.475989	1	0
intron_22_23652576_23652861	ENSG00000244723.3	0.660741	41	1	0.478035	Thyroid	0.899065	Stomach	39.5294	1.07584e-15	39.5294	-0.709467	0.638574	-0.0648809	0.475989	1	0
intron_22_23652576_23652861	ENSG00000272578.5	0.660741	41	1	0.478035	Thyroid	0.899065	Stomach	39.5294	1.07584e-15	39.5294	-0.709467	0.638574	-0.0648809	0.475989	1	0
intron_22_23652576_23652861	ENSG00000244723.3	0.660741	41	1	0.478035	Thyroid	0.899065	Stomach	39.5294	1.07584e-15	39.5294	-0.709467	0.638574	-0.0648809	0.475989	1	0
intron_22_23652576_23652861	ENSG00000244723.3	0.660741	41	1	0.478035	Thyroid	0.899065	Stomach	39.5294	1.07584e-15	39.5294	-0.709467	0.638574	-0.0648809	0.475989	1	0
intron_22_23652576_23652861	ENSG00000272578.5	0.660741	41	1	0.478035	Thyroid	0.899065	Stomach	39.5294	1.07584e-15	39.5294	-0.709467	0.638574	-0.0648809	0.475989	1	0
intron_22_23652576_23652861	ENSG00000272578.5	0.660741	41	1	0.478035	Thyroid	0.899065	Stomach	39.5294	1.07584e-15	39.5294	-0.709467	0.638574	-0.0648809	0.475989	1	0
intron_22_23652576_23652861	ENSG00000234353.2	0.660741	41	1	0.478035	Thyroid	0.899065	Stomach	39.5294	1.07584e-15	39.5294	-0.709467	0.638574	-0.0648809	0.475989	1	0
intron_22_23652944_23659865	ENSG00000244723.3	0.0261701	38	5	0.0983744	Esophagus_Gastroesophageal_Junction	0.95496	Skin_Not_Sun_Exposed_Suprapubic	18.4928	4.99576e-16	0.637831	-1.65279	1.61413	0.166005	0.888604	5	0
intron_22_23652944_23659865	ENSG00000244723.3	0.0261701	38	5	0.0983744	Esophagus_Gastroesophageal_Junction	0.95496	Skin_Not_Sun_Exposed_Suprapubic	18.4928	4.99576e-16	0.637831	-1.65279	1.61413	0.166005	0.888604	5	0
intron_22_23652944_23659865	ENSG00000234353.2	0.0261701	38	5	0.0983744	Esophagus_Gastroesophageal_Junction	0.95496	Skin_Not_Sun_Exposed_Suprapubic	18.4928	4.99576e-16	0.637831	-1.65279	1.61413	0.166005	0.888604	5	0
intron_22_23652944_23659865	ENSG00000244723.3	0.0261701	38	5	0.0983744	Esophagus_Gastroesophageal_Junction	0.95496	Skin_Not_Sun_Exposed_Suprapubic	18.4928	4.99576e-16	0.637831	-1.65279	1.61413	0.166005	0.888604	5	0
intron_22_23652944_23659865	ENSG00000272578.5	0.0261701	38	5	0.0983744	Esophagus_Gastroesophageal_Junction	0.95496	Skin_Not_Sun_Exposed_Suprapubic	18.4928	4.99576e-16	0.637831	-1.65279	1.61413	0.166005	0.888604	5	0
intron_22_23652944_23659865	ENSG00000234353.2	0.0261701	38	5	0.0983744	Esophagus_Gastroesophageal_Junction	0.95496	Skin_Not_Sun_Exposed_Suprapubic	18.4928	4.99576e-16	0.637831	-1.65279	1.61413	0.166005	0.888604	5	0
intron_22_23652944_23659865	ENSG00000272578.5	0.0261701	38	5	0.0983744	Esophagus_Gastroesophageal_Junction	0.95496	Skin_Not_Sun_Exposed_Suprapubic	18.4928	4.99576e-16	0.637831	-1.65279	1.61413	0.166005	0.888604	5	0
intron_22_23652944_23659865	ENSG00000272578.5	0.0261701	38	5	0.0983744	Esophagus_Gastroesophageal_Junction	0.95496	Skin_Not_Sun_Exposed_Suprapubic	18.4928	4.99576e-16	0.637831	-1.65279	1.61413	0.166005	0.888604	5	0
intron_22_23652944_23659865	ENSG00000234353.2	0.0261701	38	5	0.0983744	Esophagus_Gastroesophageal_Junction	0.95496	Skin_Not_Sun_Exposed_Suprapubic	18.4928	4.99576e-16	0.637831	-1.65279	1.61413	0.166005	0.888604	5	0
intron_22_23652944_23659865	ENSG00000234353.2	0.0261701	38	5	0.0983744	Esophagus_Gastroesophageal_Junction	0.95496	Skin_Not_Sun_Exposed_Suprapubic	18.4928	4.99576e-16	0.637831	-1.65279	1.61413	0.166005	0.888604	5	0
intron_22_23652944_23659865	ENSG00000272578.5	0.0261701	38	5	0.0983744	Esophagus_Gastroesophageal_Junction	0.95496	Skin_Not_Sun_Exposed_Suprapubic	18.4928	4.99576e-16	0.637831	-1.65279	1.61413	0.166005	0.888604	5	0
intron_22_23652944_23659865	ENSG00000272578.5	0.0261701	38	5	0.0983744	Esophagus_Gastroesophageal_Junction	0.95496	Skin_Not_Sun_Exposed_Suprapubic	18.4928	4.99576e-16	0.637831	-1.65279	1.61413	0.166005	0.888604	5	0
intron_22_23652944_23659865	ENSG00000234353.2	0.0261701	38	5	0.0983744	Esophagus_Gastroesophageal_Junction	0.95496	Skin_Not_Sun_Exposed_Suprapubic	18.4928	4.99576e-16	0.637831	-1.65279	1.61413	0.166005	0.888604	5	0
intron_22_23652944_23659865	ENSG00000244723.3	0.0261701	38	5	0.0983744	Esophagus_Gastroesophageal_Junction	0.95496	Skin_Not_Sun_Exposed_Suprapubic	18.4928	4.99576e-16	0.637831	-1.65279	1.61413	0.166005	0.888604	5	0
intron_22_23652944_23659865	ENSG00000244723.3	0.0261701	38	5	0.0983744	Esophagus_Gastroesophageal_Junction	0.95496	Skin_Not_Sun_Exposed_Suprapubic	18.4928	4.99576e-16	0.637831	-1.65279	1.61413	0.166005	0.888604	5	0
intron_22_23653352_23659865	ENSG00000244723.3	0.926827	49	2	0.241724	Brain_Frontal_Cortex_BA9	0.979653	Esophagus_Mucosa	45.4036	1.88513e-15	2.18939	-0.360532	1.17069	0.330597	0.253729	2	0
intron_22_23653352_23659865	ENSG00000272578.5	0.926827	49	2	0.241724	Brain_Frontal_Cortex_BA9	0.979653	Esophagus_Mucosa	45.4036	1.88513e-15	2.18939	-0.360532	1.17069	0.330597	0.253729	2	0
intron_22_23653352_23659865	ENSG00000244723.3	0.926827	49	2	0.241724	Brain_Frontal_Cortex_BA9	0.979653	Esophagus_Mucosa	45.4036	1.88513e-15	2.18939	-0.360532	1.17069	0.330597	0.253729	2	0
intron_22_23653352_23659865	ENSG00000234353.2	0.926827	49	2	0.241724	Brain_Frontal_Cortex_BA9	0.979653	Esophagus_Mucosa	45.4036	1.88513e-15	2.18939	-0.360532	1.17069	0.330597	0.253729	2	0
intron_22_23653352_23659865	ENSG00000272578.5	0.926827	49	2	0.241724	Brain_Frontal_Cortex_BA9	0.979653	Esophagus_Mucosa	45.4036	1.88513e-15	2.18939	-0.360532	1.17069	0.330597	0.253729	2	0
intron_22_23653352_23659865	ENSG00000272578.5	0.926827	49	2	0.241724	Brain_Frontal_Cortex_BA9	0.979653	Esophagus_Mucosa	45.4036	1.88513e-15	2.18939	-0.360532	1.17069	0.330597	0.253729	2	0
intron_22_23653352_23659865	ENSG00000272578.5	0.926827	49	2	0.241724	Brain_Frontal_Cortex_BA9	0.979653	Esophagus_Mucosa	45.4036	1.88513e-15	2.18939	-0.360532	1.17069	0.330597	0.253729	2	0
intron_22_23653352_23659865	ENSG00000272578.5	0.926827	49	2	0.241724	Brain_Frontal_Cortex_BA9	0.979653	Esophagus_Mucosa	45.4036	1.88513e-15	2.18939	-0.360532	1.17069	0.330597	0.253729	2	0
intron_22_23653352_23659865	ENSG00000234353.2	0.926827	49	2	0.241724	Brain_Frontal_Cortex_BA9	0.979653	Esophagus_Mucosa	45.4036	1.88513e-15	2.18939	-0.360532	1.17069	0.330597	0.253729	2	0
intron_22_23653352_23659865	ENSG00000234353.2	0.926827	49	2	0.241724	Brain_Frontal_Cortex_BA9	0.979653	Esophagus_Mucosa	45.4036	1.88513e-15	2.18939	-0.360532	1.17069	0.330597	0.253729	2	0
intron_22_23653352_23659865	ENSG00000272578.5	0.926827	49	2	0.241724	Brain_Frontal_Cortex_BA9	0.979653	Esophagus_Mucosa	45.4036	1.88513e-15	2.18939	-0.360532	1.17069	0.330597	0.253729	2	0
intron_22_23653352_23659865	ENSG00000234353.2	0.926827	49	2	0.241724	Brain_Frontal_Cortex_BA9	0.979653	Esophagus_Mucosa	45.4036	1.88513e-15	2.18939	-0.360532	1.17069	0.330597	0.253729	2	0
intron_22_23653352_23659865	ENSG00000234353.2	0.926827	49	2	0.241724	Brain_Frontal_Cortex_BA9	0.979653	Esophagus_Mucosa	45.4036	1.88513e-15	2.18939	-0.360532	1.17069	0.330597	0.253729	2	0
intron_22_23653352_23659865	ENSG00000244723.3	0.926827	49	2	0.241724	Brain_Frontal_Cortex_BA9	0.979653	Esophagus_Mucosa	45.4036	1.88513e-15	2.18939	-0.360532	1.17069	0.330597	0.253729	2	0
intron_22_23653352_23659865	ENSG00000244723.3	0.926827	49	2	0.241724	Brain_Frontal_Cortex_BA9	0.979653	Esophagus_Mucosa	45.4036	1.88513e-15	2.18939	-0.360532	1.17069	0.330597	0.253729	2	0
intron_22_23653352_23659865	ENSG00000234353.2	0.926827	49	2	0.241724	Brain_Frontal_Cortex_BA9	0.979653	Esophagus_Mucosa	45.4036	1.88513e-15	2.18939	-0.360532	1.17069	0.330597	0.253729	2	0
intron_22_23653352_23659865	ENSG00000244723.3	0.926827	49	2	0.241724	Brain_Frontal_Cortex_BA9	0.979653	Esophagus_Mucosa	45.4036	1.88513e-15	2.18939	-0.360532	1.17069	0.330597	0.253729	2	0
intron_22_23653352_23659865	ENSG00000272578.5	0.926827	49	2	0.241724	Brain_Frontal_Cortex_BA9	0.979653	Esophagus_Mucosa	45.4036	1.88513e-15	2.18939	-0.360532	1.17069	0.330597	0.253729	2	0
intron_22_23653352_23659865	ENSG00000244723.3	0.926827	49	2	0.241724	Brain_Frontal_Cortex_BA9	0.979653	Esophagus_Mucosa	45.4036	1.88513e-15	2.18939	-0.360532	1.17069	0.330597	0.253729	2	0
intron_22_23653352_23659865	ENSG00000244723.3	0.926827	49	2	0.241724	Brain_Frontal_Cortex_BA9	0.979653	Esophagus_Mucosa	45.4036	1.88513e-15	2.18939	-0.360532	1.17069	0.330597	0.253729	2	0
intron_22_23653352_23659865	ENSG00000234353.2	0.926827	49	2	0.241724	Brain_Frontal_Cortex_BA9	0.979653	Esophagus_Mucosa	45.4036	1.88513e-15	2.18939	-0.360532	1.17069	0.330597	0.253729	2	0
intron_22_23653470_23659865	ENSG00000234353.2	0.564833	18	1	0.4865	Uterus	0.6057	Nerve_Tibial	17.9647	1.75026e-17	17.9647	0.516221	0.695886	0.575115	0.0478735	1	0
intron_22_23653470_23659865	ENSG00000244723.3	0.564833	18	1	0.4865	Uterus	0.6057	Nerve_Tibial	17.9647	1.75026e-17	17.9647	0.516221	0.695886	0.575115	0.0478735	1	0
intron_22_23653470_23659865	ENSG00000244723.3	0.564833	18	1	0.4865	Uterus	0.6057	Nerve_Tibial	17.9647	1.75026e-17	17.9647	0.516221	0.695886	0.575115	0.0478735	1	0
intron_22_23653470_23659865	ENSG00000234353.2	0.564833	18	1	0.4865	Uterus	0.6057	Nerve_Tibial	17.9647	1.75026e-17	17.9647	0.516221	0.695886	0.575115	0.0478735	1	0
intron_22_23653470_23659865	ENSG00000234353.2	0.564833	18	1	0.4865	Uterus	0.6057	Nerve_Tibial	17.9647	1.75026e-17	17.9647	0.516221	0.695886	0.575115	0.0478735	1	0
intron_22_23653470_23659865	ENSG00000234353.2	0.564833	18	1	0.4865	Uterus	0.6057	Nerve_Tibial	17.9647	1.75026e-17	17.9647	0.516221	0.695886	0.575115	0.0478735	1	0
intron_22_23653470_23659865	ENSG00000272578.5	0.564833	18	1	0.4865	Uterus	0.6057	Nerve_Tibial	17.9647	1.75026e-17	17.9647	0.516221	0.695886	0.575115	0.0478735	1	0
intron_22_23653470_23659865	ENSG00000244723.3	0.564833	18	1	0.4865	Uterus	0.6057	Nerve_Tibial	17.9647	1.75026e-17	17.9647	0.516221	0.695886	0.575115	0.0478735	1	0
intron_22_23653470_23659865	ENSG00000272578.5	0.564833	18	1	0.4865	Uterus	0.6057	Nerve_Tibial	17.9647	1.75026e-17	17.9647	0.516221	0.695886	0.575115	0.0478735	1	0
intron_22_23653470_23659865	ENSG00000272578.5	0.564833	18	1	0.4865	Uterus	0.6057	Nerve_Tibial	17.9647	1.75026e-17	17.9647	0.516221	0.695886	0.575115	0.0478735	1	0
intron_22_23653470_23659865	ENSG00000272578.5	0.564833	18	1	0.4865	Uterus	0.6057	Nerve_Tibial	17.9647	1.75026e-17	17.9647	0.516221	0.695886	0.575115	0.0478735	1	0
intron_22_23653470_23659865	ENSG00000244723.3	0.564833	18	1	0.4865	Uterus	0.6057	Nerve_Tibial	17.9647	1.75026e-17	17.9647	0.516221	0.695886	0.575115	0.0478735	1	0
intron_22_23660000_23673228	ENSG00000272578.5	0.3722	1	1	0.3722	Whole_Blood	0.3722	Whole_Blood	1	1	1	0.89236	0.89236	0.89236	NA	1	0
intron_22_23660000_23673228	ENSG00000244723.3	0.3722	1	1	0.3722	Whole_Blood	0.3722	Whole_Blood	1	1	1	0.89236	0.89236	0.89236	NA	1	0
intron_22_23660000_23673228	ENSG00000234353.2	0.3722	1	1	0.3722	Whole_Blood	0.3722	Whole_Blood	1	1	1	0.89236	0.89236	0.89236	NA	1	0
intron_22_23660000_23683725	ENSG00000234353.2	0.305756	48	1	0.2756	Brain_Cerebellum	0.512495	Esophagus_Mucosa	47.2379	9.31949e-16	47.2379	-1.09026	-0.654957	-1.01471	0.123025	1	0
intron_22_23660000_23683725	ENSG00000272578.5	0.305756	48	1	0.2756	Brain_Cerebellum	0.512495	Esophagus_Mucosa	47.2379	9.31949e-16	47.2379	-1.09026	-0.654957	-1.01471	0.123025	1	0
intron_22_23660000_23683725	ENSG00000244723.3	0.305756	48	1	0.2756	Brain_Cerebellum	0.512495	Esophagus_Mucosa	47.2379	9.31949e-16	47.2379	-1.09026	-0.654957	-1.01471	0.123025	1	0
intron_22_23660000_23683725	ENSG00000272578.5	0.305756	48	1	0.2756	Brain_Cerebellum	0.512495	Esophagus_Mucosa	47.2379	9.31949e-16	47.2379	-1.09026	-0.654957	-1.01471	0.123025	1	0
intron_22_23660000_23683725	ENSG00000244723.3	0.305756	48	1	0.2756	Brain_Cerebellum	0.512495	Esophagus_Mucosa	47.2379	9.31949e-16	47.2379	-1.09026	-0.654957	-1.01471	0.123025	1	0
intron_22_23660000_23683725	ENSG00000272578.5	0.305756	48	1	0.2756	Brain_Cerebellum	0.512495	Esophagus_Mucosa	47.2379	9.31949e-16	47.2379	-1.09026	-0.654957	-1.01471	0.123025	1	0
intron_22_23660000_23683725	ENSG00000244723.3	0.305756	48	1	0.2756	Brain_Cerebellum	0.512495	Esophagus_Mucosa	47.2379	9.31949e-16	47.2379	-1.09026	-0.654957	-1.01471	0.123025	1	0
intron_22_23660000_23683725	ENSG00000244723.3	0.305756	48	1	0.2756	Brain_Cerebellum	0.512495	Esophagus_Mucosa	47.2379	9.31949e-16	47.2379	-1.09026	-0.654957	-1.01471	0.123025	1	0
intron_22_23660000_23683725	ENSG00000244723.3	0.305756	48	1	0.2756	Brain_Cerebellum	0.512495	Esophagus_Mucosa	47.2379	9.31949e-16	47.2379	-1.09026	-0.654957	-1.01471	0.123025	1	0
intron_22_23660000_23683725	ENSG00000272578.5	0.305756	48	1	0.2756	Brain_Cerebellum	0.512495	Esophagus_Mucosa	47.2379	9.31949e-16	47.2379	-1.09026	-0.654957	-1.01471	0.123025	1	0
intron_22_23660000_23683725	ENSG00000244723.3	0.305756	48	1	0.2756	Brain_Cerebellum	0.512495	Esophagus_Mucosa	47.2379	9.31949e-16	47.2379	-1.09026	-0.654957	-1.01471	0.123025	1	0
intron_22_23660000_23683725	ENSG00000272578.5	0.305756	48	1	0.2756	Brain_Cerebellum	0.512495	Esophagus_Mucosa	47.2379	9.31949e-16	47.2379	-1.09026	-0.654957	-1.01471	0.123025	1	0
intron_22_23660000_23683725	ENSG00000234353.2	0.305756	48	1	0.2756	Brain_Cerebellum	0.512495	Esophagus_Mucosa	47.2379	9.31949e-16	47.2379	-1.09026	-0.654957	-1.01471	0.123025	1	0
intron_22_23660000_23683725	ENSG00000234353.2	0.305756	48	1	0.2756	Brain_Cerebellum	0.512495	Esophagus_Mucosa	47.2379	9.31949e-16	47.2379	-1.09026	-0.654957	-1.01471	0.123025	1	0
intron_22_23660000_23683725	ENSG00000234353.2	0.305756	48	1	0.2756	Brain_Cerebellum	0.512495	Esophagus_Mucosa	47.2379	9.31949e-16	47.2379	-1.09026	-0.654957	-1.01471	0.123025	1	0
intron_22_23660000_23683725	ENSG00000234353.2	0.305756	48	1	0.2756	Brain_Cerebellum	0.512495	Esophagus_Mucosa	47.2379	9.31949e-16	47.2379	-1.09026	-0.654957	-1.01471	0.123025	1	0
intron_22_23660000_23683725	ENSG00000234353.2	0.305756	48	1	0.2756	Brain_Cerebellum	0.512495	Esophagus_Mucosa	47.2379	9.31949e-16	47.2379	-1.09026	-0.654957	-1.01471	0.123025	1	0
intron_22_23660000_23683725	ENSG00000244723.3	0.305756	48	1	0.2756	Brain_Cerebellum	0.512495	Esophagus_Mucosa	47.2379	9.31949e-16	47.2379	-1.09026	-0.654957	-1.01471	0.123025	1	0
intron_22_23660000_23683725	ENSG00000234353.2	0.305756	48	1	0.2756	Brain_Cerebellum	0.512495	Esophagus_Mucosa	47.2379	9.31949e-16	47.2379	-1.09026	-0.654957	-1.01471	0.123025	1	0
intron_22_23660000_23683725	ENSG00000272578.5	0.305756	48	1	0.2756	Brain_Cerebellum	0.512495	Esophagus_Mucosa	47.2379	9.31949e-16	47.2379	-1.09026	-0.654957	-1.01471	0.123025	1	0
intron_22_23660000_23683725	ENSG00000272578.5	0.305756	48	1	0.2756	Brain_Cerebellum	0.512495	Esophagus_Mucosa	47.2379	9.31949e-16	47.2379	-1.09026	-0.654957	-1.01471	0.123025	1	0
intron_22_23678842_23683725	ENSG00000244723.3	0.898475	12	1	0.56696	Adipose_Subcutaneous	0.9467	Adipose_Visceral_Omentum	11.8067	3.09683e-17	11.8067	0.0668514	0.572534	0.129207	0.156061	1	0
intron_22_23678842_23683725	ENSG00000244723.3	0.898475	12	1	0.56696	Adipose_Subcutaneous	0.9467	Adipose_Visceral_Omentum	11.8067	3.09683e-17	11.8067	0.0668514	0.572534	0.129207	0.156061	1	0
intron_22_23678842_23683725	ENSG00000244723.3	0.898475	12	1	0.56696	Adipose_Subcutaneous	0.9467	Adipose_Visceral_Omentum	11.8067	3.09683e-17	11.8067	0.0668514	0.572534	0.129207	0.156061	1	0
intron_22_23678842_23683725	ENSG00000234353.2	0.898475	12	1	0.56696	Adipose_Subcutaneous	0.9467	Adipose_Visceral_Omentum	11.8067	3.09683e-17	11.8067	0.0668514	0.572534	0.129207	0.156061	1	0
intron_22_23678842_23683725	ENSG00000272578.5	0.898475	12	1	0.56696	Adipose_Subcutaneous	0.9467	Adipose_Visceral_Omentum	11.8067	3.09683e-17	11.8067	0.0668514	0.572534	0.129207	0.156061	1	0
intron_22_23678842_23683725	ENSG00000234353.2	0.898475	12	1	0.56696	Adipose_Subcutaneous	0.9467	Adipose_Visceral_Omentum	11.8067	3.09683e-17	11.8067	0.0668514	0.572534	0.129207	0.156061	1	0
intron_22_23678842_23683725	ENSG00000234353.2	0.898475	12	1	0.56696	Adipose_Subcutaneous	0.9467	Adipose_Visceral_Omentum	11.8067	3.09683e-17	11.8067	0.0668514	0.572534	0.129207	0.156061	1	0
intron_22_23678842_23683725	ENSG00000272578.5	0.898475	12	1	0.56696	Adipose_Subcutaneous	0.9467	Adipose_Visceral_Omentum	11.8067	3.09683e-17	11.8067	0.0668514	0.572534	0.129207	0.156061	1	0
intron_22_23678842_23683725	ENSG00000272578.5	0.898475	12	1	0.56696	Adipose_Subcutaneous	0.9467	Adipose_Visceral_Omentum	11.8067	3.09683e-17	11.8067	0.0668514	0.572534	0.129207	0.156061	1	0
intron_22_23678842_23683725	ENSG00000244723.3	0.898475	12	1	0.56696	Adipose_Subcutaneous	0.9467	Adipose_Visceral_Omentum	11.8067	3.09683e-17	11.8067	0.0668514	0.572534	0.129207	0.156061	1	0
intron_22_23678842_23683725	ENSG00000272578.5	0.898475	12	1	0.56696	Adipose_Subcutaneous	0.9467	Adipose_Visceral_Omentum	11.8067	3.09683e-17	11.8067	0.0668514	0.572534	0.129207	0.156061	1	0
intron_22_23678842_23683725	ENSG00000234353.2	0.898475	12	1	0.56696	Adipose_Subcutaneous	0.9467	Adipose_Visceral_Omentum	11.8067	3.09683e-17	11.8067	0.0668514	0.572534	0.129207	0.156061	1	0
intron_22_23683867_23686831	ENSG00000244723.3	0.313107	46	2	0.13005	Brain_Cerebellum	0.314649	Thyroid	43.4864	1.04895e-15	1.74601	-1.51391	-1.00552	-1.20486	0.170061	2	0
intron_22_23683867_23686831	ENSG00000272578.5	0.313107	46	2	0.13005	Brain_Cerebellum	0.314649	Thyroid	43.4864	1.04895e-15	1.74601	-1.51391	-1.00552	-1.20486	0.170061	2	0
intron_22_23683867_23686831	ENSG00000244723.3	0.313107	46	2	0.13005	Brain_Cerebellum	0.314649	Thyroid	43.4864	1.04895e-15	1.74601	-1.51391	-1.00552	-1.20486	0.170061	2	0
intron_22_23683867_23686831	ENSG00000234353.2	0.313107	46	2	0.13005	Brain_Cerebellum	0.314649	Thyroid	43.4864	1.04895e-15	1.74601	-1.51391	-1.00552	-1.20486	0.170061	2	0
intron_22_23683867_23686831	ENSG00000272578.5	0.313107	46	2	0.13005	Brain_Cerebellum	0.314649	Thyroid	43.4864	1.04895e-15	1.74601	-1.51391	-1.00552	-1.20486	0.170061	2	0
intron_22_23683867_23686831	ENSG00000244723.3	0.313107	46	2	0.13005	Brain_Cerebellum	0.314649	Thyroid	43.4864	1.04895e-15	1.74601	-1.51391	-1.00552	-1.20486	0.170061	2	0
intron_22_23683867_23686831	ENSG00000272578.5	0.313107	46	2	0.13005	Brain_Cerebellum	0.314649	Thyroid	43.4864	1.04895e-15	1.74601	-1.51391	-1.00552	-1.20486	0.170061	2	0
intron_22_23683867_23686831	ENSG00000244723.3	0.313107	46	2	0.13005	Brain_Cerebellum	0.314649	Thyroid	43.4864	1.04895e-15	1.74601	-1.51391	-1.00552	-1.20486	0.170061	2	0
intron_22_23683867_23686831	ENSG00000234353.2	0.313107	46	2	0.13005	Brain_Cerebellum	0.314649	Thyroid	43.4864	1.04895e-15	1.74601	-1.51391	-1.00552	-1.20486	0.170061	2	0
intron_22_23683867_23686831	ENSG00000234353.2	0.313107	46	2	0.13005	Brain_Cerebellum	0.314649	Thyroid	43.4864	1.04895e-15	1.74601	-1.51391	-1.00552	-1.20486	0.170061	2	0
intron_22_23683867_23686831	ENSG00000234353.2	0.313107	46	2	0.13005	Brain_Cerebellum	0.314649	Thyroid	43.4864	1.04895e-15	1.74601	-1.51391	-1.00552	-1.20486	0.170061	2	0
intron_22_23683867_23686831	ENSG00000244723.3	0.313107	46	2	0.13005	Brain_Cerebellum	0.314649	Thyroid	43.4864	1.04895e-15	1.74601	-1.51391	-1.00552	-1.20486	0.170061	2	0
intron_22_23683867_23686831	ENSG00000244723.3	0.313107	46	2	0.13005	Brain_Cerebellum	0.314649	Thyroid	43.4864	1.04895e-15	1.74601	-1.51391	-1.00552	-1.20486	0.170061	2	0
intron_22_23683867_23686831	ENSG00000234353.2	0.313107	46	2	0.13005	Brain_Cerebellum	0.314649	Thyroid	43.4864	1.04895e-15	1.74601	-1.51391	-1.00552	-1.20486	0.170061	2	0
intron_22_23683867_23686831	ENSG00000272578.5	0.313107	46	2	0.13005	Brain_Cerebellum	0.314649	Thyroid	43.4864	1.04895e-15	1.74601	-1.51391	-1.00552	-1.20486	0.170061	2	0
intron_22_23683867_23686831	ENSG00000234353.2	0.313107	46	2	0.13005	Brain_Cerebellum	0.314649	Thyroid	43.4864	1.04895e-15	1.74601	-1.51391	-1.00552	-1.20486	0.170061	2	0
intron_22_23683867_23686831	ENSG00000272578.5	0.313107	46	2	0.13005	Brain_Cerebellum	0.314649	Thyroid	43.4864	1.04895e-15	1.74601	-1.51391	-1.00552	-1.20486	0.170061	2	0
intron_22_23683867_23686831	ENSG00000234353.2	0.313107	46	2	0.13005	Brain_Cerebellum	0.314649	Thyroid	43.4864	1.04895e-15	1.74601	-1.51391	-1.00552	-1.20486	0.170061	2	0
intron_22_23683867_23686831	ENSG00000272578.5	0.313107	46	2	0.13005	Brain_Cerebellum	0.314649	Thyroid	43.4864	1.04895e-15	1.74601	-1.51391	-1.00552	-1.20486	0.170061	2	0
intron_22_23683867_23686831	ENSG00000244723.3	0.313107	46	2	0.13005	Brain_Cerebellum	0.314649	Thyroid	43.4864	1.04895e-15	1.74601	-1.51391	-1.00552	-1.20486	0.170061	2	0
intron_22_23683867_23686831	ENSG00000272578.5	0.313107	46	2	0.13005	Brain_Cerebellum	0.314649	Thyroid	43.4864	1.04895e-15	1.74601	-1.51391	-1.00552	-1.20486	0.170061	2	0
intron_22_23683867_23686838	ENSG00000272578.5	0.272501	49	2	0.0893661	Brain_Nucleus_accumbens_basal_ganglia	0.413664	Colon_Sigmoid	44.2617	1.03465e-15	3.88636	-1.69875	-0.817462	-1.43253	0.216622	2	0
intron_22_23683867_23686838	ENSG00000272578.5	0.272501	49	2	0.0893661	Brain_Nucleus_accumbens_basal_ganglia	0.413664	Colon_Sigmoid	44.2617	1.03465e-15	3.88636	-1.69875	-0.817462	-1.43253	0.216622	2	0
intron_22_23683867_23686838	ENSG00000244723.3	0.272501	49	2	0.0893661	Brain_Nucleus_accumbens_basal_ganglia	0.413664	Colon_Sigmoid	44.2617	1.03465e-15	3.88636	-1.69875	-0.817462	-1.43253	0.216622	2	0
intron_22_23683867_23686838	ENSG00000272578.5	0.272501	49	2	0.0893661	Brain_Nucleus_accumbens_basal_ganglia	0.413664	Colon_Sigmoid	44.2617	1.03465e-15	3.88636	-1.69875	-0.817462	-1.43253	0.216622	2	0
intron_22_23683867_23686838	ENSG00000272578.5	0.272501	49	2	0.0893661	Brain_Nucleus_accumbens_basal_ganglia	0.413664	Colon_Sigmoid	44.2617	1.03465e-15	3.88636	-1.69875	-0.817462	-1.43253	0.216622	2	0
intron_22_23683867_23686838	ENSG00000244723.3	0.272501	49	2	0.0893661	Brain_Nucleus_accumbens_basal_ganglia	0.413664	Colon_Sigmoid	44.2617	1.03465e-15	3.88636	-1.69875	-0.817462	-1.43253	0.216622	2	0
intron_22_23683867_23686838	ENSG00000244723.3	0.272501	49	2	0.0893661	Brain_Nucleus_accumbens_basal_ganglia	0.413664	Colon_Sigmoid	44.2617	1.03465e-15	3.88636	-1.69875	-0.817462	-1.43253	0.216622	2	0
intron_22_23683867_23686838	ENSG00000244723.3	0.272501	49	2	0.0893661	Brain_Nucleus_accumbens_basal_ganglia	0.413664	Colon_Sigmoid	44.2617	1.03465e-15	3.88636	-1.69875	-0.817462	-1.43253	0.216622	2	0
intron_22_23683867_23686838	ENSG00000234353.2	0.272501	49	2	0.0893661	Brain_Nucleus_accumbens_basal_ganglia	0.413664	Colon_Sigmoid	44.2617	1.03465e-15	3.88636	-1.69875	-0.817462	-1.43253	0.216622	2	0
intron_22_23683867_23686838	ENSG00000272578.5	0.272501	49	2	0.0893661	Brain_Nucleus_accumbens_basal_ganglia	0.413664	Colon_Sigmoid	44.2617	1.03465e-15	3.88636	-1.69875	-0.817462	-1.43253	0.216622	2	0
intron_22_23683867_23686838	ENSG00000234353.2	0.272501	49	2	0.0893661	Brain_Nucleus_accumbens_basal_ganglia	0.413664	Colon_Sigmoid	44.2617	1.03465e-15	3.88636	-1.69875	-0.817462	-1.43253	0.216622	2	0
intron_22_23683867_23686838	ENSG00000234353.2	0.272501	49	2	0.0893661	Brain_Nucleus_accumbens_basal_ganglia	0.413664	Colon_Sigmoid	44.2617	1.03465e-15	3.88636	-1.69875	-0.817462	-1.43253	0.216622	2	0
intron_22_23683867_23686838	ENSG00000244723.3	0.272501	49	2	0.0893661	Brain_Nucleus_accumbens_basal_ganglia	0.413664	Colon_Sigmoid	44.2617	1.03465e-15	3.88636	-1.69875	-0.817462	-1.43253	0.216622	2	0
intron_22_23683867_23686838	ENSG00000234353.2	0.272501	49	2	0.0893661	Brain_Nucleus_accumbens_basal_ganglia	0.413664	Colon_Sigmoid	44.2617	1.03465e-15	3.88636	-1.69875	-0.817462	-1.43253	0.216622	2	0
intron_22_23683867_23686838	ENSG00000244723.3	0.272501	49	2	0.0893661	Brain_Nucleus_accumbens_basal_ganglia	0.413664	Colon_Sigmoid	44.2617	1.03465e-15	3.88636	-1.69875	-0.817462	-1.43253	0.216622	2	0
intron_22_23683867_23686838	ENSG00000272578.5	0.272501	49	2	0.0893661	Brain_Nucleus_accumbens_basal_ganglia	0.413664	Colon_Sigmoid	44.2617	1.03465e-15	3.88636	-1.69875	-0.817462	-1.43253	0.216622	2	0
intron_22_23683867_23686838	ENSG00000234353.2	0.272501	49	2	0.0893661	Brain_Nucleus_accumbens_basal_ganglia	0.413664	Colon_Sigmoid	44.2617	1.03465e-15	3.88636	-1.69875	-0.817462	-1.43253	0.216622	2	0
intron_22_23683867_23686838	ENSG00000244723.3	0.272501	49	2	0.0893661	Brain_Nucleus_accumbens_basal_ganglia	0.413664	Colon_Sigmoid	44.2617	1.03465e-15	3.88636	-1.69875	-0.817462	-1.43253	0.216622	2	0
intron_22_23683867_23686838	ENSG00000234353.2	0.272501	49	2	0.0893661	Brain_Nucleus_accumbens_basal_ganglia	0.413664	Colon_Sigmoid	44.2617	1.03465e-15	3.88636	-1.69875	-0.817462	-1.43253	0.216622	2	0
intron_22_23683867_23686838	ENSG00000234353.2	0.272501	49	2	0.0893661	Brain_Nucleus_accumbens_basal_ganglia	0.413664	Colon_Sigmoid	44.2617	1.03465e-15	3.88636	-1.69875	-0.817462	-1.43253	0.216622	2	0
intron_22_23683867_23686838	ENSG00000272578.5	0.272501	49	2	0.0893661	Brain_Nucleus_accumbens_basal_ganglia	0.413664	Colon_Sigmoid	44.2617	1.03465e-15	3.88636	-1.69875	-0.817462	-1.43253	0.216622	2	0
intron_22_23683867_23690232	ENSG00000234353.2	0.355911	49	1	0.2714	Adrenal_Gland	0.555923	Whole_Blood	48.3311	1.23021e-15	48.3311	-1.09984	-0.588908	-0.916962	0.152353	1	0
intron_22_23683867_23690232	ENSG00000234353.2	0.355911	49	1	0.2714	Adrenal_Gland	0.555923	Whole_Blood	48.3311	1.23021e-15	48.3311	-1.09984	-0.588908	-0.916962	0.152353	1	0
intron_22_23683867_23690232	ENSG00000244723.3	0.355911	49	1	0.2714	Adrenal_Gland	0.555923	Whole_Blood	48.3311	1.23021e-15	48.3311	-1.09984	-0.588908	-0.916962	0.152353	1	0
intron_22_23683867_23690232	ENSG00000272578.5	0.355911	49	1	0.2714	Adrenal_Gland	0.555923	Whole_Blood	48.3311	1.23021e-15	48.3311	-1.09984	-0.588908	-0.916962	0.152353	1	0
intron_22_23683867_23690232	ENSG00000272578.5	0.355911	49	1	0.2714	Adrenal_Gland	0.555923	Whole_Blood	48.3311	1.23021e-15	48.3311	-1.09984	-0.588908	-0.916962	0.152353	1	0
intron_22_23683867_23690232	ENSG00000234353.2	0.355911	49	1	0.2714	Adrenal_Gland	0.555923	Whole_Blood	48.3311	1.23021e-15	48.3311	-1.09984	-0.588908	-0.916962	0.152353	1	0
intron_22_23683867_23690232	ENSG00000272578.5	0.355911	49	1	0.2714	Adrenal_Gland	0.555923	Whole_Blood	48.3311	1.23021e-15	48.3311	-1.09984	-0.588908	-0.916962	0.152353	1	0
intron_22_23683867_23690232	ENSG00000244723.3	0.355911	49	1	0.2714	Adrenal_Gland	0.555923	Whole_Blood	48.3311	1.23021e-15	48.3311	-1.09984	-0.588908	-0.916962	0.152353	1	0
intron_22_23683867_23690232	ENSG00000272578.5	0.355911	49	1	0.2714	Adrenal_Gland	0.555923	Whole_Blood	48.3311	1.23021e-15	48.3311	-1.09984	-0.588908	-0.916962	0.152353	1	0
intron_22_23683867_23690232	ENSG00000244723.3	0.355911	49	1	0.2714	Adrenal_Gland	0.555923	Whole_Blood	48.3311	1.23021e-15	48.3311	-1.09984	-0.588908	-0.916962	0.152353	1	0
intron_22_23683867_23690232	ENSG00000244723.3	0.355911	49	1	0.2714	Adrenal_Gland	0.555923	Whole_Blood	48.3311	1.23021e-15	48.3311	-1.09984	-0.588908	-0.916962	0.152353	1	0
intron_22_23683867_23690232	ENSG00000244723.3	0.355911	49	1	0.2714	Adrenal_Gland	0.555923	Whole_Blood	48.3311	1.23021e-15	48.3311	-1.09984	-0.588908	-0.916962	0.152353	1	0
intron_22_23683867_23690232	ENSG00000234353.2	0.355911	49	1	0.2714	Adrenal_Gland	0.555923	Whole_Blood	48.3311	1.23021e-15	48.3311	-1.09984	-0.588908	-0.916962	0.152353	1	0
intron_22_23683867_23690232	ENSG00000272578.5	0.355911	49	1	0.2714	Adrenal_Gland	0.555923	Whole_Blood	48.3311	1.23021e-15	48.3311	-1.09984	-0.588908	-0.916962	0.152353	1	0
intron_22_23683867_23690232	ENSG00000234353.2	0.355911	49	1	0.2714	Adrenal_Gland	0.555923	Whole_Blood	48.3311	1.23021e-15	48.3311	-1.09984	-0.588908	-0.916962	0.152353	1	0
intron_22_23683867_23690232	ENSG00000244723.3	0.355911	49	1	0.2714	Adrenal_Gland	0.555923	Whole_Blood	48.3311	1.23021e-15	48.3311	-1.09984	-0.588908	-0.916962	0.152353	1	0
intron_22_23683867_23690232	ENSG00000272578.5	0.355911	49	1	0.2714	Adrenal_Gland	0.555923	Whole_Blood	48.3311	1.23021e-15	48.3311	-1.09984	-0.588908	-0.916962	0.152353	1	0
intron_22_23683867_23690232	ENSG00000234353.2	0.355911	49	1	0.2714	Adrenal_Gland	0.555923	Whole_Blood	48.3311	1.23021e-15	48.3311	-1.09984	-0.588908	-0.916962	0.152353	1	0
intron_22_23683867_23690232	ENSG00000234353.2	0.355911	49	1	0.2714	Adrenal_Gland	0.555923	Whole_Blood	48.3311	1.23021e-15	48.3311	-1.09984	-0.588908	-0.916962	0.152353	1	0
intron_22_23683867_23690232	ENSG00000272578.5	0.355911	49	1	0.2714	Adrenal_Gland	0.555923	Whole_Blood	48.3311	1.23021e-15	48.3311	-1.09984	-0.588908	-0.916962	0.152353	1	0
intron_22_23683867_23690232	ENSG00000244723.3	0.355911	49	1	0.2714	Adrenal_Gland	0.555923	Whole_Blood	48.3311	1.23021e-15	48.3311	-1.09984	-0.588908	-0.916962	0.152353	1	0
intron_22_23683867_23690236	ENSG00000272578.5	0.321238	48	1	0.215089	Thyroid	0.604977	Pituitary	47.4457	2.72773e-15	47.4457	-1.23969	-0.517257	-0.985601	0.148934	1	0
intron_22_23683867_23690236	ENSG00000272578.5	0.321238	48	1	0.215089	Thyroid	0.604977	Pituitary	47.4457	2.72773e-15	47.4457	-1.23969	-0.517257	-0.985601	0.148934	1	0
intron_22_23683867_23690236	ENSG00000244723.3	0.321238	48	1	0.215089	Thyroid	0.604977	Pituitary	47.4457	2.72773e-15	47.4457	-1.23969	-0.517257	-0.985601	0.148934	1	0
intron_22_23683867_23690236	ENSG00000244723.3	0.321238	48	1	0.215089	Thyroid	0.604977	Pituitary	47.4457	2.72773e-15	47.4457	-1.23969	-0.517257	-0.985601	0.148934	1	0
intron_22_23683867_23690236	ENSG00000234353.2	0.321238	48	1	0.215089	Thyroid	0.604977	Pituitary	47.4457	2.72773e-15	47.4457	-1.23969	-0.517257	-0.985601	0.148934	1	0
intron_22_23683867_23690236	ENSG00000244723.3	0.321238	48	1	0.215089	Thyroid	0.604977	Pituitary	47.4457	2.72773e-15	47.4457	-1.23969	-0.517257	-0.985601	0.148934	1	0
intron_22_23683867_23690236	ENSG00000234353.2	0.321238	48	1	0.215089	Thyroid	0.604977	Pituitary	47.4457	2.72773e-15	47.4457	-1.23969	-0.517257	-0.985601	0.148934	1	0
intron_22_23683867_23690236	ENSG00000244723.3	0.321238	48	1	0.215089	Thyroid	0.604977	Pituitary	47.4457	2.72773e-15	47.4457	-1.23969	-0.517257	-0.985601	0.148934	1	0
intron_22_23683867_23690236	ENSG00000272578.5	0.321238	48	1	0.215089	Thyroid	0.604977	Pituitary	47.4457	2.72773e-15	47.4457	-1.23969	-0.517257	-0.985601	0.148934	1	0
intron_22_23683867_23690236	ENSG00000272578.5	0.321238	48	1	0.215089	Thyroid	0.604977	Pituitary	47.4457	2.72773e-15	47.4457	-1.23969	-0.517257	-0.985601	0.148934	1	0
intron_22_23683867_23690236	ENSG00000234353.2	0.321238	48	1	0.215089	Thyroid	0.604977	Pituitary	47.4457	2.72773e-15	47.4457	-1.23969	-0.517257	-0.985601	0.148934	1	0
intron_22_23683867_23690236	ENSG00000234353.2	0.321238	48	1	0.215089	Thyroid	0.604977	Pituitary	47.4457	2.72773e-15	47.4457	-1.23969	-0.517257	-0.985601	0.148934	1	0
intron_22_23683867_23690236	ENSG00000234353.2	0.321238	48	1	0.215089	Thyroid	0.604977	Pituitary	47.4457	2.72773e-15	47.4457	-1.23969	-0.517257	-0.985601	0.148934	1	0
intron_22_23683867_23690236	ENSG00000244723.3	0.321238	48	1	0.215089	Thyroid	0.604977	Pituitary	47.4457	2.72773e-15	47.4457	-1.23969	-0.517257	-0.985601	0.148934	1	0
intron_22_23683867_23690236	ENSG00000244723.3	0.321238	48	1	0.215089	Thyroid	0.604977	Pituitary	47.4457	2.72773e-15	47.4457	-1.23969	-0.517257	-0.985601	0.148934	1	0
intron_22_23683867_23690236	ENSG00000272578.5	0.321238	48	1	0.215089	Thyroid	0.604977	Pituitary	47.4457	2.72773e-15	47.4457	-1.23969	-0.517257	-0.985601	0.148934	1	0
intron_22_23683867_23690236	ENSG00000234353.2	0.321238	48	1	0.215089	Thyroid	0.604977	Pituitary	47.4457	2.72773e-15	47.4457	-1.23969	-0.517257	-0.985601	0.148934	1	0
intron_22_23683867_23690236	ENSG00000272578.5	0.321238	48	1	0.215089	Thyroid	0.604977	Pituitary	47.4457	2.72773e-15	47.4457	-1.23969	-0.517257	-0.985601	0.148934	1	0
intron_22_23683867_23690236	ENSG00000272578.5	0.321238	48	1	0.215089	Thyroid	0.604977	Pituitary	47.4457	2.72773e-15	47.4457	-1.23969	-0.517257	-0.985601	0.148934	1	0
intron_22_23683867_23690236	ENSG00000234353.2	0.321238	48	1	0.215089	Thyroid	0.604977	Pituitary	47.4457	2.72773e-15	47.4457	-1.23969	-0.517257	-0.985601	0.148934	1	0
intron_22_23683867_23690236	ENSG00000244723.3	0.321238	48	1	0.215089	Thyroid	0.604977	Pituitary	47.4457	2.72773e-15	47.4457	-1.23969	-0.517257	-0.985601	0.148934	1	0
intron_22_23683867_23695173	ENSG00000272578.5	0.322646	15	2	0.0964467	Adipose_Visceral_Omentum	0.762668	Colon_Sigmoid	11.4097	5.80319e-19	3.52885	-1.66233	0.710007	-0.629586	0.796518	2	0
intron_22_23683867_23695173	ENSG00000244723.3	0.322646	15	2	0.0964467	Adipose_Visceral_Omentum	0.762668	Colon_Sigmoid	11.4097	5.80319e-19	3.52885	-1.66233	0.710007	-0.629586	0.796518	2	0
intron_22_23683867_23695173	ENSG00000244723.3	0.322646	15	2	0.0964467	Adipose_Visceral_Omentum	0.762668	Colon_Sigmoid	11.4097	5.80319e-19	3.52885	-1.66233	0.710007	-0.629586	0.796518	2	0
intron_22_23683867_23695173	ENSG00000234353.2	0.322646	15	2	0.0964467	Adipose_Visceral_Omentum	0.762668	Colon_Sigmoid	11.4097	5.80319e-19	3.52885	-1.66233	0.710007	-0.629586	0.796518	2	0
intron_22_23683867_23695173	ENSG00000234353.2	0.322646	15	2	0.0964467	Adipose_Visceral_Omentum	0.762668	Colon_Sigmoid	11.4097	5.80319e-19	3.52885	-1.66233	0.710007	-0.629586	0.796518	2	0
intron_22_23683867_23695173	ENSG00000244723.3	0.322646	15	2	0.0964467	Adipose_Visceral_Omentum	0.762668	Colon_Sigmoid	11.4097	5.80319e-19	3.52885	-1.66233	0.710007	-0.629586	0.796518	2	0
intron_22_23683867_23695173	ENSG00000234353.2	0.322646	15	2	0.0964467	Adipose_Visceral_Omentum	0.762668	Colon_Sigmoid	11.4097	5.80319e-19	3.52885	-1.66233	0.710007	-0.629586	0.796518	2	0
intron_22_23683867_23695173	ENSG00000272578.5	0.322646	15	2	0.0964467	Adipose_Visceral_Omentum	0.762668	Colon_Sigmoid	11.4097	5.80319e-19	3.52885	-1.66233	0.710007	-0.629586	0.796518	2	0
intron_22_23683867_23695173	ENSG00000272578.5	0.322646	15	2	0.0964467	Adipose_Visceral_Omentum	0.762668	Colon_Sigmoid	11.4097	5.80319e-19	3.52885	-1.66233	0.710007	-0.629586	0.796518	2	0
intron_22_23686995_23690232	ENSG00000272578.5	0.475318	49	1	0.267161	Spleen	0.820231	Pituitary	47.927	9.50262e-16	47.927	0.227248	1.10963	0.707187	0.201213	1	0
intron_22_23686995_23690232	ENSG00000234353.2	0.475318	49	1	0.267161	Spleen	0.820231	Pituitary	47.927	9.50262e-16	47.927	0.227248	1.10963	0.707187	0.201213	1	0
intron_22_23686995_23690232	ENSG00000244723.3	0.475318	49	1	0.267161	Spleen	0.820231	Pituitary	47.927	9.50262e-16	47.927	0.227248	1.10963	0.707187	0.201213	1	0
intron_22_23686995_23690232	ENSG00000244723.3	0.475318	49	1	0.267161	Spleen	0.820231	Pituitary	47.927	9.50262e-16	47.927	0.227248	1.10963	0.707187	0.201213	1	0
intron_22_23686995_23690232	ENSG00000244723.3	0.475318	49	1	0.267161	Spleen	0.820231	Pituitary	47.927	9.50262e-16	47.927	0.227248	1.10963	0.707187	0.201213	1	0
intron_22_23686995_23690232	ENSG00000272578.5	0.475318	49	1	0.267161	Spleen	0.820231	Pituitary	47.927	9.50262e-16	47.927	0.227248	1.10963	0.707187	0.201213	1	0
intron_22_23686995_23690232	ENSG00000244723.3	0.475318	49	1	0.267161	Spleen	0.820231	Pituitary	47.927	9.50262e-16	47.927	0.227248	1.10963	0.707187	0.201213	1	0
intron_22_23686995_23690232	ENSG00000234353.2	0.475318	49	1	0.267161	Spleen	0.820231	Pituitary	47.927	9.50262e-16	47.927	0.227248	1.10963	0.707187	0.201213	1	0
intron_22_23686995_23690232	ENSG00000272578.5	0.475318	49	1	0.267161	Spleen	0.820231	Pituitary	47.927	9.50262e-16	47.927	0.227248	1.10963	0.707187	0.201213	1	0
intron_22_23686995_23690232	ENSG00000272578.5	0.475318	49	1	0.267161	Spleen	0.820231	Pituitary	47.927	9.50262e-16	47.927	0.227248	1.10963	0.707187	0.201213	1	0
intron_22_23686995_23690232	ENSG00000272578.5	0.475318	49	1	0.267161	Spleen	0.820231	Pituitary	47.927	9.50262e-16	47.927	0.227248	1.10963	0.707187	0.201213	1	0
intron_22_23686995_23690232	ENSG00000234353.2	0.475318	49	1	0.267161	Spleen	0.820231	Pituitary	47.927	9.50262e-16	47.927	0.227248	1.10963	0.707187	0.201213	1	0
intron_22_23686995_23690232	ENSG00000234353.2	0.475318	49	1	0.267161	Spleen	0.820231	Pituitary	47.927	9.50262e-16	47.927	0.227248	1.10963	0.707187	0.201213	1	0
intron_22_23686995_23690232	ENSG00000244723.3	0.475318	49	1	0.267161	Spleen	0.820231	Pituitary	47.927	9.50262e-16	47.927	0.227248	1.10963	0.707187	0.201213	1	0
intron_22_23686995_23690232	ENSG00000244723.3	0.475318	49	1	0.267161	Spleen	0.820231	Pituitary	47.927	9.50262e-16	47.927	0.227248	1.10963	0.707187	0.201213	1	0
intron_22_23686995_23690232	ENSG00000272578.5	0.475318	49	1	0.267161	Spleen	0.820231	Pituitary	47.927	9.50262e-16	47.927	0.227248	1.10963	0.707187	0.201213	1	0
intron_22_23686995_23690232	ENSG00000244723.3	0.475318	49	1	0.267161	Spleen	0.820231	Pituitary	47.927	9.50262e-16	47.927	0.227248	1.10963	0.707187	0.201213	1	0
intron_22_23686995_23690232	ENSG00000234353.2	0.475318	49	1	0.267161	Spleen	0.820231	Pituitary	47.927	9.50262e-16	47.927	0.227248	1.10963	0.707187	0.201213	1	0
intron_22_23686995_23690232	ENSG00000234353.2	0.475318	49	1	0.267161	Spleen	0.820231	Pituitary	47.927	9.50262e-16	47.927	0.227248	1.10963	0.707187	0.201213	1	0
intron_22_23686995_23690232	ENSG00000272578.5	0.475318	49	1	0.267161	Spleen	0.820231	Pituitary	47.927	9.50262e-16	47.927	0.227248	1.10963	0.707187	0.201213	1	0
intron_22_23686995_23690232	ENSG00000234353.2	0.475318	49	1	0.267161	Spleen	0.820231	Pituitary	47.927	9.50262e-16	47.927	0.227248	1.10963	0.707187	0.201213	1	0
intron_22_23686995_23690236	ENSG00000234353.2	0.449855	49	1	0.268	Testis	0.80696	Cells_EBV-transformed_lymphocytes	48.0245	1.31025e-15	48.0245	0.24435	1.10768	0.748469	0.171193	1	0
intron_22_23686995_23690236	ENSG00000234353.2	0.449855	49	1	0.268	Testis	0.80696	Cells_EBV-transformed_lymphocytes	48.0245	1.31025e-15	48.0245	0.24435	1.10768	0.748469	0.171193	1	0
intron_22_23686995_23690236	ENSG00000244723.3	0.449855	49	1	0.268	Testis	0.80696	Cells_EBV-transformed_lymphocytes	48.0245	1.31025e-15	48.0245	0.24435	1.10768	0.748469	0.171193	1	0
intron_22_23686995_23690236	ENSG00000272578.5	0.449855	49	1	0.268	Testis	0.80696	Cells_EBV-transformed_lymphocytes	48.0245	1.31025e-15	48.0245	0.24435	1.10768	0.748469	0.171193	1	0
intron_22_23686995_23690236	ENSG00000234353.2	0.449855	49	1	0.268	Testis	0.80696	Cells_EBV-transformed_lymphocytes	48.0245	1.31025e-15	48.0245	0.24435	1.10768	0.748469	0.171193	1	0
intron_22_23686995_23690236	ENSG00000272578.5	0.449855	49	1	0.268	Testis	0.80696	Cells_EBV-transformed_lymphocytes	48.0245	1.31025e-15	48.0245	0.24435	1.10768	0.748469	0.171193	1	0
intron_22_23686995_23690236	ENSG00000244723.3	0.449855	49	1	0.268	Testis	0.80696	Cells_EBV-transformed_lymphocytes	48.0245	1.31025e-15	48.0245	0.24435	1.10768	0.748469	0.171193	1	0
intron_22_23686995_23690236	ENSG00000234353.2	0.449855	49	1	0.268	Testis	0.80696	Cells_EBV-transformed_lymphocytes	48.0245	1.31025e-15	48.0245	0.24435	1.10768	0.748469	0.171193	1	0
intron_22_23686995_23690236	ENSG00000272578.5	0.449855	49	1	0.268	Testis	0.80696	Cells_EBV-transformed_lymphocytes	48.0245	1.31025e-15	48.0245	0.24435	1.10768	0.748469	0.171193	1	0
intron_22_23686995_23690236	ENSG00000244723.3	0.449855	49	1	0.268	Testis	0.80696	Cells_EBV-transformed_lymphocytes	48.0245	1.31025e-15	48.0245	0.24435	1.10768	0.748469	0.171193	1	0
intron_22_23686995_23690236	ENSG00000244723.3	0.449855	49	1	0.268	Testis	0.80696	Cells_EBV-transformed_lymphocytes	48.0245	1.31025e-15	48.0245	0.24435	1.10768	0.748469	0.171193	1	0
intron_22_23686995_23690236	ENSG00000234353.2	0.449855	49	1	0.268	Testis	0.80696	Cells_EBV-transformed_lymphocytes	48.0245	1.31025e-15	48.0245	0.24435	1.10768	0.748469	0.171193	1	0
intron_22_23686995_23690236	ENSG00000234353.2	0.449855	49	1	0.268	Testis	0.80696	Cells_EBV-transformed_lymphocytes	48.0245	1.31025e-15	48.0245	0.24435	1.10768	0.748469	0.171193	1	0
intron_22_23686995_23690236	ENSG00000272578.5	0.449855	49	1	0.268	Testis	0.80696	Cells_EBV-transformed_lymphocytes	48.0245	1.31025e-15	48.0245	0.24435	1.10768	0.748469	0.171193	1	0
intron_22_23686995_23690236	ENSG00000272578.5	0.449855	49	1	0.268	Testis	0.80696	Cells_EBV-transformed_lymphocytes	48.0245	1.31025e-15	48.0245	0.24435	1.10768	0.748469	0.171193	1	0
intron_22_23686995_23690236	ENSG00000234353.2	0.449855	49	1	0.268	Testis	0.80696	Cells_EBV-transformed_lymphocytes	48.0245	1.31025e-15	48.0245	0.24435	1.10768	0.748469	0.171193	1	0
intron_22_23686995_23690236	ENSG00000244723.3	0.449855	49	1	0.268	Testis	0.80696	Cells_EBV-transformed_lymphocytes	48.0245	1.31025e-15	48.0245	0.24435	1.10768	0.748469	0.171193	1	0
intron_22_23686995_23690236	ENSG00000272578.5	0.449855	49	1	0.268	Testis	0.80696	Cells_EBV-transformed_lymphocytes	48.0245	1.31025e-15	48.0245	0.24435	1.10768	0.748469	0.171193	1	0
intron_22_23686995_23690236	ENSG00000244723.3	0.449855	49	1	0.268	Testis	0.80696	Cells_EBV-transformed_lymphocytes	48.0245	1.31025e-15	48.0245	0.24435	1.10768	0.748469	0.171193	1	0
intron_22_23686995_23690236	ENSG00000244723.3	0.449855	49	1	0.268	Testis	0.80696	Cells_EBV-transformed_lymphocytes	48.0245	1.31025e-15	48.0245	0.24435	1.10768	0.748469	0.171193	1	0
intron_22_23686995_23690236	ENSG00000272578.5	0.449855	49	1	0.268	Testis	0.80696	Cells_EBV-transformed_lymphocytes	48.0245	1.31025e-15	48.0245	0.24435	1.10768	0.748469	0.171193	1	0
intron_22_23690356_23694119	ENSG00000234353.2	0.292518	20	1	0.2759	Artery_Aorta	0.399495	Vagina	19.7908	3.13879e-17	19.7908	0.842524	1.08958	1.04636	0.0896599	1	0
intron_22_23690356_23694119	ENSG00000244723.3	0.292518	20	1	0.2759	Artery_Aorta	0.399495	Vagina	19.7908	3.13879e-17	19.7908	0.842524	1.08958	1.04636	0.0896599	1	0
intron_22_23690356_23694119	ENSG00000244723.3	0.292518	20	1	0.2759	Artery_Aorta	0.399495	Vagina	19.7908	3.13879e-17	19.7908	0.842524	1.08958	1.04636	0.0896599	1	0
intron_22_23690356_23694119	ENSG00000234353.2	0.292518	20	1	0.2759	Artery_Aorta	0.399495	Vagina	19.7908	3.13879e-17	19.7908	0.842524	1.08958	1.04636	0.0896599	1	0
intron_22_23690356_23694119	ENSG00000272578.5	0.292518	20	1	0.2759	Artery_Aorta	0.399495	Vagina	19.7908	3.13879e-17	19.7908	0.842524	1.08958	1.04636	0.0896599	1	0
intron_22_23690356_23694119	ENSG00000272578.5	0.292518	20	1	0.2759	Artery_Aorta	0.399495	Vagina	19.7908	3.13879e-17	19.7908	0.842524	1.08958	1.04636	0.0896599	1	0
intron_22_23694421_23695173	ENSG00000244723.3	0.451116	13	2	0.4871	Minor_Salivary_Gland	0.999607	Skin_Sun_Exposed_Lower_leg	12.4745	2.03309e-17	0.525513	-0.694929	0.453244	0.124582	0.283976	2	0
intron_22_23694421_23695173	ENSG00000272578.5	0.451116	13	2	0.4871	Minor_Salivary_Gland	0.999607	Skin_Sun_Exposed_Lower_leg	12.4745	2.03309e-17	0.525513	-0.694929	0.453244	0.124582	0.283976	2	0
intron_22_23694421_23695173	ENSG00000234353.2	0.451116	13	2	0.4871	Minor_Salivary_Gland	0.999607	Skin_Sun_Exposed_Lower_leg	12.4745	2.03309e-17	0.525513	-0.694929	0.453244	0.124582	0.283976	2	0
intron_22_23694421_23695173	ENSG00000244723.3	0.451116	13	2	0.4871	Minor_Salivary_Gland	0.999607	Skin_Sun_Exposed_Lower_leg	12.4745	2.03309e-17	0.525513	-0.694929	0.453244	0.124582	0.283976	2	0
intron_22_23694421_23695173	ENSG00000272578.5	0.451116	13	2	0.4871	Minor_Salivary_Gland	0.999607	Skin_Sun_Exposed_Lower_leg	12.4745	2.03309e-17	0.525513	-0.694929	0.453244	0.124582	0.283976	2	0
intron_22_23694421_23695173	ENSG00000234353.2	0.451116	13	2	0.4871	Minor_Salivary_Gland	0.999607	Skin_Sun_Exposed_Lower_leg	12.4745	2.03309e-17	0.525513	-0.694929	0.453244	0.124582	0.283976	2	0
intron_22_23695517_23697883	ENSG00000272578.5	0.343622	25	1	0.3313	Artery_Coronary	0.537711	Adipose_Subcutaneous	24.8407	9.8913e-18	24.8407	-0.971499	-0.616279	-0.943081	0.098356	1	0
intron_22_23695517_23697883	ENSG00000272578.5	0.343622	25	1	0.3313	Artery_Coronary	0.537711	Adipose_Subcutaneous	24.8407	9.8913e-18	24.8407	-0.971499	-0.616279	-0.943081	0.098356	1	0
intron_22_23695517_23697883	ENSG00000272578.5	0.343622	25	1	0.3313	Artery_Coronary	0.537711	Adipose_Subcutaneous	24.8407	9.8913e-18	24.8407	-0.971499	-0.616279	-0.943081	0.098356	1	0
intron_22_23695517_23700726	ENSG00000272578.5	0.33469	43	2	0.132521	Artery_Tibial	0.4559	Brain_Caudate_basal_ganglia	34.1382	9.55169e-16	7.8306	-0.745615	1.50423	1.25218	0.360086	2	0
intron_22_23695517_23700726	ENSG00000272578.5	0.33469	43	2	0.132521	Artery_Tibial	0.4559	Brain_Caudate_basal_ganglia	34.1382	9.55169e-16	7.8306	-0.745615	1.50423	1.25218	0.360086	2	0
intron_22_23695517_23700726	ENSG00000272578.5	0.33469	43	2	0.132521	Artery_Tibial	0.4559	Brain_Caudate_basal_ganglia	34.1382	9.55169e-16	7.8306	-0.745615	1.50423	1.25218	0.360086	2	0
intron_22_23695517_23700726	ENSG00000272578.5	0.33469	43	2	0.132521	Artery_Tibial	0.4559	Brain_Caudate_basal_ganglia	34.1382	9.55169e-16	7.8306	-0.745615	1.50423	1.25218	0.360086	2	0
intron_22_23695517_23700726	ENSG00000272578.5	0.33469	43	2	0.132521	Artery_Tibial	0.4559	Brain_Caudate_basal_ganglia	34.1382	9.55169e-16	7.8306	-0.745615	1.50423	1.25218	0.360086	2	0
intron_22_23695517_23700726	ENSG00000272578.5	0.33469	43	2	0.132521	Artery_Tibial	0.4559	Brain_Caudate_basal_ganglia	34.1382	9.55169e-16	7.8306	-0.745615	1.50423	1.25218	0.360086	2	0
intron_22_23695517_23700726	ENSG00000272578.5	0.33469	43	2	0.132521	Artery_Tibial	0.4559	Brain_Caudate_basal_ganglia	34.1382	9.55169e-16	7.8306	-0.745615	1.50423	1.25218	0.360086	2	0
intron_22_23695517_23705429	ENSG00000272578.5	0.482598	48	3	0.139478	Skin_Sun_Exposed_Lower_leg	0.925776	Brain_Putamen_basal_ganglia	41.1216	1.20388e-15	2.41665	-1.47774	0.09316	-1.17949	0.247934	3	0
intron_22_23695517_23705429	ENSG00000272578.5	0.482598	48	3	0.139478	Skin_Sun_Exposed_Lower_leg	0.925776	Brain_Putamen_basal_ganglia	41.1216	1.20388e-15	2.41665	-1.47774	0.09316	-1.17949	0.247934	3	0
intron_22_23695517_23705429	ENSG00000272578.5	0.482598	48	3	0.139478	Skin_Sun_Exposed_Lower_leg	0.925776	Brain_Putamen_basal_ganglia	41.1216	1.20388e-15	2.41665	-1.47774	0.09316	-1.17949	0.247934	3	0
intron_22_23695517_23705429	ENSG00000272578.5	0.482598	48	3	0.139478	Skin_Sun_Exposed_Lower_leg	0.925776	Brain_Putamen_basal_ganglia	41.1216	1.20388e-15	2.41665	-1.47774	0.09316	-1.17949	0.247934	3	0
intron_22_23695517_23705429	ENSG00000272578.5	0.482598	48	3	0.139478	Skin_Sun_Exposed_Lower_leg	0.925776	Brain_Putamen_basal_ganglia	41.1216	1.20388e-15	2.41665	-1.47774	0.09316	-1.17949	0.247934	3	0
intron_22_23695517_23705429	ENSG00000272578.5	0.482598	48	3	0.139478	Skin_Sun_Exposed_Lower_leg	0.925776	Brain_Putamen_basal_ganglia	41.1216	1.20388e-15	2.41665	-1.47774	0.09316	-1.17949	0.247934	3	0
intron_22_23695517_23705429	ENSG00000272578.5	0.482598	48	3	0.139478	Skin_Sun_Exposed_Lower_leg	0.925776	Brain_Putamen_basal_ganglia	41.1216	1.20388e-15	2.41665	-1.47774	0.09316	-1.17949	0.247934	3	0
intron_22_23697999_23700726	ENSG00000272578.5	0.511555	25	1	0.26841	Adipose_Visceral_Omentum	0.537711	Nerve_Tibial	24.4554	4.08926e-18	24.4554	-1.10673	-0.616279	-0.654561	0.132542	1	0
intron_22_23697999_23700726	ENSG00000272578.5	0.511555	25	1	0.26841	Adipose_Visceral_Omentum	0.537711	Nerve_Tibial	24.4554	4.08926e-18	24.4554	-1.10673	-0.616279	-0.654561	0.132542	1	0
intron_22_23697999_23700726	ENSG00000272578.5	0.511555	25	1	0.26841	Adipose_Visceral_Omentum	0.537711	Nerve_Tibial	24.4554	4.08926e-18	24.4554	-1.10673	-0.616279	-0.654561	0.132542	1	0
intron_22_23697999_23700726	ENSG00000272578.5	0.511555	25	1	0.26841	Adipose_Visceral_Omentum	0.537711	Nerve_Tibial	24.4554	4.08926e-18	24.4554	-1.10673	-0.616279	-0.654561	0.132542	1	0
intron_22_23698333_23698415	ENSG00000159496.14	0.9453	4	1	0.9453	Lung	0.9453	Testis	4	1.13312e-16	4	0.0686101	0.0686101	0.0686101	8.01234e-18	1	0
intron_22_23698333_23698555	ENSG00000159496.14	0.9453	4	1	0.9453	Spleen	0.9453	Lung	4	4.33418e-17	4	-0.0686101	0.0686101	0.034305	0.0686101	1	0
intron_22_23698333_23698844	ENSG00000159496.14	0.975191	7	2	0.842693	Testis	0.9453	Adipose_Visceral_Omentum	6.0351	1.69551e-20	0.964898	-0.0686101	0.198449	-0.0304587	0.100939	2	0
intron_22_23698333_23698844	ENSG00000159496.14	0.975191	7	2	0.842693	Testis	0.9453	Adipose_Visceral_Omentum	6.0351	1.69551e-20	0.964898	-0.0686101	0.198449	-0.0304587	0.100939	2	0
intron_22_23698548_23698844	ENSG00000159496.14	0.946065	3	1	0.9453	Spleen	0.947594	Whole_Blood	2.99998	1.40709e-16	2.99998	0.0657284	0.0686101	0.0676495	0.00166374	1	0
intron_22_23698645_23698844	ENSG00000159496.14	0.9453	4	1	0.9453	Lung	0.9453	Testis	4	1.01166e-16	4	-0.0686101	0.0686101	0.034305	0.0686101	1	0
intron_22_23700831_23705429	ENSG00000272578.5	0.213984	46	1	0.188354	Muscle_Skeletal	0.2171	Brain_Caudate_basal_ganglia	45.9396	1.17324e-15	45.9396	1.23428	1.31546	1.24191	0.0145378	1	0
intron_22_23700831_23705429	ENSG00000272578.5	0.213984	46	1	0.188354	Muscle_Skeletal	0.2171	Brain_Caudate_basal_ganglia	45.9396	1.17324e-15	45.9396	1.23428	1.31546	1.24191	0.0145378	1	0
intron_22_23700831_23705429	ENSG00000272578.5	0.213984	46	1	0.188354	Muscle_Skeletal	0.2171	Brain_Caudate_basal_ganglia	45.9396	1.17324e-15	45.9396	1.23428	1.31546	1.24191	0.0145378	1	0
intron_22_23700831_23705429	ENSG00000272578.5	0.213984	46	1	0.188354	Muscle_Skeletal	0.2171	Brain_Caudate_basal_ganglia	45.9396	1.17324e-15	45.9396	1.23428	1.31546	1.24191	0.0145378	1	0
intron_22_23700831_23705429	ENSG00000272578.5	0.213984	46	1	0.188354	Muscle_Skeletal	0.2171	Brain_Caudate_basal_ganglia	45.9396	1.17324e-15	45.9396	1.23428	1.31546	1.24191	0.0145378	1	0
intron_22_23700831_23705429	ENSG00000272578.5	0.213984	46	1	0.188354	Muscle_Skeletal	0.2171	Brain_Caudate_basal_ganglia	45.9396	1.17324e-15	45.9396	1.23428	1.31546	1.24191	0.0145378	1	0
intron_22_23700831_23705429	ENSG00000272578.5	0.213984	46	1	0.188354	Muscle_Skeletal	0.2171	Brain_Caudate_basal_ganglia	45.9396	1.17324e-15	45.9396	1.23428	1.31546	1.24191	0.0145378	1	0
intron_22_23700845_23705429	ENSG00000272578.5	0.191908	49	1	0.17239	Brain_Spinal_cord_cervical_c-1	0.357462	Brain_Putamen_basal_ganglia	47.48	9.04651e-16	47.48	0.920211	1.36456	1.28379	0.0695568	1	0
intron_22_23700845_23705429	ENSG00000272578.5	0.191908	49	1	0.17239	Brain_Spinal_cord_cervical_c-1	0.357462	Brain_Putamen_basal_ganglia	47.48	9.04651e-16	47.48	0.920211	1.36456	1.28379	0.0695568	1	0
intron_22_23700845_23705429	ENSG00000272578.5	0.191908	49	1	0.17239	Brain_Spinal_cord_cervical_c-1	0.357462	Brain_Putamen_basal_ganglia	47.48	9.04651e-16	47.48	0.920211	1.36456	1.28379	0.0695568	1	0
intron_22_23700845_23705429	ENSG00000272578.5	0.191908	49	1	0.17239	Brain_Spinal_cord_cervical_c-1	0.357462	Brain_Putamen_basal_ganglia	47.48	9.04651e-16	47.48	0.920211	1.36456	1.28379	0.0695568	1	0
intron_22_23700845_23705429	ENSG00000272578.5	0.191908	49	1	0.17239	Brain_Spinal_cord_cervical_c-1	0.357462	Brain_Putamen_basal_ganglia	47.48	9.04651e-16	47.48	0.920211	1.36456	1.28379	0.0695568	1	0
intron_22_23700845_23705429	ENSG00000272578.5	0.191908	49	1	0.17239	Brain_Spinal_cord_cervical_c-1	0.357462	Brain_Putamen_basal_ganglia	47.48	9.04651e-16	47.48	0.920211	1.36456	1.28379	0.0695568	1	0
intron_22_23700845_23705429	ENSG00000272578.5	0.191908	49	1	0.17239	Brain_Spinal_cord_cervical_c-1	0.357462	Brain_Putamen_basal_ganglia	47.48	9.04651e-16	47.48	0.920211	1.36456	1.28379	0.0695568	1	0
intron_22_23705541_23709130	ENSG00000272578.5	0.4914	19	1	0.4914	Adipose_Visceral_Omentum	0.4914	Adipose_Subcutaneous	19	1.27362e-17	19	0.688084	0.688084	0.688084	6.40988e-17	1	0
intron_22_23705541_23709130	ENSG00000272578.5	0.4914	19	1	0.4914	Adipose_Visceral_Omentum	0.4914	Adipose_Subcutaneous	19	1.27362e-17	19	0.688084	0.688084	0.688084	6.40988e-17	1	0
intron_22_23714294_23715009	ENSG00000272578.5	0.0499169	7	2	0.04707	Skin_Sun_Exposed_Lower_leg	0.2258	Brain_Cerebellum	6.01376	1.08318e-32	0.986238	1.21125	1.98567	1.87504	0.292704	2	0
intron_22_23714342_23715009	ENSG00000272578.5	0.0654183	30	3	0.0429971	Small_Intestine_Terminal_Ileum	0.575712	Adipose_Visceral_Omentum	21.2966	1.08154e-15	0.963136	-2.02374	0.55966	-1.39544	0.993865	3	0
intron_22_23714342_23715009	ENSG00000272578.5	0.0654183	30	3	0.0429971	Small_Intestine_Terminal_Ileum	0.575712	Adipose_Visceral_Omentum	21.2966	1.08154e-15	0.963136	-2.02374	0.55966	-1.39544	0.993865	3	0
intron_22_23714342_23715009	ENSG00000272578.5	0.0654183	30	3	0.0429971	Small_Intestine_Terminal_Ileum	0.575712	Adipose_Visceral_Omentum	21.2966	1.08154e-15	0.963136	-2.02374	0.55966	-1.39544	0.993865	3	0
intron_22_23766026_23766128	ENSG00000250479.8	0.000499375	7	3	2.731e-05	Skin_Sun_Exposed_Lower_leg	0.853	Kidney_Cortex	4.5033	3.78116e-17	0.994835	-4.19481	0.185292	-3.01224	1.62803	3	0
intron_22_23766026_23766128	ENSG00000128218.7	0.000499375	7	3	2.731e-05	Skin_Sun_Exposed_Lower_leg	0.853	Kidney_Cortex	4.5033	3.78116e-17	0.994835	-4.19481	0.185292	-3.01224	1.62803	3	0
intron_22_23766275_23767374	ENSG00000250479.8	7.00812e-05	12	5	2.731e-05	Thyroid	0.8551	Ovary	7.76717	1.89999e-17	0.948054	-4.19481	4.19481	-0.350018	3.11498	5	0
intron_22_23766275_23767374	ENSG00000250479.8	7.00812e-05	12	5	2.731e-05	Thyroid	0.8551	Ovary	7.76717	1.89999e-17	0.948054	-4.19481	4.19481	-0.350018	3.11498	5	0
intron_22_23801135_23803295	ENSG00000099956.18	0.0895	6	1	0.0895	Brain_Substantia_nigra	0.0895	Artery_Tibial	6	1.68568e-65	6	-1.69804	1.69804	1.13203	1.38644	1	0
intron_22_23801135_23803295	ENSG00000099956.18	0.0895	6	1	0.0895	Brain_Substantia_nigra	0.0895	Artery_Tibial	6	1.68568e-65	6	-1.69804	1.69804	1.13203	1.38644	1	0
intron_22_23803422_23816770	ENSG00000099956.18	0.000506467	2	2	0.000428	Vagina	0.003308	Heart_Atrial_Appendage	1.40115	0.598846	0.598846	2.93757	3.52219	3.22988	0.413391	2	0
intron_22_23816936_23825225	ENSG00000099956.18	0.000603506	8	1	0.000486	Brain_Caudate_basal_ganglia	0.0007386	Brain_Putamen_basal_ganglia	7.94067	1.84524e-19	7.94067	-3.48836	3.37483	-0.886279	3.52885	1	0
intron_22_23816936_23825225	ENSG00000099956.18	0.000603506	8	1	0.000486	Brain_Caudate_basal_ganglia	0.0007386	Brain_Putamen_basal_ganglia	7.94067	1.84524e-19	7.94067	-3.48836	3.37483	-0.886279	3.52885	1	0
intron_22_23825415_23833572	ENSG00000099956.18	0.000650775	4	1	0.000488	Adipose_Visceral_Omentum	0.001071	Small_Intestine_Terminal_Ileum	3.93184	2.27842e-16	3.93184	-3.48726	-3.27118	-3.38006	0.0882192	1	0
intron_22_23825415_23833572	ENSG00000099956.18	0.000650775	4	1	0.000488	Adipose_Visceral_Omentum	0.001071	Small_Intestine_Terminal_Ileum	3.93184	2.27842e-16	3.93184	-3.48726	-3.27118	-3.38006	0.0882192	1	0
intron_22_23837854_23838352	ENSG00000099958.14	0.00383936	6	2	0.0009422	Thyroid	0.9622	Artery_Aorta	5.01663	1.3102e-32	0.983374	-3.30724	3.30724	-0.559106	3.2501	2	0
intron_22_23856991_23857421	ENSG00000133460.19	0.9309	3	1	0.9309	Brain_Cerebellar_Hemisphere	0.9309	Brain_Cerebellum	3	1.91687e-33	3	-0.0867126	-0.0867126	-0.0867126	2.94392e-17	1	0
intron_22_23857531_23862104	ENSG00000133460.19	0.63944	22	1	0.6158	Brain_Cortex	0.6506	Adrenal_Gland	22	8.62904e-18	22	-0.501812	0.501812	-0.171367	0.446884	1	0
intron_22_23857531_23862104	ENSG00000133460.19	0.63944	22	1	0.6158	Brain_Cortex	0.6506	Adrenal_Gland	22	8.62904e-18	22	-0.501812	0.501812	-0.171367	0.446884	1	0
intron_22_23858029_23862104	ENSG00000133460.19	0.25284	45	2	0.07348	Adrenal_Gland	0.789869	Esophagus_Muscularis	28.971	5.41077e-16	14.8688	-1.65715	1.78984	-0.258152	1.05798	2	0
intron_22_23858029_23862104	ENSG00000133460.19	0.25284	45	2	0.07348	Adrenal_Gland	0.789869	Esophagus_Muscularis	28.971	5.41077e-16	14.8688	-1.65715	1.78984	-0.258152	1.05798	2	0
intron_22_23858029_23862104	ENSG00000133460.19	0.25284	45	2	0.07348	Adrenal_Gland	0.789869	Esophagus_Muscularis	28.971	5.41077e-16	14.8688	-1.65715	1.78984	-0.258152	1.05798	2	0
intron_22_23858029_23862104	ENSG00000133460.19	0.25284	45	2	0.07348	Adrenal_Gland	0.789869	Esophagus_Muscularis	28.971	5.41077e-16	14.8688	-1.65715	1.78984	-0.258152	1.05798	2	0
intron_22_23858029_23862104	ENSG00000133460.19	0.25284	45	2	0.07348	Adrenal_Gland	0.789869	Esophagus_Muscularis	28.971	5.41077e-16	14.8688	-1.65715	1.78984	-0.258152	1.05798	2	0
intron_22_23858029_23862104	ENSG00000133460.19	0.25284	45	2	0.07348	Adrenal_Gland	0.789869	Esophagus_Muscularis	28.971	5.41077e-16	14.8688	-1.65715	1.78984	-0.258152	1.05798	2	0
intron_22_23862202_23868481	ENSG00000133460.19	0.0273278	3	2	0.0208778	Artery_Aorta	0.7106	Brain_Cerebellar_Hemisphere	2.23891	7.87704e-33	0.761088	-0.37105	2.31019	0.522696	1.54801	2	0
intron_22_23862202_23868481	ENSG00000133460.19	0.0273278	3	2	0.0208778	Artery_Aorta	0.7106	Brain_Cerebellar_Hemisphere	2.23891	7.87704e-33	0.761088	-0.37105	2.31019	0.522696	1.54801	2	0
intron_22_23877869_23882459	ENSG00000133460.19	0.44854	26	3	0.1203	Artery_Aorta	0.4837	Adipose_Subcutaneous	23.0776	9.03291e-16	0.916231	-1.55352	0.770674	-0.682008	0.340173	3	0
intron_22_23877869_23882459	ENSG00000133460.19	0.44854	26	3	0.1203	Artery_Aorta	0.4837	Adipose_Subcutaneous	23.0776	9.03291e-16	0.916231	-1.55352	0.770674	-0.682008	0.340173	3	0
intron_22_23877869_23882459	ENSG00000133460.19	0.44854	26	3	0.1203	Artery_Aorta	0.4837	Adipose_Subcutaneous	23.0776	9.03291e-16	0.916231	-1.55352	0.770674	-0.682008	0.340173	3	0
intron_22_23877869_23882459	ENSG00000133460.19	0.44854	26	3	0.1203	Artery_Aorta	0.4837	Adipose_Subcutaneous	23.0776	9.03291e-16	0.916231	-1.55352	0.770674	-0.682008	0.340173	3	0
intron_22_23877869_23882459	ENSG00000133460.19	0.44854	26	3	0.1203	Artery_Aorta	0.4837	Adipose_Subcutaneous	23.0776	9.03291e-16	0.916231	-1.55352	0.770674	-0.682008	0.340173	3	0
intron_22_23882646_23882759	ENSG00000133460.19	0.443799	3	1	0.4405	Brain_Cerebellar_Hemisphere	0.4509	Brain_Cerebellum	2.99801	6.04713e-17	2.99801	-0.771349	-0.753915	-0.765538	0.0100654	1	0
intron_22_23926520_23973768	ENSG00000099977.13	0.287008	39	1	0.2418	Brain_Anterior_cingulate_cortex_BA24	0.4313	Brain_Caudate_basal_ganglia	37.9001	7.22832e-16	37.9001	-1.1705	-0.786969	-1.0492	0.0965517	1	0
intron_22_23926520_23973768	ENSG00000099977.13	0.287008	39	1	0.2418	Brain_Anterior_cingulate_cortex_BA24	0.4313	Brain_Caudate_basal_ganglia	37.9001	7.22832e-16	37.9001	-1.1705	-0.786969	-1.0492	0.0965517	1	0
intron_22_23926520_23973768	ENSG00000099977.13	0.287008	39	1	0.2418	Brain_Anterior_cingulate_cortex_BA24	0.4313	Brain_Caudate_basal_ganglia	37.9001	7.22832e-16	37.9001	-1.1705	-0.786969	-1.0492	0.0965517	1	0
intron_22_23926520_23973768	ENSG00000099977.13	0.287008	39	1	0.2418	Brain_Anterior_cingulate_cortex_BA24	0.4313	Brain_Caudate_basal_ganglia	37.9001	7.22832e-16	37.9001	-1.1705	-0.786969	-1.0492	0.0965517	1	0
intron_22_23926520_23973768	ENSG00000099977.13	0.287008	39	1	0.2418	Brain_Anterior_cingulate_cortex_BA24	0.4313	Brain_Caudate_basal_ganglia	37.9001	7.22832e-16	37.9001	-1.1705	-0.786969	-1.0492	0.0965517	1	0
intron_22_23926520_23974307	ENSG00000099977.13	0.24167	11	1	0.173672	Pancreas	0.3161	Vagina	10.6917	3.62223e-17	10.6917	-1.3605	-1.0025	-1.15387	0.0922752	1	0
intron_22_23958701_23960294	ENSG00000133433.10	0.731799	22	2	0.369986	Adipose_Subcutaneous	0.9483	Adrenal_Gland	17.3203	5.29003e-18	3.96516	-0.643191	0.8965	0.611289	0.472967	2	0
intron_22_23958701_23960294	ENSG00000133433.10	0.731799	22	2	0.369986	Adipose_Subcutaneous	0.9483	Adrenal_Gland	17.3203	5.29003e-18	3.96516	-0.643191	0.8965	0.611289	0.472967	2	0
intron_22_23958963_23960294	ENSG00000133433.10	0.475338	25	3	0.149598	Cells_Cultured_fibroblasts	0.9483	Brain_Amygdala	17.6404	9.90531e-19	1.44558	-1.44095	0.797605	-0.63319	0.565849	3	0
intron_22_23958963_23960294	ENSG00000133433.10	0.475338	25	3	0.149598	Cells_Cultured_fibroblasts	0.9483	Brain_Amygdala	17.6404	9.90531e-19	1.44558	-1.44095	0.797605	-0.63319	0.565849	3	0
intron_22_23958963_23960294	ENSG00000133433.10	0.475338	25	3	0.149598	Cells_Cultured_fibroblasts	0.9483	Brain_Amygdala	17.6404	9.90531e-19	1.44558	-1.44095	0.797605	-0.63319	0.565849	3	0
intron_22_23960381_23960691	ENSG00000133433.10	0.544348	23	3	0.206256	Adipose_Visceral_Omentum	0.7228	Stomach	19.6252	1.60843e-17	1.05129	-1.26393	0.354719	-0.808437	0.348041	3	0
intron_22_23960381_23960691	ENSG00000133433.10	0.544348	23	3	0.206256	Adipose_Visceral_Omentum	0.7228	Stomach	19.6252	1.60843e-17	1.05129	-1.26393	0.354719	-0.808437	0.348041	3	0
intron_22_23960381_23960691	ENSG00000133433.10	0.544348	23	3	0.206256	Adipose_Visceral_Omentum	0.7228	Stomach	19.6252	1.60843e-17	1.05129	-1.26393	0.354719	-0.808437	0.348041	3	0
intron_22_23960381_23961020	ENSG00000133433.10	0.39107	22	2	0.206256	Cells_Cultured_fibroblasts	0.462701	Artery_Tibial	19.9423	4.40256e-18	1.75807	-1.26393	1.07437	0.708843	0.641786	2	0
intron_22_23960381_23961020	ENSG00000133433.10	0.39107	22	2	0.206256	Cells_Cultured_fibroblasts	0.462701	Artery_Tibial	19.9423	4.40256e-18	1.75807	-1.26393	1.07437	0.708843	0.641786	2	0
intron_22_23967022_23967386	ENSG00000099974.7	0.2827	2	1	0.2827	Colon_Transverse	0.2827	Colon_Sigmoid	2	3.3547e-17	2	-1.07427	-1.07427	-1.07427	2.22045e-16	1	0
intron_22_23967561_23971286	ENSG00000099974.7	NA	NA	NA	NA	NA	NA	NA	NA	NA	NA	NA	NA	NA	NA	NA	-2
intron_22_23971623_23973105	ENSG00000099977.13	0.1506	6	1	0.1506	Nerve_Tibial	0.1506	Cells_Cultured_fibroblasts	6	3.35687e-17	6	1.43742	1.43742	1.43742	2.43238e-16	1	0
intron_22_23971623_23973554	ENSG00000099977.13	0.4368	10	1	0.4368	Artery_Coronary	0.4368	Brain_Spinal_cord_cervical_c-1	10	1.21882e-17	10	-0.777608	0.777608	-4.44089e-17	0.819671	1	0
intron_22_23971623_23973554	ENSG00000099977.13	0.4368	10	1	0.4368	Artery_Coronary	0.4368	Brain_Spinal_cord_cervical_c-1	10	1.21882e-17	10	-0.777608	0.777608	-4.44089e-17	0.819671	1	0
intron_22_23971623_23973554	ENSG00000099977.13	0.4368	10	1	0.4368	Artery_Coronary	0.4368	Brain_Spinal_cord_cervical_c-1	10	1.21882e-17	10	-0.777608	0.777608	-4.44089e-17	0.819671	1	0
intron_22_23971623_23973768	ENSG00000099977.13	0.278782	47	2	0.1506	Pituitary	0.4723	Brain_Amygdala	33.6391	7.8088e-16	13.1678	-1.02217	1.43742	0.455785	0.914983	2	0
intron_22_23971623_23973768	ENSG00000099977.13	0.278782	47	2	0.1506	Pituitary	0.4723	Brain_Amygdala	33.6391	7.8088e-16	13.1678	-1.02217	1.43742	0.455785	0.914983	2	0
intron_22_23971623_23973768	ENSG00000099977.13	0.278782	47	2	0.1506	Pituitary	0.4723	Brain_Amygdala	33.6391	7.8088e-16	13.1678	-1.02217	1.43742	0.455785	0.914983	2	0
intron_22_23971623_23973768	ENSG00000099977.13	0.278782	47	2	0.1506	Pituitary	0.4723	Brain_Amygdala	33.6391	7.8088e-16	13.1678	-1.02217	1.43742	0.455785	0.914983	2	0
intron_22_23971623_23973768	ENSG00000099977.13	0.278782	47	2	0.1506	Pituitary	0.4723	Brain_Amygdala	33.6391	7.8088e-16	13.1678	-1.02217	1.43742	0.455785	0.914983	2	0
intron_22_23971623_23973768	ENSG00000099977.13	0.278782	47	2	0.1506	Pituitary	0.4723	Brain_Amygdala	33.6391	7.8088e-16	13.1678	-1.02217	1.43742	0.455785	0.914983	2	0
intron_22_23971623_23973768	ENSG00000099977.13	0.278782	47	2	0.1506	Pituitary	0.4723	Brain_Amygdala	33.6391	7.8088e-16	13.1678	-1.02217	1.43742	0.455785	0.914983	2	0
intron_22_23980309_23980535	ENSG00000099984.11	0.376255	3	2	0.37	Breast_Mammary_Tissue	0.478876	Heart_Atrial_Appendage	2.19075	3.1251e-16	0.809245	-0.896473	0.708111	-0.361612	0.926407	2	0
intron_22_24038461_24041139	ENSG00000099991.17	0.3651	14	1	0.3651	Brain_Frontal_Cortex_BA9	0.3651	Adipose_Subcutaneous	14	5.37376e-18	14	-0.90569	-0.90569	-0.90569	1.06667e-16	1	0
intron_22_24038461_24041139	ENSG00000099991.17	0.3651	14	1	0.3651	Brain_Frontal_Cortex_BA9	0.3651	Adipose_Subcutaneous	14	5.37376e-18	14	-0.90569	-0.90569	-0.90569	1.06667e-16	1	0
intron_22_24038461_24041139	ENSG00000099991.17	0.3651	14	1	0.3651	Brain_Frontal_Cortex_BA9	0.3651	Adipose_Subcutaneous	14	5.37376e-18	14	-0.90569	-0.90569	-0.90569	1.06667e-16	1	0
intron_22_24067181_24070800	ENSG00000099991.17	0.90963	30	2	0.717077	Testis	0.756237	Esophagus_Gastroesophageal_Junction	21.2322	4.98369e-16	8.76778	-0.316926	0.362369	-0.0375784	0.325055	2	0
intron_22_24067181_24070800	ENSG00000099991.17	0.90963	30	2	0.717077	Testis	0.756237	Esophagus_Gastroesophageal_Junction	21.2322	4.98369e-16	8.76778	-0.316926	0.362369	-0.0375784	0.325055	2	0
intron_22_24067181_24070800	ENSG00000099991.17	0.90963	30	2	0.717077	Testis	0.756237	Esophagus_Gastroesophageal_Junction	21.2322	4.98369e-16	8.76778	-0.316926	0.362369	-0.0375784	0.325055	2	0
intron_22_24067181_24070800	ENSG00000099991.17	0.90963	30	2	0.717077	Testis	0.756237	Esophagus_Gastroesophageal_Junction	21.2322	4.98369e-16	8.76778	-0.316926	0.362369	-0.0375784	0.325055	2	0
intron_22_24067181_24070800	ENSG00000099991.17	0.90963	30	2	0.717077	Testis	0.756237	Esophagus_Gastroesophageal_Junction	21.2322	4.98369e-16	8.76778	-0.316926	0.362369	-0.0375784	0.325055	2	0
intron_22_24076284_24083228	ENSG00000099991.17	0.759459	22	3	0.3821	Colon_Sigmoid	0.933099	Prostate	13.0598	4.15693e-18	1.71912	-0.874034	0.334636	-0.103194	0.41082	3	0
intron_22_24076284_24083228	ENSG00000099991.17	0.759459	22	3	0.3821	Colon_Sigmoid	0.933099	Prostate	13.0598	4.15693e-18	1.71912	-0.874034	0.334636	-0.103194	0.41082	3	0
intron_22_24084785_24085006	ENSG00000099991.17	0.96407	38	2	0.8326	Brain_Caudate_basal_ganglia	0.8721	Adipose_Visceral_Omentum	35.0044	7.80651e-16	2.99561	-0.160992	0.211368	0.105656	0.129131	2	0
intron_22_24084785_24085006	ENSG00000099991.17	0.96407	38	2	0.8326	Brain_Caudate_basal_ganglia	0.8721	Adipose_Visceral_Omentum	35.0044	7.80651e-16	2.99561	-0.160992	0.211368	0.105656	0.129131	2	0
intron_22_24084785_24085006	ENSG00000099991.17	0.96407	38	2	0.8326	Brain_Caudate_basal_ganglia	0.8721	Adipose_Visceral_Omentum	35.0044	7.80651e-16	2.99561	-0.160992	0.211368	0.105656	0.129131	2	0
intron_22_24084785_24085006	ENSG00000099991.17	0.96407	38	2	0.8326	Brain_Caudate_basal_ganglia	0.8721	Adipose_Visceral_Omentum	35.0044	7.80651e-16	2.99561	-0.160992	0.211368	0.105656	0.129131	2	0
intron_22_24084785_24085006	ENSG00000099991.17	0.96407	38	2	0.8326	Brain_Caudate_basal_ganglia	0.8721	Adipose_Visceral_Omentum	35.0044	7.80651e-16	2.99561	-0.160992	0.211368	0.105656	0.129131	2	0
intron_22_24084785_24085006	ENSG00000099991.17	0.96407	38	2	0.8326	Brain_Caudate_basal_ganglia	0.8721	Adipose_Visceral_Omentum	35.0044	7.80651e-16	2.99561	-0.160992	0.211368	0.105656	0.129131	2	0
intron_22_24134415_24164400	ENSG00000099991.17	0.324	7	1	0.324	Adipose_Visceral_Omentum	0.324	Brain_Frontal_Cortex_BA9	7	2.329e-34	7	-0.986271	-0.986271	-0.986271	1.75542e-16	1	0
intron_22_24134415_24164400	ENSG00000099991.17	0.324	7	1	0.324	Adipose_Visceral_Omentum	0.324	Brain_Frontal_Cortex_BA9	7	2.329e-34	7	-0.986271	-0.986271	-0.986271	1.75542e-16	1	0
intron_22_24156076_24164400	ENSG00000099991.17	0.8998	38	1	0.8998	Adipose_Subcutaneous	0.8998	Brain_Cerebellum	38	5.53923e-16	38	-0.125914	0.125914	0.119287	0.0408519	1	0
intron_22_24156076_24164400	ENSG00000099991.17	0.8998	38	1	0.8998	Adipose_Subcutaneous	0.8998	Brain_Cerebellum	38	5.53923e-16	38	-0.125914	0.125914	0.119287	0.0408519	1	0
intron_22_24156076_24164400	ENSG00000099991.17	0.8998	38	1	0.8998	Adipose_Subcutaneous	0.8998	Brain_Cerebellum	38	5.53923e-16	38	-0.125914	0.125914	0.119287	0.0408519	1	0
intron_22_24156076_24164400	ENSG00000099991.17	0.8998	38	1	0.8998	Adipose_Subcutaneous	0.8998	Brain_Cerebellum	38	5.53923e-16	38	-0.125914	0.125914	0.119287	0.0408519	1	0
intron_22_24156576_24164400	ENSG00000099991.17	0.3114	1	1	0.3114	Whole_Blood	0.3114	Whole_Blood	1	1	1	1.01229	1.01229	1.01229	NA	1	0
intron_22_24162215_24164400	ENSG00000099991.17	0.907	5	1	0.907	Adipose_Subcutaneous	0.907	Artery_Tibial	5	3.68804e-33	5	-0.116823	-0.116823	-0.116823	6.93889e-18	1	0
intron_22_24164563_24165530	ENSG00000099991.17	0.907	13	1	0.907	Brain_Cerebellar_Hemisphere	0.907	Adipose_Subcutaneous	13	1.28402e-32	13	-0.116823	0.116823	-0.0449321	0.11224	1	0
intron_22_24164563_24165530	ENSG00000099991.17	0.907	13	1	0.907	Brain_Cerebellar_Hemisphere	0.907	Adipose_Subcutaneous	13	1.28402e-32	13	-0.116823	0.116823	-0.0449321	0.11224	1	0
intron_22_24164563_24165530	ENSG00000099991.17	0.907	13	1	0.907	Brain_Cerebellar_Hemisphere	0.907	Adipose_Subcutaneous	13	1.28402e-32	13	-0.116823	0.116823	-0.0449321	0.11224	1	0
intron_22_24164563_24165534	ENSG00000099991.17	0.907	14	1	0.907	Brain_Cerebellar_Hemisphere	0.907	Adipose_Subcutaneous	14	1.2623e-17	14	-0.116823	0.116823	0.100134	0.0624447	1	0
intron_22_24164563_24165534	ENSG00000099991.17	0.907	14	1	0.907	Brain_Cerebellar_Hemisphere	0.907	Adipose_Subcutaneous	14	1.2623e-17	14	-0.116823	0.116823	0.100134	0.0624447	1	0
intron_22_24164563_24165534	ENSG00000099991.17	0.907	14	1	0.907	Brain_Cerebellar_Hemisphere	0.907	Adipose_Subcutaneous	14	1.2623e-17	14	-0.116823	0.116823	0.100134	0.0624447	1	0
intron_22_24167313_24168447	ENSG00000099991.17	0.01609	28	1	0.01609	Artery_Tibial	0.01609	Adipose_Subcutaneous	28	5.192e-16	28	-2.40687	2.40687	-0.343838	2.42589	1	0
intron_22_24167313_24168447	ENSG00000099991.17	0.01609	28	1	0.01609	Artery_Tibial	0.01609	Adipose_Subcutaneous	28	5.192e-16	28	-2.40687	2.40687	-0.343838	2.42589	1	0
intron_22_24167313_24168447	ENSG00000099991.17	0.01609	28	1	0.01609	Artery_Tibial	0.01609	Adipose_Subcutaneous	28	5.192e-16	28	-2.40687	2.40687	-0.343838	2.42589	1	0
intron_22_24171995_24176092	ENSG00000099991.17	0.977	18	1	0.977	Esophagus_Gastroesophageal_Junction	0.977	Adipose_Subcutaneous	18	5.18406e-18	18	-0.0288302	-0.0288302	-0.0288302	4.90654e-18	1	0
intron_22_24171995_24176092	ENSG00000099991.17	0.977	18	1	0.977	Esophagus_Gastroesophageal_Junction	0.977	Adipose_Subcutaneous	18	5.18406e-18	18	-0.0288302	-0.0288302	-0.0288302	4.90654e-18	1	0
intron_22_24176181_24177504	ENSG00000099991.17	0.2159	1	1	0.2159	Adipose_Subcutaneous	0.2159	Adipose_Subcutaneous	1	1	1	1.2375	1.2375	1.2375	NA	1	0
intron_22_24176275_24177504	ENSG00000099991.17	0.550601	49	2	0.4835	Artery_Tibial	0.9024	Adipose_Visceral_Omentum	46.9338	1.0909e-15	2.06625	-0.700684	-0.12263	-0.447786	0.206012	2	0
intron_22_24176275_24177504	ENSG00000099991.17	0.550601	49	2	0.4835	Artery_Tibial	0.9024	Adipose_Visceral_Omentum	46.9338	1.0909e-15	2.06625	-0.700684	-0.12263	-0.447786	0.206012	2	0
intron_22_24176275_24177504	ENSG00000099991.17	0.550601	49	2	0.4835	Artery_Tibial	0.9024	Adipose_Visceral_Omentum	46.9338	1.0909e-15	2.06625	-0.700684	-0.12263	-0.447786	0.206012	2	0
intron_22_24176275_24177504	ENSG00000099991.17	0.550601	49	2	0.4835	Artery_Tibial	0.9024	Adipose_Visceral_Omentum	46.9338	1.0909e-15	2.06625	-0.700684	-0.12263	-0.447786	0.206012	2	0
intron_22_24176275_24177504	ENSG00000099991.17	0.550601	49	2	0.4835	Artery_Tibial	0.9024	Adipose_Visceral_Omentum	46.9338	1.0909e-15	2.06625	-0.700684	-0.12263	-0.447786	0.206012	2	0
intron_22_24176275_24177504	ENSG00000099991.17	0.550601	49	2	0.4835	Artery_Tibial	0.9024	Adipose_Visceral_Omentum	46.9338	1.0909e-15	2.06625	-0.700684	-0.12263	-0.447786	0.206012	2	0
intron_22_24176275_24177504	ENSG00000099991.17	0.550601	49	2	0.4835	Artery_Tibial	0.9024	Adipose_Visceral_Omentum	46.9338	1.0909e-15	2.06625	-0.700684	-0.12263	-0.447786	0.206012	2	0
intron_22_24176275_24177591	ENSG00000099991.17	0.43	10	1	0.43	Whole_Blood	0.43	Artery_Aorta	10	5.98169e-17	10	0.789192	0.789192	0.789192	6.40988e-17	1	0
intron_22_24176275_24177591	ENSG00000099991.17	0.43	10	1	0.43	Whole_Blood	0.43	Artery_Aorta	10	5.98169e-17	10	0.789192	0.789192	0.789192	6.40988e-17	1	0
intron_22_24176275_24177591	ENSG00000099991.17	0.43	10	1	0.43	Whole_Blood	0.43	Artery_Aorta	10	5.98169e-17	10	0.789192	0.789192	0.789192	6.40988e-17	1	0
intron_22_24184940_24185094	ENSG00000099994.10	0.790738	15	4	0.325	Prostate	0.861086	Adipose_Subcutaneous	10.1089	1.41531e-17	0.450329	-0.984235	0.596935	-0.430226	0.601006	4	0
intron_22_24184940_24185094	ENSG00000099994.10	0.790738	15	4	0.325	Prostate	0.861086	Adipose_Subcutaneous	10.1089	1.41531e-17	0.450329	-0.984235	0.596935	-0.430226	0.601006	4	0
intron_22_24185571_24185661	ENSG00000099994.10	0.8714	5	1	0.8714	Artery_Aorta	0.8714	Artery_Coronary	5	5.77931e-34	5	-0.16188	-0.16188	-0.16188	2.4037e-17	1	0
intron_22_24185929_24186016	ENSG00000099994.10	0.8122	6	1	0.8122	Adipose_Visceral_Omentum	0.8122	Adipose_Visceral_Omentum	6	8.70168e-17	6	0.237589	0.237589	0.237589	0	1	0
intron_22_24185929_24186016	ENSG00000099994.10	0.8122	6	1	0.8122	Adipose_Visceral_Omentum	0.8122	Adipose_Visceral_Omentum	6	8.70168e-17	6	0.237589	0.237589	0.237589	0	1	0
intron_22_24188135_24188225	ENSG00000099994.10	0.8038	22	1	0.8038	Adipose_Subcutaneous	0.8038	Artery_Tibial	22	4.84849e-17	22	-0.248432	0.248432	-0.180678	0.174524	1	0
intron_22_24188135_24188225	ENSG00000099994.10	0.8038	22	1	0.8038	Adipose_Subcutaneous	0.8038	Artery_Tibial	22	4.84849e-17	22	-0.248432	0.248432	-0.180678	0.174524	1	0
intron_22_24188135_24188225	ENSG00000099994.10	0.8038	22	1	0.8038	Adipose_Subcutaneous	0.8038	Artery_Tibial	22	4.84849e-17	22	-0.248432	0.248432	-0.180678	0.174524	1	0
intron_22_24188135_24188225	ENSG00000099994.10	0.8038	22	1	0.8038	Adipose_Subcutaneous	0.8038	Artery_Tibial	22	4.84849e-17	22	-0.248432	0.248432	-0.180678	0.174524	1	0
intron_22_24188327_24188412	ENSG00000099994.10	0.8038	26	1	0.8038	Adipose_Subcutaneous	0.8038	Lung	26	1.14411e-15	26	-0.248432	0.248432	0.210212	0.135021	1	0
intron_22_24188327_24188412	ENSG00000099994.10	0.8038	26	1	0.8038	Adipose_Subcutaneous	0.8038	Lung	26	1.14411e-15	26	-0.248432	0.248432	0.210212	0.135021	1	0
intron_22_24188327_24188412	ENSG00000099994.10	0.8038	26	1	0.8038	Adipose_Subcutaneous	0.8038	Lung	26	1.14411e-15	26	-0.248432	0.248432	0.210212	0.135021	1	0
intron_22_24188327_24188412	ENSG00000099994.10	0.8038	26	1	0.8038	Adipose_Subcutaneous	0.8038	Lung	26	1.14411e-15	26	-0.248432	0.248432	0.210212	0.135021	1	0
intron_22_24220116_24220492	ENSG00000099998.17	0.131777	43	2	0.018928	Cells_Cultured_fibroblasts	0.7777	Adrenal_Gland	37.4395	7.51098e-16	4.61541	0.282318	2.34695	1.75514	0.249813	2	0
intron_22_24220116_24220492	ENSG00000099998.17	0.131777	43	2	0.018928	Cells_Cultured_fibroblasts	0.7777	Adrenal_Gland	37.4395	7.51098e-16	4.61541	0.282318	2.34695	1.75514	0.249813	2	0
intron_22_24220116_24220492	ENSG00000099998.17	0.131777	43	2	0.018928	Cells_Cultured_fibroblasts	0.7777	Adrenal_Gland	37.4395	7.51098e-16	4.61541	0.282318	2.34695	1.75514	0.249813	2	0
intron_22_24220116_24220492	ENSG00000099998.17	0.131777	43	2	0.018928	Cells_Cultured_fibroblasts	0.7777	Adrenal_Gland	37.4395	7.51098e-16	4.61541	0.282318	2.34695	1.75514	0.249813	2	0
intron_22_24220116_24220492	ENSG00000099998.17	0.131777	43	2	0.018928	Cells_Cultured_fibroblasts	0.7777	Adrenal_Gland	37.4395	7.51098e-16	4.61541	0.282318	2.34695	1.75514	0.249813	2	0
intron_22_24220116_24220492	ENSG00000099998.17	0.131777	43	2	0.018928	Cells_Cultured_fibroblasts	0.7777	Adrenal_Gland	37.4395	7.51098e-16	4.61541	0.282318	2.34695	1.75514	0.249813	2	0
intron_22_24220116_24220637	ENSG00000099998.17	0.218171	43	2	0.0782055	Adipose_Visceral_Omentum	0.9404	Small_Intestine_Terminal_Ileum	40.2964	1.03536e-15	1.91885	-0.671973	1.76119	1.63754	0.476564	2	0
intron_22_24220116_24220637	ENSG00000099998.17	0.218171	43	2	0.0782055	Adipose_Visceral_Omentum	0.9404	Small_Intestine_Terminal_Ileum	40.2964	1.03536e-15	1.91885	-0.671973	1.76119	1.63754	0.476564	2	0
intron_22_24220116_24220637	ENSG00000099998.17	0.218171	43	2	0.0782055	Adipose_Visceral_Omentum	0.9404	Small_Intestine_Terminal_Ileum	40.2964	1.03536e-15	1.91885	-0.671973	1.76119	1.63754	0.476564	2	0
intron_22_24220116_24220637	ENSG00000099998.17	0.218171	43	2	0.0782055	Adipose_Visceral_Omentum	0.9404	Small_Intestine_Terminal_Ileum	40.2964	1.03536e-15	1.91885	-0.671973	1.76119	1.63754	0.476564	2	0
intron_22_24220116_24220637	ENSG00000099998.17	0.218171	43	2	0.0782055	Adipose_Visceral_Omentum	0.9404	Small_Intestine_Terminal_Ileum	40.2964	1.03536e-15	1.91885	-0.671973	1.76119	1.63754	0.476564	2	0
intron_22_24220116_24224890	ENSG00000099998.17	0.43	1	1	0.43	Heart_Left_Ventricle	0.43	Heart_Left_Ventricle	1	1	1	0.789192	0.789192	0.789192	NA	1	0
intron_22_24220116_24224996	ENSG00000099998.17	0.157161	40	2	0.0514552	Heart_Left_Ventricle	0.7777	Esophagus_Muscularis	34.9873	5.3124e-16	5.01274	-1.94766	-0.282318	-1.7477	0.24477	2	0
intron_22_24220116_24224996	ENSG00000099998.17	0.157161	40	2	0.0514552	Heart_Left_Ventricle	0.7777	Esophagus_Muscularis	34.9873	5.3124e-16	5.01274	-1.94766	-0.282318	-1.7477	0.24477	2	0
intron_22_24220116_24224996	ENSG00000099998.17	0.157161	40	2	0.0514552	Heart_Left_Ventricle	0.7777	Esophagus_Muscularis	34.9873	5.3124e-16	5.01274	-1.94766	-0.282318	-1.7477	0.24477	2	0
intron_22_24220116_24224996	ENSG00000099998.17	0.157161	40	2	0.0514552	Heart_Left_Ventricle	0.7777	Esophagus_Muscularis	34.9873	5.3124e-16	5.01274	-1.94766	-0.282318	-1.7477	0.24477	2	0
intron_22_24220116_24224996	ENSG00000099998.17	0.157161	40	2	0.0514552	Heart_Left_Ventricle	0.7777	Esophagus_Muscularis	34.9873	5.3124e-16	5.01274	-1.94766	-0.282318	-1.7477	0.24477	2	0
intron_22_24220584_24224996	ENSG00000099998.17	0.895032	22	2	0.6391	Artery_Coronary	0.7777	Adipose_Subcutaneous	18.7001	1.19155e-17	3.29986	0.282318	0.468958	0.324758	0.0800437	2	0
intron_22_24220584_24224996	ENSG00000099998.17	0.895032	22	2	0.6391	Artery_Coronary	0.7777	Adipose_Subcutaneous	18.7001	1.19155e-17	3.29986	0.282318	0.468958	0.324758	0.0800437	2	0
intron_22_24220584_24224996	ENSG00000099998.17	0.895032	22	2	0.6391	Artery_Coronary	0.7777	Adipose_Subcutaneous	18.7001	1.19155e-17	3.29986	0.282318	0.468958	0.324758	0.0800437	2	0
intron_22_24220728_24224996	ENSG00000099998.17	0.199341	23	2	0.0742	Heart_Atrial_Appendage	0.9404	Uterus	21.0127	1.32869e-17	1.71841	0.0747671	1.78538	1.65661	0.432229	2	0
intron_22_24220728_24224996	ENSG00000099998.17	0.199341	23	2	0.0742	Heart_Atrial_Appendage	0.9404	Uterus	21.0127	1.32869e-17	1.71841	0.0747671	1.78538	1.65661	0.432229	2	0
intron_22_24220728_24224996	ENSG00000099998.17	0.199341	23	2	0.0742	Heart_Atrial_Appendage	0.9404	Uterus	21.0127	1.32869e-17	1.71841	0.0747671	1.78538	1.65661	0.432229	2	0
intron_22_24220728_24224996	ENSG00000099998.17	0.199341	23	2	0.0742	Heart_Atrial_Appendage	0.9404	Uterus	21.0127	1.32869e-17	1.71841	0.0747671	1.78538	1.65661	0.432229	2	0
intron_22_24220728_24224996	ENSG00000099998.17	0.199341	23	2	0.0742	Heart_Atrial_Appendage	0.9404	Uterus	21.0127	1.32869e-17	1.71841	0.0747671	1.78538	1.65661	0.432229	2	0
intron_22_24225106_24225245	ENSG00000099998.17	0.00552421	41	2	0.00306715	Brain_Hypothalamus	0.02966	Brain_Amygdala	38.1557	1.25612e-15	2.84426	-2.96093	2.1746	0.97485	2.00974	2	0
intron_22_24225106_24225245	ENSG00000099998.17	0.00552421	41	2	0.00306715	Brain_Hypothalamus	0.02966	Brain_Amygdala	38.1557	1.25612e-15	2.84426	-2.96093	2.1746	0.97485	2.00974	2	0
intron_22_24225106_24225245	ENSG00000099998.17	0.00552421	41	2	0.00306715	Brain_Hypothalamus	0.02966	Brain_Amygdala	38.1557	1.25612e-15	2.84426	-2.96093	2.1746	0.97485	2.00974	2	0
intron_22_24225106_24225245	ENSG00000099998.17	0.00552421	41	2	0.00306715	Brain_Hypothalamus	0.02966	Brain_Amygdala	38.1557	1.25612e-15	2.84426	-2.96093	2.1746	0.97485	2.00974	2	0
intron_22_24225106_24225245	ENSG00000099998.17	0.00552421	41	2	0.00306715	Brain_Hypothalamus	0.02966	Brain_Amygdala	38.1557	1.25612e-15	2.84426	-2.96093	2.1746	0.97485	2.00974	2	0
intron_22_24225106_24225546	ENSG00000099998.17	0.0306326	32	3	0.02966	Adipose_Subcutaneous	0.9282	Adipose_Visceral_Omentum	24.6811	1.11124e-15	1.24146	-2.1746	0.811114	-1.61985	0.965485	3	0
intron_22_24225106_24225546	ENSG00000099998.17	0.0306326	32	3	0.02966	Adipose_Subcutaneous	0.9282	Adipose_Visceral_Omentum	24.6811	1.11124e-15	1.24146	-2.1746	0.811114	-1.61985	0.965485	3	0
intron_22_24225106_24225546	ENSG00000099998.17	0.0306326	32	3	0.02966	Adipose_Subcutaneous	0.9282	Adipose_Visceral_Omentum	24.6811	1.11124e-15	1.24146	-2.1746	0.811114	-1.61985	0.965485	3	0
intron_22_24225106_24225546	ENSG00000099998.17	0.0306326	32	3	0.02966	Adipose_Subcutaneous	0.9282	Adipose_Visceral_Omentum	24.6811	1.11124e-15	1.24146	-2.1746	0.811114	-1.61985	0.965485	3	0
intron_22_24225106_24225546	ENSG00000099998.17	0.0306326	32	3	0.02966	Adipose_Subcutaneous	0.9282	Adipose_Visceral_Omentum	24.6811	1.11124e-15	1.24146	-2.1746	0.811114	-1.61985	0.965485	3	0
intron_22_24225309_24225546	ENSG00000099998.17	0.0938992	21	2	0.02966	Adrenal_Gland	0.9282	Brain_Putamen_basal_ganglia	16.8913	7.18932e-18	4.10874	-2.1746	-0.0901098	-1.77052	0.835864	2	0
intron_22_24225309_24225546	ENSG00000099998.17	0.0938992	21	2	0.02966	Adrenal_Gland	0.9282	Brain_Putamen_basal_ganglia	16.8913	7.18932e-18	4.10874	-2.1746	-0.0901098	-1.77052	0.835864	2	0
intron_22_24225309_24225546	ENSG00000099998.17	0.0938992	21	2	0.02966	Adrenal_Gland	0.9282	Brain_Putamen_basal_ganglia	16.8913	7.18932e-18	4.10874	-2.1746	-0.0901098	-1.77052	0.835864	2	0
intron_22_24225309_24225546	ENSG00000099998.17	0.0938992	21	2	0.02966	Adrenal_Gland	0.9282	Brain_Putamen_basal_ganglia	16.8913	7.18932e-18	4.10874	-2.1746	-0.0901098	-1.77052	0.835864	2	0
intron_22_24225309_24225546	ENSG00000099998.17	0.0938992	21	2	0.02966	Adrenal_Gland	0.9282	Brain_Putamen_basal_ganglia	16.8913	7.18932e-18	4.10874	-2.1746	-0.0901098	-1.77052	0.835864	2	0
intron_22_24225414_24225546	ENSG00000099998.17	0.9282	10	1	0.9282	Brain_Caudate_basal_ganglia	0.9282	Brain_Hypothalamus	10	4.97816e-18	10	-0.0901098	0.0901098	-0.0540659	0.0759872	1	0
intron_22_24225652_24226631	ENSG00000099998.17	0.8864	5	1	0.8864	Cells_Cultured_fibroblasts	0.8864	Minor_Salivary_Gland	5	7.32563e-33	5	-0.142861	0.142861	0.0857166	0.127779	1	0
intron_22_24231530_24244553	ENSG00000099998.17	0.0325202	32	3	0.03501	Colon_Transverse	0.5074	Esophagus_Muscularis	28.3166	2.69695e-15	0.99659	-1.91565	2.10824	-0.460989	0.80998	3	0
intron_22_24231530_24244553	ENSG00000099998.17	0.0325202	32	3	0.03501	Colon_Transverse	0.5074	Esophagus_Muscularis	28.3166	2.69695e-15	0.99659	-1.91565	2.10824	-0.460989	0.80998	3	0
intron_22_24231530_24244553	ENSG00000099998.17	0.0325202	32	3	0.03501	Colon_Transverse	0.5074	Esophagus_Muscularis	28.3166	2.69695e-15	0.99659	-1.91565	2.10824	-0.460989	0.80998	3	0
intron_22_24231530_24244553	ENSG00000099998.17	0.0325202	32	3	0.03501	Colon_Transverse	0.5074	Esophagus_Muscularis	28.3166	2.69695e-15	0.99659	-1.91565	2.10824	-0.460989	0.80998	3	0
intron_22_24232208_24232823	ENSG00000099998.17	0.577844	45	1	0.5753	Adipose_Subcutaneous	0.802757	Heart_Left_Ventricle	44.6574	8.06159e-16	44.6574	0.249781	0.560263	0.553363	0.0462839	1	0
intron_22_24232208_24232823	ENSG00000099998.17	0.577844	45	1	0.5753	Adipose_Subcutaneous	0.802757	Heart_Left_Ventricle	44.6574	8.06159e-16	44.6574	0.249781	0.560263	0.553363	0.0462839	1	0
intron_22_24232208_24232823	ENSG00000099998.17	0.577844	45	1	0.5753	Adipose_Subcutaneous	0.802757	Heart_Left_Ventricle	44.6574	8.06159e-16	44.6574	0.249781	0.560263	0.553363	0.0462839	1	0
intron_22_24232208_24232823	ENSG00000099998.17	0.577844	45	1	0.5753	Adipose_Subcutaneous	0.802757	Heart_Left_Ventricle	44.6574	8.06159e-16	44.6574	0.249781	0.560263	0.553363	0.0462839	1	0
intron_22_24232208_24232823	ENSG00000099998.17	0.577844	45	1	0.5753	Adipose_Subcutaneous	0.802757	Heart_Left_Ventricle	44.6574	8.06159e-16	44.6574	0.249781	0.560263	0.553363	0.0462839	1	0
intron_22_24232208_24232823	ENSG00000099998.17	0.577844	45	1	0.5753	Adipose_Subcutaneous	0.802757	Heart_Left_Ventricle	44.6574	8.06159e-16	44.6574	0.249781	0.560263	0.553363	0.0462839	1	0
intron_22_24233018_24233498	ENSG00000099998.17	0.0758786	47	4	0.0270891	Brain_Cortex	0.973029	Esophagus_Muscularis	30.25	6.96109e-16	2.71937	-2.21023	1.60894	-0.0911221	0.880119	4	0
intron_22_24233018_24233498	ENSG00000099998.17	0.0758786	47	4	0.0270891	Brain_Cortex	0.973029	Esophagus_Muscularis	30.25	6.96109e-16	2.71937	-2.21023	1.60894	-0.0911221	0.880119	4	0
intron_22_24233018_24233498	ENSG00000099998.17	0.0758786	47	4	0.0270891	Brain_Cortex	0.973029	Esophagus_Muscularis	30.25	6.96109e-16	2.71937	-2.21023	1.60894	-0.0911221	0.880119	4	0
intron_22_24233018_24233498	ENSG00000099998.17	0.0758786	47	4	0.0270891	Brain_Cortex	0.973029	Esophagus_Muscularis	30.25	6.96109e-16	2.71937	-2.21023	1.60894	-0.0911221	0.880119	4	0
intron_22_24233018_24233498	ENSG00000099998.17	0.0758786	47	4	0.0270891	Brain_Cortex	0.973029	Esophagus_Muscularis	30.25	6.96109e-16	2.71937	-2.21023	1.60894	-0.0911221	0.880119	4	0
intron_22_24233018_24233498	ENSG00000099998.17	0.0758786	47	4	0.0270891	Brain_Cortex	0.973029	Esophagus_Muscularis	30.25	6.96109e-16	2.71937	-2.21023	1.60894	-0.0911221	0.880119	4	0
intron_22_24233018_24233874	ENSG00000099998.17	0.184593	35	4	0.028482	Thyroid	0.8109	Brain_Frontal_Cortex_BA9	23.1379	4.40147e-16	0.945721	0.239265	2.19058	1.34936	0.741422	4	0
intron_22_24233018_24233874	ENSG00000099998.17	0.184593	35	4	0.028482	Thyroid	0.8109	Brain_Frontal_Cortex_BA9	23.1379	4.40147e-16	0.945721	0.239265	2.19058	1.34936	0.741422	4	0
intron_22_24233018_24233874	ENSG00000099998.17	0.184593	35	4	0.028482	Thyroid	0.8109	Brain_Frontal_Cortex_BA9	23.1379	4.40147e-16	0.945721	0.239265	2.19058	1.34936	0.741422	4	0
intron_22_24233018_24233874	ENSG00000099998.17	0.184593	35	4	0.028482	Thyroid	0.8109	Brain_Frontal_Cortex_BA9	23.1379	4.40147e-16	0.945721	0.239265	2.19058	1.34936	0.741422	4	0
intron_22_24234004_24244553	ENSG00000099998.17	0.4903	18	1	0.4903	Brain_Hypothalamus	0.4903	Brain_Nucleus_accumbens_basal_ganglia	18	4.57796e-17	18	-0.689832	0.689832	-0.613184	0.32519	1	0
intron_22_24234004_24244553	ENSG00000099998.17	0.4903	18	1	0.4903	Brain_Hypothalamus	0.4903	Brain_Nucleus_accumbens_basal_ganglia	18	4.57796e-17	18	-0.689832	0.689832	-0.613184	0.32519	1	0
intron_22_24258059_24258767	ENSG00000128262.8	0.4429	1	1	0.4429	Adipose_Visceral_Omentum	0.4429	Adipose_Visceral_Omentum	1	1	1	-0.767305	-0.767305	-0.767305	NA	1	0
intron_22_24270983_24302195	ENSG00000100014.19	0.6666	39	1	0.6666	Brain_Substantia_nigra	0.6666	Brain_Spinal_cord_cervical_c-1	39	6.81745e-16	39	0.430819	0.430819	0.430819	7.74648e-17	1	0
intron_22_24270983_24302195	ENSG00000100014.19	0.6666	39	1	0.6666	Brain_Substantia_nigra	0.6666	Brain_Spinal_cord_cervical_c-1	39	6.81745e-16	39	0.430819	0.430819	0.430819	7.74648e-17	1	0
intron_22_24270983_24302195	ENSG00000100014.19	0.6666	39	1	0.6666	Brain_Substantia_nigra	0.6666	Brain_Spinal_cord_cervical_c-1	39	6.81745e-16	39	0.430819	0.430819	0.430819	7.74648e-17	1	0
intron_22_24270983_24302195	ENSG00000100014.19	0.6666	39	1	0.6666	Brain_Substantia_nigra	0.6666	Brain_Spinal_cord_cervical_c-1	39	6.81745e-16	39	0.430819	0.430819	0.430819	7.74648e-17	1	0
intron_22_24270983_24302195	ENSG00000100014.19	0.6666	39	1	0.6666	Brain_Substantia_nigra	0.6666	Brain_Spinal_cord_cervical_c-1	39	6.81745e-16	39	0.430819	0.430819	0.430819	7.74648e-17	1	0
intron_22_24302384_24313313	ENSG00000100014.19	NA	NA	NA	NA	NA	NA	NA	NA	NA	NA	NA	NA	NA	NA	NA	-2
intron_22_24321323_24324220	ENSG00000100014.19	0.329617	31	2	0.4205	Brain_Frontal_Cortex_BA9	0.999366	Thyroid	28.6049	1.47716e-15	2.39512	-0.805554	0.561437	-0.240455	0.409837	2	0
intron_22_24321323_24324220	ENSG00000100014.19	0.329617	31	2	0.4205	Brain_Frontal_Cortex_BA9	0.999366	Thyroid	28.6049	1.47716e-15	2.39512	-0.805554	0.561437	-0.240455	0.409837	2	0
intron_22_24321323_24324220	ENSG00000100014.19	0.329617	31	2	0.4205	Brain_Frontal_Cortex_BA9	0.999366	Thyroid	28.6049	1.47716e-15	2.39512	-0.805554	0.561437	-0.240455	0.409837	2	0
intron_22_24322918_24324220	ENSG00000100014.19	0.43827	41	3	0.3679	Cells_EBV-transformed_lymphocytes	0.974832	Pancreas	28.9091	8.23771e-16	2.58591	-0.900414	0.704053	-0.510082	0.439589	3	0
intron_22_24322918_24324220	ENSG00000100014.19	0.43827	41	3	0.3679	Cells_EBV-transformed_lymphocytes	0.974832	Pancreas	28.9091	8.23771e-16	2.58591	-0.900414	0.704053	-0.510082	0.439589	3	0
intron_22_24322918_24324220	ENSG00000100014.19	0.43827	41	3	0.3679	Cells_EBV-transformed_lymphocytes	0.974832	Pancreas	28.9091	8.23771e-16	2.58591	-0.900414	0.704053	-0.510082	0.439589	3	0
intron_22_24322918_24324220	ENSG00000100014.19	0.43827	41	3	0.3679	Cells_EBV-transformed_lymphocytes	0.974832	Pancreas	28.9091	8.23771e-16	2.58591	-0.900414	0.704053	-0.510082	0.439589	3	0
intron_22_24322918_24324220	ENSG00000100014.19	0.43827	41	3	0.3679	Cells_EBV-transformed_lymphocytes	0.974832	Pancreas	28.9091	8.23771e-16	2.58591	-0.900414	0.704053	-0.510082	0.439589	3	0
intron_22_24322918_24324220	ENSG00000100014.19	0.43827	41	3	0.3679	Cells_EBV-transformed_lymphocytes	0.974832	Pancreas	28.9091	8.23771e-16	2.58591	-0.900414	0.704053	-0.510082	0.439589	3	0
intron_22_24369320_24411588	ENSG00000100014.19	0.8845	28	1	0.8845	Artery_Aorta	0.8845	Brain_Cerebellum	28	5.192e-16	28	-0.145267	0.145267	0.093386	0.113314	1	0
intron_22_24369320_24411588	ENSG00000100014.19	0.8845	28	1	0.8845	Artery_Aorta	0.8845	Brain_Cerebellum	28	5.192e-16	28	-0.145267	0.145267	0.093386	0.113314	1	0
intron_22_24369320_24411588	ENSG00000100014.19	0.8845	28	1	0.8845	Artery_Aorta	0.8845	Brain_Cerebellum	28	5.192e-16	28	-0.145267	0.145267	0.093386	0.113314	1	0
intron_22_24432434_24441992	ENSG00000178803.10	0.9539	2	1	0.9539	Testis	0.9539	Liver	2	3.3547e-17	2	-0.05781	-0.05781	-0.05781	1.96262e-17	1	0
intron_22_24438758_24441992	ENSG00000178803.10	0.85318	3	3	0.437638	Kidney_Cortex	0.859245	Testis	2.17585	0.0756884	0.0756884	-0.776187	-0.177335	-0.449448	0.30314	3	0
intron_22_24438758_24441992	ENSG00000178803.10	0.85318	3	3	0.437638	Kidney_Cortex	0.859245	Testis	2.17585	0.0756884	0.0756884	-0.776187	-0.177335	-0.449448	0.30314	3	0
intron_22_24442140_24460453	ENSG00000178803.10	0.80695	2	1	0.80695	Liver	0.80695	Liver	2	3.3547e-17	2	0.244362	0.244362	0.244362	0	1	0
intron_22_24442140_24474983	ENSG00000178803.10	0.849769	2	2	0.570201	Testis	0.80695	Liver	1.51622	0.483781	0.483781	-0.567755	-0.244362	-0.406058	0.228673	2	0
intron_22_24475153_24494690	ENSG00000178803.10	NA	NA	NA	NA	NA	NA	NA	NA	NA	NA	NA	NA	NA	NA	NA	-2
intron_22_24502213_24503519	ENSG00000100024.14	0.3264	3	1	0.3264	Kidney_Cortex	0.3264	Kidney_Cortex	3	2.11126e-48	3	-0.981391	0.981391	0.32713	1.13321	1	0
intron_22_24502213_24503519	ENSG00000100024.14	0.3264	3	1	0.3264	Kidney_Cortex	0.3264	Kidney_Cortex	3	2.11126e-48	3	-0.981391	0.981391	0.32713	1.13321	1	0
intron_22_24502213_24510749	ENSG00000100024.14	0.61613	3	2	0.3264	Testis	0.3635	Heart_Atrial_Appendage	2.8568	9.86264e-19	0.143205	-0.981391	0.908716	-0.351355	1.09125	2	0
intron_22_24502213_24510749	ENSG00000100024.14	0.61613	3	2	0.3264	Testis	0.3635	Heart_Atrial_Appendage	2.8568	9.86264e-19	0.143205	-0.981391	0.908716	-0.351355	1.09125	2	0
intron_22_24503828_24510749	ENSG00000100024.14	0.1325	2	1	0.1325	Whole_Blood	0.1325	Cells_EBV-transformed_lymphocytes	2	3.3547e-17	2	1.50432	1.50432	1.50432	2.22045e-16	1	0
intron_22_24543097_24546914	ENSG00000138867.16	0.7916	8	1	0.7916	Esophagus_Muscularis	0.7916	Adipose_Visceral_Omentum	8	1.22705e-16	8	0.264233	0.264233	0.264233	2.09812e-17	1	0
intron_22_24543097_24546914	ENSG00000138867.16	0.7916	8	1	0.7916	Esophagus_Muscularis	0.7916	Adipose_Visceral_Omentum	8	1.22705e-16	8	0.264233	0.264233	0.264233	2.09812e-17	1	0
intron_22_24543097_24546914	ENSG00000138867.16	0.7916	8	1	0.7916	Esophagus_Muscularis	0.7916	Adipose_Visceral_Omentum	8	1.22705e-16	8	0.264233	0.264233	0.264233	2.09812e-17	1	0
intron_22_24543100_24546914	ENSG00000138867.16	0.76831	24	1	0.660579	Heart_Atrial_Appendage	0.8195	Adrenal_Gland	22.8125	1.08566e-17	22.8125	0.228188	0.439114	0.289573	0.0761122	1	0
intron_22_24543100_24546914	ENSG00000138867.16	0.76831	24	1	0.660579	Heart_Atrial_Appendage	0.8195	Adrenal_Gland	22.8125	1.08566e-17	22.8125	0.228188	0.439114	0.289573	0.0761122	1	0
intron_22_24543100_24546914	ENSG00000138867.16	0.76831	24	1	0.660579	Heart_Atrial_Appendage	0.8195	Adrenal_Gland	22.8125	1.08566e-17	22.8125	0.228188	0.439114	0.289573	0.0761122	1	0
intron_22_24543100_24546914	ENSG00000138867.16	0.76831	24	1	0.660579	Heart_Atrial_Appendage	0.8195	Adrenal_Gland	22.8125	1.08566e-17	22.8125	0.228188	0.439114	0.289573	0.0761122	1	0
intron_22_24543100_24546914	ENSG00000138867.16	0.76831	24	1	0.660579	Heart_Atrial_Appendage	0.8195	Adrenal_Gland	22.8125	1.08566e-17	22.8125	0.228188	0.439114	0.289573	0.0761122	1	0
intron_22_24543100_24546914	ENSG00000138867.16	0.76831	24	1	0.660579	Heart_Atrial_Appendage	0.8195	Adrenal_Gland	22.8125	1.08566e-17	22.8125	0.228188	0.439114	0.289573	0.0761122	1	0
intron_22_24543954_24546914	ENSG00000138867.16	0.67491	21	1	0.671068	Cells_EBV-transformed_lymphocytes	0.7929	Whole_Blood	20.8149	5.22447e-17	20.8149	-0.424682	0.424682	-0.149282	0.400503	1	0
intron_22_24548073_24548917	ENSG00000138867.16	0.7758	27	1	0.7758	Brain_Cerebellar_Hemisphere	0.7758	Colon_Sigmoid	27	6.51748e-16	27	-0.284797	0.284797	-0.0949322	0.273624	1	0
intron_22_24548073_24548917	ENSG00000138867.16	0.7758	27	1	0.7758	Brain_Cerebellar_Hemisphere	0.7758	Colon_Sigmoid	27	6.51748e-16	27	-0.284797	0.284797	-0.0949322	0.273624	1	0
intron_22_24548073_24548917	ENSG00000138867.16	0.7758	27	1	0.7758	Brain_Cerebellar_Hemisphere	0.7758	Colon_Sigmoid	27	6.51748e-16	27	-0.284797	0.284797	-0.0949322	0.273624	1	0
intron_22_24548073_24548917	ENSG00000138867.16	0.7758	27	1	0.7758	Brain_Cerebellar_Hemisphere	0.7758	Colon_Sigmoid	27	6.51748e-16	27	-0.284797	0.284797	-0.0949322	0.273624	1	0
intron_22_24549001_24554949	ENSG00000138867.16	0.324522	11	2	0.411	Brain_Frontal_Cortex_BA9	0.7759	Vagina	10.6207	2.76517e-17	0.37933	-0.822135	0.822135	-0.0776362	0.566089	2	0
intron_22_24549001_24554949	ENSG00000138867.16	0.324522	11	2	0.411	Brain_Frontal_Cortex_BA9	0.7759	Vagina	10.6207	2.76517e-17	0.37933	-0.822135	0.822135	-0.0776362	0.566089	2	0
intron_22_24556057_24557657	ENSG00000100028.11	0.4158	40	1	0.4158	Adrenal_Gland	0.4158	Adipose_Visceral_Omentum	40	1.13151e-15	40	-0.813729	0.813729	-0.488238	0.659277	1	0
intron_22_24556057_24557657	ENSG00000100028.11	0.4158	40	1	0.4158	Adrenal_Gland	0.4158	Adipose_Visceral_Omentum	40	1.13151e-15	40	-0.813729	0.813729	-0.488238	0.659277	1	0
intron_22_24556057_24557657	ENSG00000100028.11	0.4158	40	1	0.4158	Adrenal_Gland	0.4158	Adipose_Visceral_Omentum	40	1.13151e-15	40	-0.813729	0.813729	-0.488238	0.659277	1	0
intron_22_24556057_24557657	ENSG00000100028.11	0.4158	40	1	0.4158	Adrenal_Gland	0.4158	Adipose_Visceral_Omentum	40	1.13151e-15	40	-0.813729	0.813729	-0.488238	0.659277	1	0
intron_22_24556071_24557657	ENSG00000100028.11	0.416963	42	1	0.4158	Adrenal_Gland	0.4882	Heart_Atrial_Appendage	41.0111	4.32241e-16	41.0111	-0.813729	0.813729	0.196615	0.796413	1	0
intron_22_24556071_24557657	ENSG00000100028.11	0.416963	42	1	0.4158	Adrenal_Gland	0.4882	Heart_Atrial_Appendage	41.0111	4.32241e-16	41.0111	-0.813729	0.813729	0.196615	0.796413	1	0
intron_22_24556071_24557657	ENSG00000100028.11	0.416963	42	1	0.4158	Adrenal_Gland	0.4882	Heart_Atrial_Appendage	41.0111	4.32241e-16	41.0111	-0.813729	0.813729	0.196615	0.796413	1	0
intron_22_24556071_24557657	ENSG00000100028.11	0.416963	42	1	0.4158	Adrenal_Gland	0.4882	Heart_Atrial_Appendage	41.0111	4.32241e-16	41.0111	-0.813729	0.813729	0.196615	0.796413	1	0
intron_22_24556071_24557657	ENSG00000100028.11	0.416963	42	1	0.4158	Adrenal_Gland	0.4882	Heart_Atrial_Appendage	41.0111	4.32241e-16	41.0111	-0.813729	0.813729	0.196615	0.796413	1	0
intron_22_24556071_24557657	ENSG00000100028.11	0.416963	42	1	0.4158	Adrenal_Gland	0.4882	Heart_Atrial_Appendage	41.0111	4.32241e-16	41.0111	-0.813729	0.813729	0.196615	0.796413	1	0
intron_22_24583808_24607954	ENSG00000100031.18	0.707758	17	2	0.3985	Testis	0.8166	Brain_Anterior_cingulate_cortex_BA24	13.0006	3.57898e-17	3.935	-0.844303	0.23192	-0.118566	0.43252	2	0
intron_22_24583808_24607954	ENSG00000100031.18	0.707758	17	2	0.3985	Testis	0.8166	Brain_Anterior_cingulate_cortex_BA24	13.0006	3.57898e-17	3.935	-0.844303	0.23192	-0.118566	0.43252	2	0
intron_22_24586411_24588214	ENSG00000178026.12	0.7512	15	1	0.7512	Brain_Spinal_cord_cervical_c-1	0.7512	Brain_Hypothalamus	15	2.01205e-17	15	-0.317057	-0.317057	-0.317057	3.63406e-17	1	0
intron_22_24588329_24588679	ENSG00000178026.12	0.2188	2	1	0.2188	Adipose_Visceral_Omentum	0.2188	Minor_Salivary_Gland	2	3.3547e-17	2	1.22973	1.22973	1.22973	2.22045e-16	1	0
intron_22_24588329_24589821	ENSG00000178026.12	0.8567	46	2	0.307623	Spleen	0.878861	Stomach	35.4959	7.23174e-16	10.273	-0.510359	1.02022	0.218885	0.452236	2	0
intron_22_24588329_24589821	ENSG00000178026.12	0.8567	46	2	0.307623	Spleen	0.878861	Stomach	35.4959	7.23174e-16	10.273	-0.510359	1.02022	0.218885	0.452236	2	0
intron_22_24588329_24589821	ENSG00000178026.12	0.8567	46	2	0.307623	Spleen	0.878861	Stomach	35.4959	7.23174e-16	10.273	-0.510359	1.02022	0.218885	0.452236	2	0
intron_22_24588329_24589821	ENSG00000178026.12	0.8567	46	2	0.307623	Spleen	0.878861	Stomach	35.4959	7.23174e-16	10.273	-0.510359	1.02022	0.218885	0.452236	2	0
intron_22_24588329_24589821	ENSG00000178026.12	0.8567	46	2	0.307623	Spleen	0.878861	Stomach	35.4959	7.23174e-16	10.273	-0.510359	1.02022	0.218885	0.452236	2	0
intron_22_24589393_24589821	ENSG00000178026.12	0.308954	34	1	0.308954	Pancreas	0.308954	Brain_Cortex	34	6.99896e-16	34	-1.01742	-1.01742	-1.01742	1.49702e-16	1	0
intron_22_24589393_24589821	ENSG00000178026.12	0.308954	34	1	0.308954	Pancreas	0.308954	Brain_Cortex	34	6.99896e-16	34	-1.01742	-1.01742	-1.01742	1.49702e-16	1	0
intron_22_24589393_24589821	ENSG00000178026.12	0.308954	34	1	0.308954	Pancreas	0.308954	Brain_Cortex	34	6.99896e-16	34	-1.01742	-1.01742	-1.01742	1.49702e-16	1	0
intron_22_24589393_24589821	ENSG00000178026.12	0.308954	34	1	0.308954	Pancreas	0.308954	Brain_Cortex	34	6.99896e-16	34	-1.01742	-1.01742	-1.01742	1.49702e-16	1	0
intron_22_24589393_24589821	ENSG00000178026.12	0.308954	34	1	0.308954	Pancreas	0.308954	Brain_Cortex	34	6.99896e-16	34	-1.01742	-1.01742	-1.01742	1.49702e-16	1	0
intron_22_24589949_24592217	ENSG00000178026.12	0.272142	22	1	0.2188	Brain_Putamen_basal_ganglia	0.8794	Spleen	21.7057	3.05216e-17	21.7057	-1.22973	-0.15173	-1.08505	0.305468	1	0
intron_22_24589949_24592217	ENSG00000178026.12	0.272142	22	1	0.2188	Brain_Putamen_basal_ganglia	0.8794	Spleen	21.7057	3.05216e-17	21.7057	-1.22973	-0.15173	-1.08505	0.305468	1	0
intron_22_24589949_24592863	ENSG00000178026.12	0.297465	23	1	0.2188	Prostate	0.8794	Spleen	22.5535	6.89286e-18	22.5535	0.15173	1.22973	1.02744	0.291442	1	0
intron_22_24589949_24592863	ENSG00000178026.12	0.297465	23	1	0.2188	Prostate	0.8794	Spleen	22.5535	6.89286e-18	22.5535	0.15173	1.22973	1.02744	0.291442	1	0
intron_22_24589949_24592863	ENSG00000178026.12	0.297465	23	1	0.2188	Prostate	0.8794	Spleen	22.5535	6.89286e-18	22.5535	0.15173	1.22973	1.02744	0.291442	1	0
intron_22_24603321_24607954	ENSG00000100031.18	0.623	7	1	0.623	Lung	0.623	Pancreas	7	3.28512e-33	7	0.491603	0.491603	0.491603	2.26623e-17	1	0
intron_22_24607732_24607954	ENSG00000100031.18	0.774191	5	1	0.707065	Whole_Blood	0.7936	Spleen	4.88535	8.94117e-17	4.88535	-0.375801	0.261639	-0.179816	0.251683	1	0
intron_22_24608023_24608990	ENSG00000100031.18	0.792953	15	2	0.4326	Cells_EBV-transformed_lymphocytes	0.8469	Colon_Transverse	11.6667	1.98895e-18	3.12377	-0.753361	0.78475	-0.334467	0.328805	2	0
intron_22_24608023_24609965	ENSG00000100031.18	0.6909	16	1	0.6909	Spleen	0.6909	Brain_Caudate_basal_ganglia	16	4.89466e-17	16	0.397634	0.397634	0.397634	3.79213e-17	1	0
intron_22_24608023_24610358	ENSG00000100031.18	0.93961	21	2	0.512232	Pancreas	0.8469	Colon_Transverse	18.6511	9.29706e-18	2.12598	-0.655366	-0.193075	-0.26818	0.0923668	2	0
intron_22_24608023_24610358	ENSG00000100031.18	0.93961	21	2	0.512232	Pancreas	0.8469	Colon_Transverse	18.6511	9.29706e-18	2.12598	-0.655366	-0.193075	-0.26818	0.0923668	2	0
intron_22_24608023_24610358	ENSG00000100031.18	0.93961	21	2	0.512232	Pancreas	0.8469	Colon_Transverse	18.6511	9.29706e-18	2.12598	-0.655366	-0.193075	-0.26818	0.0923668	2	0
intron_22_24610033_24610250	ENSG00000100031.18	0.475543	2	2	0.246447	Whole_Blood	0.4326	Brain_Cerebellar_Hemisphere	1.37424	0.625759	0.625759	0.78475	1.15902	0.971886	0.26465	2	0
intron_22_24614906_24615041	ENSG00000100031.18	0.500995	1	1	0.500995	Stomach	0.500995	Stomach	1	1	1	-0.672926	-0.672926	-0.672926	NA	1	0
intron_22_24620520_24620913	ENSG00000100031.18	0.290564	38	1	0.290564	Artery_Aorta	0.290564	Adipose_Subcutaneous	38	7.68652e-16	38	-1.05689	-1.05689	-1.05689	1.15435e-16	1	0
intron_22_24620520_24620913	ENSG00000100031.18	0.290564	38	1	0.290564	Artery_Aorta	0.290564	Adipose_Subcutaneous	38	7.68652e-16	38	-1.05689	-1.05689	-1.05689	1.15435e-16	1	0
intron_22_24620520_24620913	ENSG00000100031.18	0.290564	38	1	0.290564	Artery_Aorta	0.290564	Adipose_Subcutaneous	38	7.68652e-16	38	-1.05689	-1.05689	-1.05689	1.15435e-16	1	0
intron_22_24620520_24620913	ENSG00000100031.18	0.290564	38	1	0.290564	Artery_Aorta	0.290564	Adipose_Subcutaneous	38	7.68652e-16	38	-1.05689	-1.05689	-1.05689	1.15435e-16	1	0
intron_22_24620520_24620913	ENSG00000100031.18	0.290564	38	1	0.290564	Artery_Aorta	0.290564	Adipose_Subcutaneous	38	7.68652e-16	38	-1.05689	-1.05689	-1.05689	1.15435e-16	1	0
intron_22_24620520_24623107	ENSG00000100031.18	0.290564	4	1	0.290564	Brain_Cerebellum	0.290564	Brain_Cerebellum	4	2.97107e-17	4	-1.05689	-1.05689	-1.05689	0	1	0
intron_22_24621070_24623107	ENSG00000100031.18	0.290564	39	1	0.290564	Adipose_Subcutaneous	0.290564	Brain_Anterior_cingulate_cortex_BA24	39	8.71645e-16	39	1.05689	1.05689	1.05689	1.01881e-16	1	0
intron_22_24621070_24623107	ENSG00000100031.18	0.290564	39	1	0.290564	Adipose_Subcutaneous	0.290564	Brain_Anterior_cingulate_cortex_BA24	39	8.71645e-16	39	1.05689	1.05689	1.05689	1.01881e-16	1	0
intron_22_24621070_24623107	ENSG00000100031.18	0.290564	39	1	0.290564	Adipose_Subcutaneous	0.290564	Brain_Anterior_cingulate_cortex_BA24	39	8.71645e-16	39	1.05689	1.05689	1.05689	1.01881e-16	1	0
intron_22_24621070_24623107	ENSG00000100031.18	0.290564	39	1	0.290564	Adipose_Subcutaneous	0.290564	Brain_Anterior_cingulate_cortex_BA24	39	8.71645e-16	39	1.05689	1.05689	1.05689	1.01881e-16	1	0
intron_22_24621070_24623107	ENSG00000100031.18	0.290564	39	1	0.290564	Adipose_Subcutaneous	0.290564	Brain_Anterior_cingulate_cortex_BA24	39	8.71645e-16	39	1.05689	1.05689	1.05689	1.01881e-16	1	0
intron_22_24627278_24627410	ENSG00000100031.18	0.830994	2	2	0.596131	Lung	0.7143	Whole_Blood	1.1315	0.868498	0.868498	-0.529972	-0.366087	-0.44803	0.115884	2	0
intron_22_24635761_24644740	ENSG00000284233.1	0.4422	9	1	0.4422	Brain_Cerebellar_Hemisphere	0.4422	Brain_Cerebellum	9	8.37381e-18	9	-0.768483	0.768483	-0.256161	0.768483	1	0
intron_22_24635761_24644740	ENSG00000284233.1	0.4422	9	1	0.4422	Brain_Cerebellar_Hemisphere	0.4422	Brain_Cerebellum	9	8.37381e-18	9	-0.768483	0.768483	-0.256161	0.768483	1	0
intron_22_24806484_24814009	ENSG00000167037.18	0.708981	3	2	0.477204	Brain_Caudate_basal_ganglia	0.7914	Heart_Atrial_Appendage	2.08521	1.15252e-16	0.914794	-0.710807	0.710807	0.0881644	0.727025	2	0
intron_22_24806484_24844897	ENSG00000167037.18	0.736943	12	4	0.285727	Brain_Cerebellar_Hemisphere	0.620475	Artery_Tibial	7.44378	2.49225e-17	0.771022	-0.646277	1.06754	0.776698	0.492743	4	0
intron_22_24806484_24844897	ENSG00000167037.18	0.736943	12	4	0.285727	Brain_Cerebellar_Hemisphere	0.620475	Artery_Tibial	7.44378	2.49225e-17	0.771022	-0.646277	1.06754	0.776698	0.492743	4	0
intron_22_24893613_24895223	ENSG00000167037.18	0.4156	23	1	0.4156	Brain_Anterior_cingulate_cortex_BA24	0.4156	Artery_Aorta	23	1.39551e-17	23	-0.814078	0.814078	-0.318552	0.766002	1	0
intron_22_24893613_24895223	ENSG00000167037.18	0.4156	23	1	0.4156	Brain_Anterior_cingulate_cortex_BA24	0.4156	Artery_Aorta	23	1.39551e-17	23	-0.814078	0.814078	-0.318552	0.766002	1	0
intron_22_25049364_25170820	ENSG00000197077.13	0.553446	24	3	0.157475	Muscle_Skeletal	0.3269	Thyroid	15.8333	1.69966e-17	0.627786	-0.98944	1.41361	0.827798	0.840328	3	0
intron_22_25049364_25170820	ENSG00000197077.13	0.553446	24	3	0.157475	Muscle_Skeletal	0.3269	Thyroid	15.8333	1.69966e-17	0.627786	-0.98944	1.41361	0.827798	0.840328	3	0
intron_22_25049364_25170820	ENSG00000197077.13	0.553446	24	3	0.157475	Muscle_Skeletal	0.3269	Thyroid	15.8333	1.69966e-17	0.627786	-0.98944	1.41361	0.827798	0.840328	3	0
intron_22_25070416_25170820	ENSG00000197077.13	0.888297	5	2	0.626468	Thyroid	0.874778	Adipose_Subcutaneous	4.14299	7.14205e-17	0.85701	-0.172811	0.486704	-0.0378643	0.293317	2	0
intron_22_25351902_25354596	ENSG00000100068.11	0.8016	6	1	0.8016	Brain_Anterior_cingulate_cortex_BA24	0.8016	Brain_Anterior_cingulate_cortex_BA24	6	9.78593e-17	6	0.251277	0.251277	0.251277	0	1	0
intron_22_25351902_25354596	ENSG00000100068.11	0.8016	6	1	0.8016	Brain_Anterior_cingulate_cortex_BA24	0.8016	Brain_Anterior_cingulate_cortex_BA24	6	9.78593e-17	6	0.251277	0.251277	0.251277	0	1	0
intron_22_25354812_25357255	ENSG00000100068.11	0.651416	26	3	0.2393	Adrenal_Gland	0.9534	Lung	13.7806	6.69184e-16	1.53556	-0.0584377	1.17674	0.729975	0.445716	3	0
intron_22_25354812_25357255	ENSG00000100068.11	0.651416	26	3	0.2393	Adrenal_Gland	0.9534	Lung	13.7806	6.69184e-16	1.53556	-0.0584377	1.17674	0.729975	0.445716	3	0
intron_22_25354812_25357255	ENSG00000100068.11	0.651416	26	3	0.2393	Adrenal_Gland	0.9534	Lung	13.7806	6.69184e-16	1.53556	-0.0584377	1.17674	0.729975	0.445716	3	0
intron_22_25354812_25357255	ENSG00000100068.11	0.651416	26	3	0.2393	Adrenal_Gland	0.9534	Lung	13.7806	6.69184e-16	1.53556	-0.0584377	1.17674	0.729975	0.445716	3	0
intron_22_25357426_25359827	ENSG00000100068.11	0.705568	28	1	0.335937	Esophagus_Gastroesophageal_Junction	0.7185	Adipose_Visceral_Omentum	26.8259	1.09752e-15	26.8259	-0.49674	0.962224	-0.34405	0.257894	1	0
intron_22_25357426_25359827	ENSG00000100068.11	0.705568	28	1	0.335937	Esophagus_Gastroesophageal_Junction	0.7185	Adipose_Visceral_Omentum	26.8259	1.09752e-15	26.8259	-0.49674	0.962224	-0.34405	0.257894	1	0
intron_22_25357426_25359827	ENSG00000100068.11	0.705568	28	1	0.335937	Esophagus_Gastroesophageal_Junction	0.7185	Adipose_Visceral_Omentum	26.8259	1.09752e-15	26.8259	-0.49674	0.962224	-0.34405	0.257894	1	0
intron_22_25357426_25359827	ENSG00000100068.11	0.705568	28	1	0.335937	Esophagus_Gastroesophageal_Junction	0.7185	Adipose_Visceral_Omentum	26.8259	1.09752e-15	26.8259	-0.49674	0.962224	-0.34405	0.257894	1	0
intron_22_25357426_25359827	ENSG00000100068.11	0.705568	28	1	0.335937	Esophagus_Gastroesophageal_Junction	0.7185	Adipose_Visceral_Omentum	26.8259	1.09752e-15	26.8259	-0.49674	0.962224	-0.34405	0.257894	1	0
intron_22_25360223_25375813	ENSG00000100068.11	0.745658	21	1	0.590404	Adrenal_Gland	0.941	Prostate	20.5445	1.87703e-19	20.5445	-0.0740131	0.538251	0.319028	0.115471	1	0
intron_22_25360223_25375813	ENSG00000100068.11	0.745658	21	1	0.590404	Adrenal_Gland	0.941	Prostate	20.5445	1.87703e-19	20.5445	-0.0740131	0.538251	0.319028	0.115471	1	0
intron_22_25360223_25375813	ENSG00000100068.11	0.745658	21	1	0.590404	Adrenal_Gland	0.941	Prostate	20.5445	1.87703e-19	20.5445	-0.0740131	0.538251	0.319028	0.115471	1	0
intron_22_25360223_25375813	ENSG00000100068.11	0.745658	21	1	0.590404	Adrenal_Gland	0.941	Prostate	20.5445	1.87703e-19	20.5445	-0.0740131	0.538251	0.319028	0.115471	1	0
intron_22_25360223_25375813	ENSG00000100068.11	0.745658	21	1	0.590404	Adrenal_Gland	0.941	Prostate	20.5445	1.87703e-19	20.5445	-0.0740131	0.538251	0.319028	0.115471	1	0
intron_22_25448284_25453316	ENSG00000100058.12	0.0197	5	1	0.0197	Nerve_Tibial	0.0197	Adipose_Visceral_Omentum	5	2.13705e-49	5	2.33201	2.33201	2.33201	2.22045e-16	1	0
intron_22_25448284_25453316	ENSG00000100058.12	0.0197	5	1	0.0197	Nerve_Tibial	0.0197	Adipose_Visceral_Omentum	5	2.13705e-49	5	2.33201	2.33201	2.33201	2.22045e-16	1	0
intron_22_25448284_25455712	ENSG00000100058.12	0.0656172	17	2	0.0197	Prostate	0.5746	Adrenal_Gland	10.7449	1.3712e-17	6.2551	-2.33201	-0.56129	-1.60289	0.898287	2	0
intron_22_25448284_25455712	ENSG00000100058.12	0.0656172	17	2	0.0197	Prostate	0.5746	Adrenal_Gland	10.7449	1.3712e-17	6.2551	-2.33201	-0.56129	-1.60289	0.898287	2	0
intron_22_25448284_25457259	ENSG00000100058.12	0.549498	21	1	0.389773	Testis	0.5746	Prostate	20.9873	4.23688e-17	20.9873	-0.860029	-0.56129	-0.598403	0.0616332	1	0
intron_22_25448284_25457259	ENSG00000100058.12	0.549498	21	1	0.389773	Testis	0.5746	Prostate	20.9873	4.23688e-17	20.9873	-0.860029	-0.56129	-0.598403	0.0616332	1	0
intron_22_25457401_25459416	ENSG00000100058.12	0.148327	41	1	0.0637351	Thyroid	0.700577	Brain_Cerebellar_Hemisphere	40.788	6.05334e-16	40.788	-1.85403	-0.384542	-1.44024	0.18002	1	0
intron_22_25457401_25459416	ENSG00000244752.2	0.148327	41	1	0.0637351	Thyroid	0.700577	Brain_Cerebellar_Hemisphere	40.788	6.05334e-16	40.788	-1.85403	-0.384542	-1.44024	0.18002	1	0
intron_22_25457401_25459416	ENSG00000244752.2	0.148327	41	1	0.0637351	Thyroid	0.700577	Brain_Cerebellar_Hemisphere	40.788	6.05334e-16	40.788	-1.85403	-0.384542	-1.44024	0.18002	1	0
intron_22_25457401_25459416	ENSG00000100058.12	0.148327	41	1	0.0637351	Thyroid	0.700577	Brain_Cerebellar_Hemisphere	40.788	6.05334e-16	40.788	-1.85403	-0.384542	-1.44024	0.18002	1	0
intron_22_25457401_25459416	ENSG00000244752.2	0.148327	41	1	0.0637351	Thyroid	0.700577	Brain_Cerebellar_Hemisphere	40.788	6.05334e-16	40.788	-1.85403	-0.384542	-1.44024	0.18002	1	0
intron_22_25457401_25459416	ENSG00000244752.2	0.148327	41	1	0.0637351	Thyroid	0.700577	Brain_Cerebellar_Hemisphere	40.788	6.05334e-16	40.788	-1.85403	-0.384542	-1.44024	0.18002	1	0
intron_22_25457401_25459416	ENSG00000100058.12	0.148327	41	1	0.0637351	Thyroid	0.700577	Brain_Cerebellar_Hemisphere	40.788	6.05334e-16	40.788	-1.85403	-0.384542	-1.44024	0.18002	1	0
intron_22_25457401_25459416	ENSG00000100058.12	0.148327	41	1	0.0637351	Thyroid	0.700577	Brain_Cerebellar_Hemisphere	40.788	6.05334e-16	40.788	-1.85403	-0.384542	-1.44024	0.18002	1	0
intron_22_25457401_25459416	ENSG00000100058.12	0.148327	41	1	0.0637351	Thyroid	0.700577	Brain_Cerebellar_Hemisphere	40.788	6.05334e-16	40.788	-1.85403	-0.384542	-1.44024	0.18002	1	0
intron_22_25457401_25459416	ENSG00000100058.12	0.148327	41	1	0.0637351	Thyroid	0.700577	Brain_Cerebellar_Hemisphere	40.788	6.05334e-16	40.788	-1.85403	-0.384542	-1.44024	0.18002	1	0
intron_22_25457401_25459416	ENSG00000244752.2	0.148327	41	1	0.0637351	Thyroid	0.700577	Brain_Cerebellar_Hemisphere	40.788	6.05334e-16	40.788	-1.85403	-0.384542	-1.44024	0.18002	1	0
intron_22_25457401_25459416	ENSG00000244752.2	0.148327	41	1	0.0637351	Thyroid	0.700577	Brain_Cerebellar_Hemisphere	40.788	6.05334e-16	40.788	-1.85403	-0.384542	-1.44024	0.18002	1	0
intron_22_25459515_25460867	ENSG00000100058.12	0.0959378	12	4	0.0114234	Muscle_Skeletal	0.456582	Pituitary	7.13797	1.03221e-17	0.564993	0.744487	2.52947	1.82333	0.555762	4	0
intron_22_25459515_25460867	ENSG00000100058.12	0.0959378	12	4	0.0114234	Muscle_Skeletal	0.456582	Pituitary	7.13797	1.03221e-17	0.564993	0.744487	2.52947	1.82333	0.555762	4	0
intron_22_25459515_25460867	ENSG00000100058.12	0.0959378	12	4	0.0114234	Muscle_Skeletal	0.456582	Pituitary	7.13797	1.03221e-17	0.564993	0.744487	2.52947	1.82333	0.555762	4	0
intron_22_25459515_25466059	ENSG00000100058.12	0.42713	28	4	0.02442	Brain_Spinal_cord_cervical_c-1	0.7527	Brain_Nucleus_accumbens_basal_ganglia	18.9833	5.70169e-16	1.16077	-0.792962	2.25046	0.914595	0.891821	4	0
intron_22_25459515_25466059	ENSG00000100058.12	0.42713	28	4	0.02442	Brain_Spinal_cord_cervical_c-1	0.7527	Brain_Nucleus_accumbens_basal_ganglia	18.9833	5.70169e-16	1.16077	-0.792962	2.25046	0.914595	0.891821	4	0
intron_22_25459515_25481116	ENSG00000100058.12	0.0773547	17	2	0.0456207	Brain_Spinal_cord_cervical_c-1	0.1837	Cells_EBV-transformed_lymphocytes	10.3909	2.62543e-17	6.54994	1.32945	1.99889	1.6021	0.242949	2	0
intron_22_25459515_25509183	ENSG00000100058.12	0.0222359	14	3	0.06458	Testis	0.1837	Cells_EBV-transformed_lymphocytes	8.98754	2.02533e-19	0.913812	-1.40339	1.84815	1.33121	0.816235	3	0
intron_22_25459515_25520682	ENSG00000100058.12	0.0754762	13	5	0.01607	Artery_Tibial	0.4278	Esophagus_Gastroesophageal_Junction	6.65681	4.5437e-18	0.227084	0.792962	2.40732	1.4934	0.619629	5	0
intron_22_25520162_25520682	ENSG00000100058.12	0.108247	42	5	0.0225901	Nerve_Tibial	0.94726	Vagina	18.1478	4.26705e-16	0.742518	-2.12935	2.2803	-0.232383	1.69635	5	0
intron_22_25520162_25520682	ENSG00000100058.12	0.108247	42	5	0.0225901	Nerve_Tibial	0.94726	Vagina	18.1478	4.26705e-16	0.742518	-2.12935	2.2803	-0.232383	1.69635	5	0
intron_22_25520162_25520682	ENSG00000100058.12	0.108247	42	5	0.0225901	Nerve_Tibial	0.94726	Vagina	18.1478	4.26705e-16	0.742518	-2.12935	2.2803	-0.232383	1.69635	5	0
intron_22_25520162_25520682	ENSG00000100058.12	0.108247	42	5	0.0225901	Nerve_Tibial	0.94726	Vagina	18.1478	4.26705e-16	0.742518	-2.12935	2.2803	-0.232383	1.69635	5	0
intron_22_25520162_25520682	ENSG00000100058.12	0.108247	42	5	0.0225901	Nerve_Tibial	0.94726	Vagina	18.1478	4.26705e-16	0.742518	-2.12935	2.2803	-0.232383	1.69635	5	0
intron_22_25644665_25661576	ENSG00000100077.14	0.138093	39	2	0.0455811	Skin_Not_Sun_Exposed_Suprapubic	0.798464	Cells_EBV-transformed_lymphocytes	26.1437	5.33323e-16	12.8563	-1.8262	1.99925	0.267923	1.59931	2	0
intron_22_25644665_25661576	ENSG00000100077.14	0.138093	39	2	0.0455811	Skin_Not_Sun_Exposed_Suprapubic	0.798464	Cells_EBV-transformed_lymphocytes	26.1437	5.33323e-16	12.8563	-1.8262	1.99925	0.267923	1.59931	2	0
intron_22_25644665_25661576	ENSG00000100077.14	0.138093	39	2	0.0455811	Skin_Not_Sun_Exposed_Suprapubic	0.798464	Cells_EBV-transformed_lymphocytes	26.1437	5.33323e-16	12.8563	-1.8262	1.99925	0.267923	1.59931	2	0
intron_22_25644665_25661576	ENSG00000100077.14	0.138093	39	2	0.0455811	Skin_Not_Sun_Exposed_Suprapubic	0.798464	Cells_EBV-transformed_lymphocytes	26.1437	5.33323e-16	12.8563	-1.8262	1.99925	0.267923	1.59931	2	0
intron_22_25695214_25702842	ENSG00000100077.14	0.2047	2	1	0.2047	Adipose_Subcutaneous	0.2047	Adipose_Subcutaneous	2	3.3547e-17	2	-1.26827	1.26827	0	1.79361	1	0
intron_22_25695214_25703510	ENSG00000100077.14	0.0586013	39	1	0.00337869	Brain_Anterior_cingulate_cortex_BA24	0.05772	Artery_Aorta	38.0065	1.00763e-15	38.0065	-1.89782	2.931	-0.0221701	1.95634	1	0
intron_22_25695214_25703510	ENSG00000100077.14	0.0586013	39	1	0.00337869	Brain_Anterior_cingulate_cortex_BA24	0.05772	Artery_Aorta	38.0065	1.00763e-15	38.0065	-1.89782	2.931	-0.0221701	1.95634	1	0
intron_22_25695214_25703510	ENSG00000100077.14	0.0586013	39	1	0.00337869	Brain_Anterior_cingulate_cortex_BA24	0.05772	Artery_Aorta	38.0065	1.00763e-15	38.0065	-1.89782	2.931	-0.0221701	1.95634	1	0
intron_22_25695214_25703510	ENSG00000100077.14	0.0586013	39	1	0.00337869	Brain_Anterior_cingulate_cortex_BA24	0.05772	Artery_Aorta	38.0065	1.00763e-15	38.0065	-1.89782	2.931	-0.0221701	1.95634	1	0
intron_22_25702991_25703510	ENSG00000100077.14	0.0115862	20	2	0.00329101	Brain_Anterior_cingulate_cortex_BA24	0.788	Adipose_Subcutaneous	19.008	1.59693e-17	0.99202	-2.93916	0.268909	-0.0528401	0.723906	2	0
intron_22_25702991_25703510	ENSG00000100077.14	0.0115862	20	2	0.00329101	Brain_Anterior_cingulate_cortex_BA24	0.788	Adipose_Subcutaneous	19.008	1.59693e-17	0.99202	-2.93916	0.268909	-0.0528401	0.723906	2	0
intron_22_25702991_25703510	ENSG00000100077.14	0.0115862	20	2	0.00329101	Brain_Anterior_cingulate_cortex_BA24	0.788	Adipose_Subcutaneous	19.008	1.59693e-17	0.99202	-2.93916	0.268909	-0.0528401	0.723906	2	0
intron_22_25704209_25709898	ENSG00000100077.14	0.08237	9	1	0.08237	Lung	0.08237	Prostate	9	3.53933e-17	9	-1.7371	1.7371	1.35108	1.15806	1	0
intron_22_25718381_25721284	ENSG00000100077.14	0.2241	2	1	0.2241	Nerve_Tibial	0.2241	Nerve_Tibial	2	2.86051e-16	2	-1.2157	1.2157	0	1.71926	1	0
intron_22_25761289_25763231	ENSG00000133454.15	2.87603e-09	1	1	2.87603e-09	Heart_Atrial_Appendage	2.87603e-09	Heart_Atrial_Appendage	1	1	1	5.93852	5.93852	5.93852	NA	1	0
intron_22_25763389_25768115	ENSG00000133454.15	5.195e-12	1	1	5.195e-12	Heart_Left_Ventricle	5.195e-12	Heart_Left_Ventricle	1	1	1	6.90014	6.90014	6.90014	NA	1	0
intron_22_25769428_25769999	ENSG00000133454.15	8.416e-05	1	1	8.416e-05	Heart_Atrial_Appendage	8.416e-05	Heart_Atrial_Appendage	1	1	1	-3.93223	-3.93223	-3.93223	NA	1	0
intron_22_25769428_25770110	ENSG00000133454.15	8.416e-05	3	1	8.416e-05	Heart_Atrial_Appendage	8.416e-05	Artery_Aorta	3	2.11126e-48	3	3.93223	3.93223	3.93223	9.42055e-16	1	0
intron_22_25769428_25770110	ENSG00000133454.15	8.416e-05	3	1	8.416e-05	Heart_Atrial_Appendage	8.416e-05	Artery_Aorta	3	2.11126e-48	3	3.93223	3.93223	3.93223	9.42055e-16	1	0
intron_22_25780198_25781734	ENSG00000133454.15	0.0413638	2	1	0.0413638	Heart_Atrial_Appendage	0.0413638	Heart_Atrial_Appendage	2	3.3547e-17	2	-2.03987	-2.03987	-2.03987	0	1	0
intron_22_25780198_25781734	ENSG00000133454.15	0.0413638	2	1	0.0413638	Heart_Atrial_Appendage	0.0413638	Heart_Atrial_Appendage	2	3.3547e-17	2	-2.03987	-2.03987	-2.03987	0	1	0
intron_22_25835443_25843735	ENSG00000133454.15	8.32577e-06	3	1	5.61936e-06	Heart_Left_Ventricle	1.039e-05	Artery_Aorta	2.99462	1.93346e-16	2.99462	-4.54023	-4.40889	-4.45267	0.0758256	1	0
intron_22_25878048_25890756	ENSG00000133454.15	0.1949	4	1	0.1949	Artery_Coronary	0.1949	Heart_Atrial_Appendage	4	7.37184e-17	4	-1.29622	-1.29622	-1.29622	1.81299e-16	1	0
intron_22_25878048_25890756	ENSG00000133454.15	0.1949	4	1	0.1949	Artery_Coronary	0.1949	Heart_Atrial_Appendage	4	7.37184e-17	4	-1.29622	-1.29622	-1.29622	1.81299e-16	1	0
intron_22_25891412_25895159	ENSG00000133454.15	0.7072	1	1	0.7072	Heart_Left_Ventricle	0.7072	Heart_Left_Ventricle	1	1	1	0.375619	0.375619	0.375619	NA	1	0
intron_22_25898461_25902613	ENSG00000133454.15	0.6076	2	1	0.6076	Heart_Atrial_Appendage	0.6076	Heart_Atrial_Appendage	2	3.3547e-17	2	0.513502	0.513502	0.513502	0	1	0
intron_22_25903831_25908322	ENSG00000133454.15	0.818863	3	2	0.555666	Testis	0.6469	Artery_Aorta	2.90041	2.06549e-17	0.0995914	-0.589292	-0.458073	-0.501813	0.0757591	2	0
intron_22_26027690_26028566	ENSG00000133454.15	7.166e-05	3	1	7.166e-05	Artery_Aorta	7.166e-05	Artery_Aorta	3	2.11126e-48	3	-3.97071	-3.97071	-3.97071	0	1	0
intron_22_26027690_26030443	ENSG00000133454.15	7.166e-05	7	1	7.166e-05	Cells_EBV-transformed_lymphocytes	7.166e-05	Artery_Aorta	7	2.24715e-33	7	3.97071	3.97071	3.97071	4.79671e-16	1	0
intron_22_26027690_26030443	ENSG00000133454.15	7.166e-05	7	1	7.166e-05	Cells_EBV-transformed_lymphocytes	7.166e-05	Artery_Aorta	7	2.24715e-33	7	3.97071	3.97071	3.97071	4.79671e-16	1	0
intron_22_26027690_26056622	ENSG00000133454.15	0.000373526	4	2	7.166e-05	Heart_Left_Ventricle	0.7381	Artery_Aorta	2.46296	1.27785e-17	1.53704	-3.97071	-0.33437	-2.10322	2.04408	2	0
intron_22_26027690_26056622	ENSG00000133454.15	0.000373526	4	2	7.166e-05	Heart_Left_Ventricle	0.7381	Artery_Aorta	2.46296	1.27785e-17	1.53704	-3.97071	-0.33437	-2.10322	2.04408	2	0
intron_22_26028595_26030443	ENSG00000133454.15	6.42486e-05	4	1	5.217e-05	Heart_Left_Ventricle	7.974e-05	Heart_Atrial_Appendage	3.97289	1.53213e-16	3.97289	-4.04569	-3.94518	-3.98307	0.0434443	1	0
intron_22_26028595_26030443	ENSG00000133454.15	6.42486e-05	4	1	5.217e-05	Heart_Left_Ventricle	7.974e-05	Heart_Atrial_Appendage	3.97289	1.53213e-16	3.97289	-4.04569	-3.94518	-3.98307	0.0434443	1	0
intron_22_26453404_26457859	ENSG00000100099.20	0.428773	49	2	0.2298	Brain_Hippocampus	0.6445	Brain_Amygdala	34.8427	9.18116e-16	13.8369	-1.20087	0.461416	-0.0939882	0.696783	2	0
intron_22_26453404_26457859	ENSG00000100099.20	0.428773	49	2	0.2298	Brain_Hippocampus	0.6445	Brain_Amygdala	34.8427	9.18116e-16	13.8369	-1.20087	0.461416	-0.0939882	0.696783	2	0
intron_22_26453404_26457859	ENSG00000100099.20	0.428773	49	2	0.2298	Brain_Hippocampus	0.6445	Brain_Amygdala	34.8427	9.18116e-16	13.8369	-1.20087	0.461416	-0.0939882	0.696783	2	0
intron_22_26453404_26457859	ENSG00000100099.20	0.428773	49	2	0.2298	Brain_Hippocampus	0.6445	Brain_Amygdala	34.8427	9.18116e-16	13.8369	-1.20087	0.461416	-0.0939882	0.696783	2	0
intron_22_26453404_26457859	ENSG00000100099.20	0.428773	49	2	0.2298	Brain_Hippocampus	0.6445	Brain_Amygdala	34.8427	9.18116e-16	13.8369	-1.20087	0.461416	-0.0939882	0.696783	2	0
intron_22_26453404_26457859	ENSG00000100099.20	0.428773	49	2	0.2298	Brain_Hippocampus	0.6445	Brain_Amygdala	34.8427	9.18116e-16	13.8369	-1.20087	0.461416	-0.0939882	0.696783	2	0
intron_22_26453404_26457859	ENSG00000100099.20	0.428773	49	2	0.2298	Brain_Hippocampus	0.6445	Brain_Amygdala	34.8427	9.18116e-16	13.8369	-1.20087	0.461416	-0.0939882	0.696783	2	0
intron_22_26453404_26463917	ENSG00000100099.20	0.491172	27	2	0.2298	Adipose_Subcutaneous	0.6627	Thyroid	24.4449	4.01813e-16	2.41658	0.436188	1.20087	1.12648	0.15193	2	0
intron_22_26453404_26463917	ENSG00000100099.20	0.491172	27	2	0.2298	Adipose_Subcutaneous	0.6627	Thyroid	24.4449	4.01813e-16	2.41658	0.436188	1.20087	1.12648	0.15193	2	0
intron_22_26453404_26463917	ENSG00000100099.20	0.491172	27	2	0.2298	Adipose_Subcutaneous	0.6627	Thyroid	24.4449	4.01813e-16	2.41658	0.436188	1.20087	1.12648	0.15193	2	0
intron_22_26453404_26463917	ENSG00000100099.20	0.491172	27	2	0.2298	Adipose_Subcutaneous	0.6627	Thyroid	24.4449	4.01813e-16	2.41658	0.436188	1.20087	1.12648	0.15193	2	0
intron_22_26458577_26463917	ENSG00000100099.20	0.413623	44	1	0.4141	Brain_Amygdala	0.674	Esophagus_Mucosa	42.0148	9.74017e-16	42.0148	-0.461416	0.8167	0.75953	0.265051	1	0
intron_22_26458577_26463917	ENSG00000100099.20	0.413623	44	1	0.4141	Brain_Amygdala	0.674	Esophagus_Mucosa	42.0148	9.74017e-16	42.0148	-0.461416	0.8167	0.75953	0.265051	1	0
intron_22_26458577_26463917	ENSG00000100099.20	0.413623	44	1	0.4141	Brain_Amygdala	0.674	Esophagus_Mucosa	42.0148	9.74017e-16	42.0148	-0.461416	0.8167	0.75953	0.265051	1	0
intron_22_26458577_26463917	ENSG00000100099.20	0.413623	44	1	0.4141	Brain_Amygdala	0.674	Esophagus_Mucosa	42.0148	9.74017e-16	42.0148	-0.461416	0.8167	0.75953	0.265051	1	0
intron_22_26458577_26463917	ENSG00000100099.20	0.413623	44	1	0.4141	Brain_Amygdala	0.674	Esophagus_Mucosa	42.0148	9.74017e-16	42.0148	-0.461416	0.8167	0.75953	0.265051	1	0
intron_22_26458577_26463917	ENSG00000100099.20	0.413623	44	1	0.4141	Brain_Amygdala	0.674	Esophagus_Mucosa	42.0148	9.74017e-16	42.0148	-0.461416	0.8167	0.75953	0.265051	1	0
intron_22_26470813_26471213	ENSG00000100099.20	0.905656	6	3	0.5735	Artery_Aorta	0.8343	Adrenal_Gland	3.08026	6.01977e-66	0.910176	-0.2667	0.562904	0.17805	0.374342	3	0
intron_22_26470813_26472302	ENSG00000100099.20	0.191538	47	2	0.3009	Artery_Tibial	0.82885	Brain_Caudate_basal_ganglia	45.2449	7.58716e-16	1.75514	-0.562904	1.03451	0.886174	0.350388	2	0
intron_22_26470813_26472302	ENSG00000100099.20	0.191538	47	2	0.3009	Artery_Tibial	0.82885	Brain_Caudate_basal_ganglia	45.2449	7.58716e-16	1.75514	-0.562904	1.03451	0.886174	0.350388	2	0
intron_22_26470813_26472302	ENSG00000100099.20	0.191538	47	2	0.3009	Artery_Tibial	0.82885	Brain_Caudate_basal_ganglia	45.2449	7.58716e-16	1.75514	-0.562904	1.03451	0.886174	0.350388	2	0
intron_22_26470813_26472302	ENSG00000100099.20	0.191538	47	2	0.3009	Artery_Tibial	0.82885	Brain_Caudate_basal_ganglia	45.2449	7.58716e-16	1.75514	-0.562904	1.03451	0.886174	0.350388	2	0
intron_22_26470813_26472302	ENSG00000100099.20	0.191538	47	2	0.3009	Artery_Tibial	0.82885	Brain_Caudate_basal_ganglia	45.2449	7.58716e-16	1.75514	-0.562904	1.03451	0.886174	0.350388	2	0
intron_22_26470922_26472302	ENSG00000100099.20	0.3009	27	1	0.3009	Brain_Anterior_cingulate_cortex_BA24	0.3009	Brain_Caudate_basal_ganglia	27	5.09494e-16	27	-1.03451	-1.03451	-1.03451	1.23168e-16	1	0
intron_22_26471388_26472302	ENSG00000100099.20	0.5735	26	1	0.5735	Artery_Tibial	0.5735	Colon_Sigmoid	26	7.26194e-16	26	0.562904	0.562904	0.562904	6.66134e-17	1	0
intron_22_26471388_26472302	ENSG00000100099.20	0.5735	26	1	0.5735	Artery_Tibial	0.5735	Colon_Sigmoid	26	7.26194e-16	26	0.562904	0.562904	0.562904	6.66134e-17	1	0
intron_22_26471388_26472302	ENSG00000100099.20	0.5735	26	1	0.5735	Artery_Tibial	0.5735	Colon_Sigmoid	26	7.26194e-16	26	0.562904	0.562904	0.562904	6.66134e-17	1	0
intron_22_26471388_26472302	ENSG00000100099.20	0.5735	26	1	0.5735	Artery_Tibial	0.5735	Colon_Sigmoid	26	7.26194e-16	26	0.562904	0.562904	0.562904	6.66134e-17	1	0
intron_22_26477136_26479265	ENSG00000100099.20	0.76386	44	2	0.440291	Brain_Caudate_basal_ganglia	0.9879	Artery_Coronary	38.4456	7.97958e-16	3.78096	-0.771702	0.74685	-0.3094	0.628363	2	0
intron_22_26477136_26479265	ENSG00000100099.20	0.76386	44	2	0.440291	Brain_Caudate_basal_ganglia	0.9879	Artery_Coronary	38.4456	7.97958e-16	3.78096	-0.771702	0.74685	-0.3094	0.628363	2	0
intron_22_26477136_26479265	ENSG00000100099.20	0.76386	44	2	0.440291	Brain_Caudate_basal_ganglia	0.9879	Artery_Coronary	38.4456	7.97958e-16	3.78096	-0.771702	0.74685	-0.3094	0.628363	2	0
intron_22_26477136_26479265	ENSG00000100099.20	0.76386	44	2	0.440291	Brain_Caudate_basal_ganglia	0.9879	Artery_Coronary	38.4456	7.97958e-16	3.78096	-0.771702	0.74685	-0.3094	0.628363	2	0
intron_22_26477136_26479265	ENSG00000100099.20	0.76386	44	2	0.440291	Brain_Caudate_basal_ganglia	0.9879	Artery_Coronary	38.4456	7.97958e-16	3.78096	-0.771702	0.74685	-0.3094	0.628363	2	0
intron_22_26477136_26479265	ENSG00000100099.20	0.76386	44	2	0.440291	Brain_Caudate_basal_ganglia	0.9879	Artery_Coronary	38.4456	7.97958e-16	3.78096	-0.771702	0.74685	-0.3094	0.628363	2	0
intron_22_26477136_26479265	ENSG00000100099.20	0.76386	44	2	0.440291	Brain_Caudate_basal_ganglia	0.9879	Artery_Coronary	38.4456	7.97958e-16	3.78096	-0.771702	0.74685	-0.3094	0.628363	2	0
intron_22_26479355_26481722	ENSG00000100099.20	0.876363	23	2	0.6681	Muscle_Skeletal	0.6986	Esophagus_Muscularis	22.0744	5.25523e-19	0.925647	-0.428757	0.428757	-0.0577312	0.432624	2	0
intron_22_26479355_26481722	ENSG00000100099.20	0.876363	23	2	0.6681	Muscle_Skeletal	0.6986	Esophagus_Muscularis	22.0744	5.25523e-19	0.925647	-0.428757	0.428757	-0.0577312	0.432624	2	0
intron_22_26479355_26481722	ENSG00000100099.20	0.876363	23	2	0.6681	Muscle_Skeletal	0.6986	Esophagus_Muscularis	22.0744	5.25523e-19	0.925647	-0.428757	0.428757	-0.0577312	0.432624	2	0
intron_22_26479355_26481722	ENSG00000100099.20	0.876363	23	2	0.6681	Muscle_Skeletal	0.6986	Esophagus_Muscularis	22.0744	5.25523e-19	0.925647	-0.428757	0.428757	-0.0577312	0.432624	2	0
intron_22_26482240_26483674	ENSG00000100099.20	0.820279	30	2	0.6123	Minor_Salivary_Gland	0.9389	Skin_Sun_Exposed_Lower_leg	28.2601	1.06309e-15	1.67296	-0.214189	0.506793	-0.100839	0.172638	2	0
intron_22_26482240_26483674	ENSG00000100099.20	0.820279	30	2	0.6123	Minor_Salivary_Gland	0.9389	Skin_Sun_Exposed_Lower_leg	28.2601	1.06309e-15	1.67296	-0.214189	0.506793	-0.100839	0.172638	2	0
intron_22_26482240_26483745	ENSG00000100099.20	0.795845	17	2	0.4847	Pancreas	0.9098	Skin_Sun_Exposed_Lower_leg	9.90567	1.25116e-17	6.92845	0.113291	0.698763	0.441261	0.258564	2	0
intron_22_26482240_26483765	ENSG00000100099.20	0.897162	28	3	0.4847	Artery_Tibial	0.959887	Brain_Cerebellum	22.3879	4.37165e-16	1.34782	-0.698763	0.698763	0.120199	0.291342	3	0
intron_22_26482240_26483765	ENSG00000100099.20	0.897162	28	3	0.4847	Artery_Tibial	0.959887	Brain_Cerebellum	22.3879	4.37165e-16	1.34782	-0.698763	0.698763	0.120199	0.291342	3	0
intron_22_26482240_26483765	ENSG00000100099.20	0.897162	28	3	0.4847	Artery_Tibial	0.959887	Brain_Cerebellum	22.3879	4.37165e-16	1.34782	-0.698763	0.698763	0.120199	0.291342	3	0
intron_22_26486063_26488029	ENSG00000100104.13	0.903126	39	2	0.6632	Brain_Hippocampus	0.999864	Liver	33.4856	1.38021e-15	5.51441	-0.435499	0.435499	-0.00267317	0.173984	2	0
intron_22_26486063_26488029	ENSG00000100104.13	0.903126	39	2	0.6632	Brain_Hippocampus	0.999864	Liver	33.4856	1.38021e-15	5.51441	-0.435499	0.435499	-0.00267317	0.173984	2	0
intron_22_26486063_26488029	ENSG00000100104.13	0.903126	39	2	0.6632	Brain_Hippocampus	0.999864	Liver	33.4856	1.38021e-15	5.51441	-0.435499	0.435499	-0.00267317	0.173984	2	0
intron_22_26486063_26488029	ENSG00000100104.13	0.903126	39	2	0.6632	Brain_Hippocampus	0.999864	Liver	33.4856	1.38021e-15	5.51441	-0.435499	0.435499	-0.00267317	0.173984	2	0
intron_22_26486063_26488029	ENSG00000100104.13	0.903126	39	2	0.6632	Brain_Hippocampus	0.999864	Liver	33.4856	1.38021e-15	5.51441	-0.435499	0.435499	-0.00267317	0.173984	2	0
intron_22_26490198_26491025	ENSG00000100104.13	0.6918	33	1	0.6918	Adipose_Visceral_Omentum	0.6918	Adipose_Subcutaneous	33	1.64629e-15	33	-0.396414	0.396414	-0.156163	0.370007	1	0
intron_22_26490198_26491025	ENSG00000100104.13	0.6918	33	1	0.6918	Adipose_Visceral_Omentum	0.6918	Adipose_Subcutaneous	33	1.64629e-15	33	-0.396414	0.396414	-0.156163	0.370007	1	0
intron_22_26490198_26491025	ENSG00000100104.13	0.6918	33	1	0.6918	Adipose_Visceral_Omentum	0.6918	Adipose_Subcutaneous	33	1.64629e-15	33	-0.396414	0.396414	-0.156163	0.370007	1	0
intron_22_26490198_26491025	ENSG00000100104.13	0.6918	33	1	0.6918	Adipose_Visceral_Omentum	0.6918	Adipose_Subcutaneous	33	1.64629e-15	33	-0.396414	0.396414	-0.156163	0.370007	1	0
intron_22_26491070_26491463	ENSG00000100104.13	0.6933	6	1	0.6933	Brain_Putamen_basal_ganglia	0.6933	Adipose_Visceral_Omentum	6	1.58841e-17	6	-0.394381	0.394381	0.26292	0.32201	1	0
intron_22_26491070_26491463	ENSG00000100104.13	0.6933	6	1	0.6933	Brain_Putamen_basal_ganglia	0.6933	Adipose_Visceral_Omentum	6	1.58841e-17	6	-0.394381	0.394381	0.26292	0.32201	1	0
intron_22_26510702_26511119	ENSG00000100109.16	0.971205	40	1	0.8756	Artery_Coronary	0.949245	Cells_Cultured_fibroblasts	39.6982	6.24032e-16	39.6982	-0.131149	0.156549	0.0358958	0.142373	1	0
intron_22_26510702_26511119	ENSG00000100109.16	0.971205	40	1	0.8756	Artery_Coronary	0.949245	Cells_Cultured_fibroblasts	39.6982	6.24032e-16	39.6982	-0.131149	0.156549	0.0358958	0.142373	1	0
intron_22_26510702_26511119	ENSG00000100109.16	0.971205	40	1	0.8756	Artery_Coronary	0.949245	Cells_Cultured_fibroblasts	39.6982	6.24032e-16	39.6982	-0.131149	0.156549	0.0358958	0.142373	1	0
intron_22_26510702_26511119	ENSG00000100109.16	0.971205	40	1	0.8756	Artery_Coronary	0.949245	Cells_Cultured_fibroblasts	39.6982	6.24032e-16	39.6982	-0.131149	0.156549	0.0358958	0.142373	1	0
intron_22_26510702_26511119	ENSG00000100109.16	0.971205	40	1	0.8756	Artery_Coronary	0.949245	Cells_Cultured_fibroblasts	39.6982	6.24032e-16	39.6982	-0.131149	0.156549	0.0358958	0.142373	1	0
intron_22_26510702_26512099	ENSG00000100109.16	0.987312	45	1	0.8756	Uterus	0.895658	Artery_Tibial	44.9766	6.11071e-16	44.9766	-0.156549	0.131149	-0.0158969	0.145439	1	0
intron_22_26510702_26512099	ENSG00000100109.16	0.987312	45	1	0.8756	Uterus	0.895658	Artery_Tibial	44.9766	6.11071e-16	44.9766	-0.156549	0.131149	-0.0158969	0.145439	1	0
intron_22_26510702_26512099	ENSG00000100109.16	0.987312	45	1	0.8756	Uterus	0.895658	Artery_Tibial	44.9766	6.11071e-16	44.9766	-0.156549	0.131149	-0.0158969	0.145439	1	0
intron_22_26510702_26512099	ENSG00000100109.16	0.987312	45	1	0.8756	Uterus	0.895658	Artery_Tibial	44.9766	6.11071e-16	44.9766	-0.156549	0.131149	-0.0158969	0.145439	1	0
intron_22_26510702_26512099	ENSG00000100109.16	0.987312	45	1	0.8756	Uterus	0.895658	Artery_Tibial	44.9766	6.11071e-16	44.9766	-0.156549	0.131149	-0.0158969	0.145439	1	0
intron_22_26510702_26512099	ENSG00000100109.16	0.987312	45	1	0.8756	Uterus	0.895658	Artery_Tibial	44.9766	6.11071e-16	44.9766	-0.156549	0.131149	-0.0158969	0.145439	1	0
intron_22_26510702_26512099	ENSG00000100109.16	0.987312	45	1	0.8756	Uterus	0.895658	Artery_Tibial	44.9766	6.11071e-16	44.9766	-0.156549	0.131149	-0.0158969	0.145439	1	0
intron_22_26512175_26512394	ENSG00000100109.16	0.725256	2	2	0.5434	Liver	0.5946	Uterus	1.01575	0.984245	0.984245	0.532182	0.60768	0.569931	0.0533849	2	0
intron_22_26526267_26527606	ENSG00000128294.15	0.948861	23	3	0.6919	Cells_EBV-transformed_lymphocytes	0.9436	Skin_Sun_Exposed_Lower_leg	13.1608	1.00045e-17	2.05325	-0.158199	0.396278	-0.00252227	0.198826	3	0
intron_22_26526267_26527606	ENSG00000128294.15	0.948861	23	3	0.6919	Cells_EBV-transformed_lymphocytes	0.9436	Skin_Sun_Exposed_Lower_leg	13.1608	1.00045e-17	2.05325	-0.158199	0.396278	-0.00252227	0.198826	3	0
intron_22_26526267_26527606	ENSG00000128294.15	0.948861	23	3	0.6919	Cells_EBV-transformed_lymphocytes	0.9436	Skin_Sun_Exposed_Lower_leg	13.1608	1.00045e-17	2.05325	-0.158199	0.396278	-0.00252227	0.198826	3	0
intron_22_26526267_26527606	ENSG00000128294.15	0.948861	23	3	0.6919	Cells_EBV-transformed_lymphocytes	0.9436	Skin_Sun_Exposed_Lower_leg	13.1608	1.00045e-17	2.05325	-0.158199	0.396278	-0.00252227	0.198826	3	0
intron_22_26526267_26527606	ENSG00000128294.15	0.948861	23	3	0.6919	Cells_EBV-transformed_lymphocytes	0.9436	Skin_Sun_Exposed_Lower_leg	13.1608	1.00045e-17	2.05325	-0.158199	0.396278	-0.00252227	0.198826	3	0
intron_22_26526267_26528214	ENSG00000128294.15	0.836838	22	2	0.6919	Nerve_Tibial	0.9436	Adipose_Subcutaneous	18.5332	3.21207e-18	3.18922	-0.396278	0.116066	-0.027784	0.231336	2	0
intron_22_26526267_26528214	ENSG00000128294.15	0.836838	22	2	0.6919	Nerve_Tibial	0.9436	Adipose_Subcutaneous	18.5332	3.21207e-18	3.18922	-0.396278	0.116066	-0.027784	0.231336	2	0
intron_22_26526267_26528214	ENSG00000128294.15	0.836838	22	2	0.6919	Nerve_Tibial	0.9436	Adipose_Subcutaneous	18.5332	3.21207e-18	3.18922	-0.396278	0.116066	-0.027784	0.231336	2	0
intron_22_26526267_26528214	ENSG00000128294.15	0.836838	22	2	0.6919	Nerve_Tibial	0.9436	Adipose_Subcutaneous	18.5332	3.21207e-18	3.18922	-0.396278	0.116066	-0.027784	0.231336	2	0
intron_22_26526267_26528214	ENSG00000128294.15	0.836838	22	2	0.6919	Nerve_Tibial	0.9436	Adipose_Subcutaneous	18.5332	3.21207e-18	3.18922	-0.396278	0.116066	-0.027784	0.231336	2	0
intron_22_26527687_26528214	ENSG00000128294.15	0.471249	10	2	0.2354	Artery_Tibial	0.955313	Adipose_Visceral_Omentum	9.10503	2.54509e-18	0.894974	-0.0707459	1.18656	0.056456	0.397106	2	0
intron_22_26527687_26528214	ENSG00000128294.15	0.471249	10	2	0.2354	Artery_Tibial	0.955313	Adipose_Visceral_Omentum	9.10503	2.54509e-18	0.894974	-0.0707459	1.18656	0.056456	0.397106	2	0
intron_22_26527687_26528214	ENSG00000128294.15	0.471249	10	2	0.2354	Artery_Tibial	0.955313	Adipose_Visceral_Omentum	9.10503	2.54509e-18	0.894974	-0.0707459	1.18656	0.056456	0.397106	2	0
intron_22_26527687_26528214	ENSG00000128294.15	0.471249	10	2	0.2354	Artery_Tibial	0.955313	Adipose_Visceral_Omentum	9.10503	2.54509e-18	0.894974	-0.0707459	1.18656	0.056456	0.397106	2	0
intron_22_26532745_26534921	ENSG00000128294.15	0.306268	2	1	0.2999	Lung	0.3146	Whole_Blood	1.99238	0.00762425	1.99238	1.00562	1.03665	1.02113	0.0219424	1	0
intron_22_26532745_26536288	ENSG00000128294.15	0.608034	22	2	0.3146	Adipose_Subcutaneous	0.9122	Brain_Amygdala	16.0599	1.33e-17	5.94006	-1.00562	-0.110264	-0.352109	0.404249	2	0
intron_22_26532745_26536288	ENSG00000128294.15	0.608034	22	2	0.3146	Adipose_Subcutaneous	0.9122	Brain_Amygdala	16.0599	1.33e-17	5.94006	-1.00562	-0.110264	-0.352109	0.404249	2	0
intron_22_26532745_26536288	ENSG00000128294.15	0.608034	22	2	0.3146	Adipose_Subcutaneous	0.9122	Brain_Amygdala	16.0599	1.33e-17	5.94006	-1.00562	-0.110264	-0.352109	0.404249	2	0
intron_22_26532745_26536288	ENSG00000128294.15	0.608034	22	2	0.3146	Adipose_Subcutaneous	0.9122	Brain_Amygdala	16.0599	1.33e-17	5.94006	-1.00562	-0.110264	-0.352109	0.404249	2	0
intron_22_26532745_26536288	ENSG00000128294.15	0.608034	22	2	0.3146	Adipose_Subcutaneous	0.9122	Brain_Amygdala	16.0599	1.33e-17	5.94006	-1.00562	-0.110264	-0.352109	0.404249	2	0
intron_22_26534977_26536288	ENSG00000128294.15	0.323277	11	1	0.3175	Adipose_Visceral_Omentum	0.3303	Liver	11	6.43466e-33	11	0.97351	0.999609	0.987745	0.0136296	1	0
intron_22_26534977_26536288	ENSG00000128294.15	0.323277	11	1	0.3175	Adipose_Visceral_Omentum	0.3303	Liver	11	6.43466e-33	11	0.97351	0.999609	0.987745	0.0136296	1	0
intron_22_26534977_26536288	ENSG00000128294.15	0.323277	11	1	0.3175	Adipose_Visceral_Omentum	0.3303	Liver	11	6.43466e-33	11	0.97351	0.999609	0.987745	0.0136296	1	0
intron_22_26534977_26536288	ENSG00000128294.15	0.323277	11	1	0.3175	Adipose_Visceral_Omentum	0.3303	Liver	11	6.43466e-33	11	0.97351	0.999609	0.987745	0.0136296	1	0
intron_22_26541718_26544604	ENSG00000128294.15	0.7051	6	1	0.7051	Cells_Cultured_fibroblasts	0.7051	Brain_Cerebellum	6	1.89015e-17	6	-0.378445	0.378445	-0.252297	0.308999	1	0
intron_22_26541718_26544604	ENSG00000128294.15	0.7051	6	1	0.7051	Cells_Cultured_fibroblasts	0.7051	Brain_Cerebellum	6	1.89015e-17	6	-0.378445	0.378445	-0.252297	0.308999	1	0
intron_22_26544675_26590053	ENSG00000128294.15	0.69331	26	2	0.4101	Artery_Coronary	0.7514	Thyroid	20.0919	4.87137e-16	5.90809	-0.823718	0.823718	-0.580009	0.465862	2	0
intron_22_26544675_26590053	ENSG00000128294.15	0.69331	26	2	0.4101	Artery_Coronary	0.7514	Thyroid	20.0919	4.87137e-16	5.90809	-0.823718	0.823718	-0.580009	0.465862	2	0
intron_22_26544675_26590053	ENSG00000128294.15	0.69331	26	2	0.4101	Artery_Coronary	0.7514	Thyroid	20.0919	4.87137e-16	5.90809	-0.823718	0.823718	-0.580009	0.465862	2	0
intron_22_26544675_26590053	ENSG00000128294.15	0.69331	26	2	0.4101	Artery_Coronary	0.7514	Thyroid	20.0919	4.87137e-16	5.90809	-0.823718	0.823718	-0.580009	0.465862	2	0
intron_22_26672987_26693681	ENSG00000244625.5	0.150804	33	2	0.2424	Vagina	0.8391	Artery_Coronary	30.9551	4.9715e-16	1.08114	-0.27154	1.16901	0.826089	0.400027	2	0
intron_22_26672987_26693681	ENSG00000244625.5	0.150804	33	2	0.2424	Vagina	0.8391	Artery_Coronary	30.9551	4.9715e-16	1.08114	-0.27154	1.16901	0.826089	0.400027	2	0
intron_22_26672987_26693681	ENSG00000244625.5	0.150804	33	2	0.2424	Vagina	0.8391	Artery_Coronary	30.9551	4.9715e-16	1.08114	-0.27154	1.16901	0.826089	0.400027	2	0
intron_22_26672987_26693681	ENSG00000244625.5	0.150804	33	2	0.2424	Vagina	0.8391	Artery_Coronary	30.9551	4.9715e-16	1.08114	-0.27154	1.16901	0.826089	0.400027	2	0
intron_22_26672987_26693681	ENSG00000244625.5	0.150804	33	2	0.2424	Vagina	0.8391	Artery_Coronary	30.9551	4.9715e-16	1.08114	-0.27154	1.16901	0.826089	0.400027	2	0
intron_22_26672987_26717253	ENSG00000244625.5	0.123077	46	3	0.2424	Brain_Substantia_nigra	0.938747	Brain_Cortex	40.4933	1.13998e-15	2.32014	-1.16901	1.02643	-0.649027	0.609741	3	0
intron_22_26672987_26717253	ENSG00000244625.5	0.123077	46	3	0.2424	Brain_Substantia_nigra	0.938747	Brain_Cortex	40.4933	1.13998e-15	2.32014	-1.16901	1.02643	-0.649027	0.609741	3	0
intron_22_26672987_26717253	ENSG00000244625.5	0.123077	46	3	0.2424	Brain_Substantia_nigra	0.938747	Brain_Cortex	40.4933	1.13998e-15	2.32014	-1.16901	1.02643	-0.649027	0.609741	3	0
intron_22_26672987_26717253	ENSG00000244625.5	0.123077	46	3	0.2424	Brain_Substantia_nigra	0.938747	Brain_Cortex	40.4933	1.13998e-15	2.32014	-1.16901	1.02643	-0.649027	0.609741	3	0
intron_22_26672987_26717253	ENSG00000244625.5	0.123077	46	3	0.2424	Brain_Substantia_nigra	0.938747	Brain_Cortex	40.4933	1.13998e-15	2.32014	-1.16901	1.02643	-0.649027	0.609741	3	0
intron_22_26672987_26717253	ENSG00000244625.5	0.123077	46	3	0.2424	Brain_Substantia_nigra	0.938747	Brain_Cortex	40.4933	1.13998e-15	2.32014	-1.16901	1.02643	-0.649027	0.609741	3	0
intron_22_26672987_26717253	ENSG00000244625.5	0.123077	46	3	0.2424	Brain_Substantia_nigra	0.938747	Brain_Cortex	40.4933	1.13998e-15	2.32014	-1.16901	1.02643	-0.649027	0.609741	3	0
intron_22_26693836_26717253	ENSG00000244625.5	0.25699	33	1	0.199199	Testis	0.8345	Kidney_Cortex	31.9303	1.10851e-15	31.9303	0.208934	1.28384	1.11009	0.225034	1	0
intron_22_26693836_26717253	ENSG00000244625.5	0.25699	33	1	0.199199	Testis	0.8345	Kidney_Cortex	31.9303	1.10851e-15	31.9303	0.208934	1.28384	1.11009	0.225034	1	0
intron_22_26693836_26717253	ENSG00000244625.5	0.25699	33	1	0.199199	Testis	0.8345	Kidney_Cortex	31.9303	1.10851e-15	31.9303	0.208934	1.28384	1.11009	0.225034	1	0
intron_22_26693836_26717253	ENSG00000244625.5	0.25699	33	1	0.199199	Testis	0.8345	Kidney_Cortex	31.9303	1.10851e-15	31.9303	0.208934	1.28384	1.11009	0.225034	1	0
intron_22_26693836_26717253	ENSG00000244625.5	0.25699	33	1	0.199199	Testis	0.8345	Kidney_Cortex	31.9303	1.10851e-15	31.9303	0.208934	1.28384	1.11009	0.225034	1	0
intron_22_26693836_26717253	ENSG00000244625.5	0.25699	33	1	0.199199	Testis	0.8345	Kidney_Cortex	31.9303	1.10851e-15	31.9303	0.208934	1.28384	1.11009	0.225034	1	0
intron_22_26693836_26717253	ENSG00000244625.5	0.25699	33	1	0.199199	Testis	0.8345	Kidney_Cortex	31.9303	1.10851e-15	31.9303	0.208934	1.28384	1.11009	0.225034	1	0
intron_22_26717459_26721650	ENSG00000244625.5	0.993653	32	3	0.676155	Nerve_Tibial	0.933565	Artery_Coronary	26.73	1.10386e-15	1.11432	-0.161834	0.417716	0.17169	0.102613	3	0
intron_22_26717459_26721650	ENSG00000244625.5	0.993653	32	3	0.676155	Nerve_Tibial	0.933565	Artery_Coronary	26.73	1.10386e-15	1.11432	-0.161834	0.417716	0.17169	0.102613	3	0
intron_22_26717459_26721650	ENSG00000244625.5	0.993653	32	3	0.676155	Nerve_Tibial	0.933565	Artery_Coronary	26.73	1.10386e-15	1.11432	-0.161834	0.417716	0.17169	0.102613	3	0
intron_22_26717459_26721650	ENSG00000244625.5	0.993653	32	3	0.676155	Nerve_Tibial	0.933565	Artery_Coronary	26.73	1.10386e-15	1.11432	-0.161834	0.417716	0.17169	0.102613	3	0
intron_22_26717459_26722006	ENSG00000244625.5	0.852814	3	2	0.5824	Thyroid	0.939979	Cells_Cultured_fibroblasts	2.01684	6.70739e-33	0.983163	-0.549882	0.075296	-0.34149	0.360947	2	0
intron_22_26717459_26774156	ENSG00000244625.5	0.87763	18	3	0.650548	Skin_Not_Sun_Exposed_Suprapubic	0.956389	Whole_Blood	11.3341	2.76693e-18	0.756671	-0.453001	0.407011	-0.0438469	0.233723	3	0
intron_22_26717459_26774156	ENSG00000244625.5	0.87763	18	3	0.650548	Skin_Not_Sun_Exposed_Suprapubic	0.956389	Whole_Blood	11.3341	2.76693e-18	0.756671	-0.453001	0.407011	-0.0438469	0.233723	3	0
intron_22_26717459_26774156	ENSG00000244625.5	0.87763	18	3	0.650548	Skin_Not_Sun_Exposed_Suprapubic	0.956389	Whole_Blood	11.3341	2.76693e-18	0.756671	-0.453001	0.407011	-0.0438469	0.233723	3	0
intron_22_26778585_26779884	ENSG00000223704.1	0.3011	4	1	0.3011	Minor_Salivary_Gland	0.3011	Minor_Salivary_Gland	4	3.92663e-80	4	1.03408	1.03408	1.03408	0	1	0
intron_22_26778585_26779884	ENSG00000244625.5	0.3011	4	1	0.3011	Minor_Salivary_Gland	0.3011	Minor_Salivary_Gland	4	3.92663e-80	4	1.03408	1.03408	1.03408	0	1	0
intron_22_26877413_26879953	ENSG00000223704.1	0.139136	12	4	0.03419	Breast_Mammary_Tissue	0.9166	Colon_Transverse	8.92425	2.22849e-18	0.451463	-1.26629	2.11782	0.100248	1.00293	4	0
intron_22_26877413_26879953	ENSG00000235271.5	0.139136	12	4	0.03419	Breast_Mammary_Tissue	0.9166	Colon_Transverse	8.92425	2.22849e-18	0.451463	-1.26629	2.11782	0.100248	1.00293	4	0
intron_22_27221701_27224230	ENSG00000233521.5	0.1347	4	1	0.1347	Adipose_Visceral_Omentum	0.1347	Adipose_Visceral_Omentum	4	1.61435e-17	4	1.49582	1.49582	1.49582	0	1	0
intron_22_27853663_27854854	ENSG00000180957.17	0.929165	7	2	0.7303	Heart_Left_Ventricle	0.8755	Brain_Cortex	5.00331	8.80596e-34	1.99669	-0.156676	0.344727	0.201469	0.244659	2	0
intron_22_27853663_27854854	ENSG00000180957.17	0.929165	7	2	0.7303	Heart_Left_Ventricle	0.8755	Brain_Cortex	5.00331	8.80596e-34	1.99669	-0.156676	0.344727	0.201469	0.244659	2	0
intron_22_27854939_27858387	ENSG00000180957.17	0.5501	26	1	0.5501	Breast_Mammary_Tissue	0.5501	Brain_Cerebellum	26	1.01783e-15	26	-0.59761	0.59761	0.55164	0.234402	1	0
intron_22_27854939_27858387	ENSG00000180957.17	0.5501	26	1	0.5501	Breast_Mammary_Tissue	0.5501	Brain_Cerebellum	26	1.01783e-15	26	-0.59761	0.59761	0.55164	0.234402	1	0
intron_22_27854939_27858387	ENSG00000180957.17	0.5501	26	1	0.5501	Breast_Mammary_Tissue	0.5501	Brain_Cerebellum	26	1.01783e-15	26	-0.59761	0.59761	0.55164	0.234402	1	0
intron_22_27860241_27873738	ENSG00000180957.17	0.146404	43	2	0.05502	Nerve_Tibial	0.8755	Brain_Cortex	41.5253	5.91192e-16	1.47468	-1.51101	1.91872	-0.13262	0.38467	2	0
intron_22_27860241_27873738	ENSG00000180957.17	0.146404	43	2	0.05502	Nerve_Tibial	0.8755	Brain_Cortex	41.5253	5.91192e-16	1.47468	-1.51101	1.91872	-0.13262	0.38467	2	0
intron_22_27860241_27873738	ENSG00000180957.17	0.146404	43	2	0.05502	Nerve_Tibial	0.8755	Brain_Cortex	41.5253	5.91192e-16	1.47468	-1.51101	1.91872	-0.13262	0.38467	2	0
intron_22_27860241_27873738	ENSG00000180957.17	0.146404	43	2	0.05502	Nerve_Tibial	0.8755	Brain_Cortex	41.5253	5.91192e-16	1.47468	-1.51101	1.91872	-0.13262	0.38467	2	0
intron_22_27860241_27873738	ENSG00000180957.17	0.146404	43	2	0.05502	Nerve_Tibial	0.8755	Brain_Cortex	41.5253	5.91192e-16	1.47468	-1.51101	1.91872	-0.13262	0.38467	2	0
intron_22_27873815_27894555	ENSG00000180957.17	0.9932	2	1	0.9932	Adipose_Subcutaneous	0.9932	Adipose_Subcutaneous	2	3.3547e-17	2	-0.00852264	-0.00852264	-0.00852264	0	1	0
intron_22_27919545_27922018	ENSG00000235954.6	0.702077	21	2	0.419111	Nerve_Tibial	0.7218	Heart_Left_Ventricle	18.4329	1.42545e-17	1.98978	-0.807965	-0.356054	-0.736896	0.156734	2	0
intron_22_27919545_27922018	ENSG00000235954.6	0.702077	21	2	0.419111	Nerve_Tibial	0.7218	Heart_Left_Ventricle	18.4329	1.42545e-17	1.98978	-0.807965	-0.356054	-0.736896	0.156734	2	0
intron_22_27919545_27922018	ENSG00000235954.6	0.702077	21	2	0.419111	Nerve_Tibial	0.7218	Heart_Left_Ventricle	18.4329	1.42545e-17	1.98978	-0.807965	-0.356054	-0.736896	0.156734	2	0
intron_22_27919545_27935151	ENSG00000235954.6	0.657858	39	2	0.392221	Brain_Hypothalamus	0.7218	Brain_Frontal_Cortex_BA9	32.8381	6.4192e-16	5.17422	-0.798811	0.855597	0.622326	0.427354	2	0
intron_22_27919545_27935151	ENSG00000235954.6	0.657858	39	2	0.392221	Brain_Hypothalamus	0.7218	Brain_Frontal_Cortex_BA9	32.8381	6.4192e-16	5.17422	-0.798811	0.855597	0.622326	0.427354	2	0
intron_22_27919545_27935151	ENSG00000235954.6	0.657858	39	2	0.392221	Brain_Hypothalamus	0.7218	Brain_Frontal_Cortex_BA9	32.8381	6.4192e-16	5.17422	-0.798811	0.855597	0.622326	0.427354	2	0
intron_22_27919545_27935151	ENSG00000235954.6	0.657858	39	2	0.392221	Brain_Hypothalamus	0.7218	Brain_Frontal_Cortex_BA9	32.8381	6.4192e-16	5.17422	-0.798811	0.855597	0.622326	0.427354	2	0
intron_22_27919545_27935151	ENSG00000235954.6	0.657858	39	2	0.392221	Brain_Hypothalamus	0.7218	Brain_Frontal_Cortex_BA9	32.8381	6.4192e-16	5.17422	-0.798811	0.855597	0.622326	0.427354	2	0
intron_22_27919545_27935151	ENSG00000235954.6	0.657858	39	2	0.392221	Brain_Hypothalamus	0.7218	Brain_Frontal_Cortex_BA9	32.8381	6.4192e-16	5.17422	-0.798811	0.855597	0.622326	0.427354	2	0
intron_22_27919545_27935151	ENSG00000235954.6	0.657858	39	2	0.392221	Brain_Hypothalamus	0.7218	Brain_Frontal_Cortex_BA9	32.8381	6.4192e-16	5.17422	-0.798811	0.855597	0.622326	0.427354	2	0
intron_22_27922178_27924347	ENSG00000235954.6	0.3478	26	1	0.3478	Adipose_Visceral_Omentum	0.3478	Stomach	26	9.96954e-16	26	-0.938865	-0.938865	-0.938865	9.42055e-17	1	0
intron_22_27922178_27924347	ENSG00000235954.6	0.3478	26	1	0.3478	Adipose_Visceral_Omentum	0.3478	Stomach	26	9.96954e-16	26	-0.938865	-0.938865	-0.938865	9.42055e-17	1	0
intron_22_27922178_27924347	ENSG00000235954.6	0.3478	26	1	0.3478	Adipose_Visceral_Omentum	0.3478	Stomach	26	9.96954e-16	26	-0.938865	-0.938865	-0.938865	9.42055e-17	1	0
intron_22_27922178_27924347	ENSG00000235954.6	0.3478	26	1	0.3478	Adipose_Visceral_Omentum	0.3478	Stomach	26	9.96954e-16	26	-0.938865	-0.938865	-0.938865	9.42055e-17	1	0
intron_22_27935230_27940020	ENSG00000235954.6	0.512307	13	2	0.3331	Brain_Cerebellar_Hemisphere	0.9102	Thyroid	11.036	7.206e-17	1.96403	-0.967889	-0.112786	-0.632721	0.398383	2	0
intron_22_27935230_27997411	ENSG00000235954.6	0.40786	19	1	0.3435	Brain_Frontal_Cortex_BA9	0.6925	Skin_Sun_Exposed_Lower_leg	18.3396	1.97329e-18	18.3396	-0.947272	-0.395465	-0.808151	0.132335	1	0
intron_22_27940171_27985692	ENSG00000235954.6	0.512657	8	2	0.3331	Liver	0.9102	Prostate	7.42663	2.46437e-20	0.573369	-0.967889	-0.112786	-0.219674	0.302324	2	0
intron_22_27985356_27989878	ENSG00000100154.14	0.455095	11	1	0.30025	Nerve_Tibial	0.4753	Breast_Mammary_Tissue	10.8087	4.51169e-17	10.8087	-0.713882	1.0359	0.61336	0.450672	1	0
intron_22_27985356_27989878	ENSG00000100154.14	0.455095	11	1	0.30025	Nerve_Tibial	0.4753	Breast_Mammary_Tissue	10.8087	4.51169e-17	10.8087	-0.713882	1.0359	0.61336	0.450672	1	0
intron_22_27990007_27992587	ENSG00000100154.14	0.575184	8	2	0.354	Adipose_Subcutaneous	0.3981	Minor_Salivary_Gland	6.48693	1.27339e-17	1.51307	-0.926858	-0.845019	-0.906399	0.0378841	2	0
intron_22_27990812_27992587	ENSG00000100154.14	0.67232	30	2	0.3981	Brain_Caudate_basal_ganglia	0.8163	Brain_Cortex	26.0358	1.22168e-15	3.96418	-0.845019	0.845019	0.179326	0.334738	2	0
intron_22_27990812_27992587	ENSG00000100154.14	0.67232	30	2	0.3981	Brain_Caudate_basal_ganglia	0.8163	Brain_Cortex	26.0358	1.22168e-15	3.96418	-0.845019	0.845019	0.179326	0.334738	2	0
intron_22_27990812_27992587	ENSG00000100154.14	0.67232	30	2	0.3981	Brain_Caudate_basal_ganglia	0.8163	Brain_Cortex	26.0358	1.22168e-15	3.96418	-0.845019	0.845019	0.179326	0.334738	2	0
intron_22_27993535_27994473	ENSG00000235954.6	0.628828	38	1	0.6267	Nerve_Tibial	0.737635	Heart_Atrial_Appendage	37.879	9.94795e-16	37.879	0.334987	0.486377	0.482393	0.0245586	1	0
intron_22_27993535_27994473	ENSG00000235954.6	0.628828	38	1	0.6267	Nerve_Tibial	0.737635	Heart_Atrial_Appendage	37.879	9.94795e-16	37.879	0.334987	0.486377	0.482393	0.0245586	1	0
intron_22_27993535_27994473	ENSG00000235954.6	0.628828	38	1	0.6267	Nerve_Tibial	0.737635	Heart_Atrial_Appendage	37.879	9.94795e-16	37.879	0.334987	0.486377	0.482393	0.0245586	1	0
intron_22_27993535_27994473	ENSG00000235954.6	0.628828	38	1	0.6267	Nerve_Tibial	0.737635	Heart_Atrial_Appendage	37.879	9.94795e-16	37.879	0.334987	0.486377	0.482393	0.0245586	1	0
intron_22_27993535_27994473	ENSG00000235954.6	0.628828	38	1	0.6267	Nerve_Tibial	0.737635	Heart_Atrial_Appendage	37.879	9.94795e-16	37.879	0.334987	0.486377	0.482393	0.0245586	1	0
intron_22_27994653_27997411	ENSG00000235954.6	0.128942	22	1	0.128942	Esophagus_Mucosa	0.128942	Artery_Coronary	22	1.4406e-17	22	-1.51829	1.51829	-1.24224	0.893497	1	0
intron_22_27994653_27997411	ENSG00000235954.6	0.128942	22	1	0.128942	Esophagus_Mucosa	0.128942	Artery_Coronary	22	1.4406e-17	22	-1.51829	1.51829	-1.24224	0.893497	1	0
intron_22_27994653_27997411	ENSG00000235954.6	0.128942	22	1	0.128942	Esophagus_Mucosa	0.128942	Artery_Coronary	22	1.4406e-17	22	-1.51829	1.51829	-1.24224	0.893497	1	0
intron_22_27994653_27997411	ENSG00000235954.6	0.128942	22	1	0.128942	Esophagus_Mucosa	0.128942	Artery_Coronary	22	1.4406e-17	22	-1.51829	1.51829	-1.24224	0.893497	1	0
intron_22_27994653_27997411	ENSG00000235954.6	0.128942	22	1	0.128942	Esophagus_Mucosa	0.128942	Artery_Coronary	22	1.4406e-17	22	-1.51829	1.51829	-1.24224	0.893497	1	0
intron_22_27997739_27997986	ENSG00000235954.6	0.232041	42	3	0.09824	Brain_Hypothalamus	0.5665	Minor_Salivary_Gland	22.2819	2.98806e-16	6.81799	-1.65345	1.07762	0.34786	0.992074	3	0
intron_22_27997739_27997986	ENSG00000235954.6	0.232041	42	3	0.09824	Brain_Hypothalamus	0.5665	Minor_Salivary_Gland	22.2819	2.98806e-16	6.81799	-1.65345	1.07762	0.34786	0.992074	3	0
intron_22_27997739_27997986	ENSG00000235954.6	0.232041	42	3	0.09824	Brain_Hypothalamus	0.5665	Minor_Salivary_Gland	22.2819	2.98806e-16	6.81799	-1.65345	1.07762	0.34786	0.992074	3	0
intron_22_28014392_28030226	ENSG00000100154.14	0.633644	4	2	0.341373	Testis	0.5358	Adipose_Subcutaneous	3.41454	4.32503e-18	0.585458	-0.951455	-0.619177	-0.702246	0.166139	2	0
intron_22_28695873_28696901	ENSG00000183765.20	0.0231192	36	2	0.00557525	Whole_Blood	0.4272	Liver	29.674	9.45833e-16	5.68245	-2.58158	2.77177	-0.225081	1.29067	2	0
intron_22_28695873_28696901	ENSG00000183765.20	0.0231192	36	2	0.00557525	Whole_Blood	0.4272	Liver	29.674	9.45833e-16	5.68245	-2.58158	2.77177	-0.225081	1.29067	2	0
intron_22_28695873_28696901	ENSG00000183765.20	0.0231192	36	2	0.00557525	Whole_Blood	0.4272	Liver	29.674	9.45833e-16	5.68245	-2.58158	2.77177	-0.225081	1.29067	2	0
intron_22_28695873_28696901	ENSG00000183765.20	0.0231192	36	2	0.00557525	Whole_Blood	0.4272	Liver	29.674	9.45833e-16	5.68245	-2.58158	2.77177	-0.225081	1.29067	2	0
intron_22_28695873_28696901	ENSG00000183765.20	0.0231192	36	2	0.00557525	Whole_Blood	0.4272	Liver	29.674	9.45833e-16	5.68245	-2.58158	2.77177	-0.225081	1.29067	2	0
intron_22_28695873_28696901	ENSG00000183765.20	0.0231192	36	2	0.00557525	Whole_Blood	0.4272	Liver	29.674	9.45833e-16	5.68245	-2.58158	2.77177	-0.225081	1.29067	2	0
intron_22_28695873_28696901	ENSG00000183765.20	0.0231192	36	2	0.00557525	Whole_Blood	0.4272	Liver	29.674	9.45833e-16	5.68245	-2.58158	2.77177	-0.225081	1.29067	2	0
intron_22_28696987_28699838	ENSG00000183765.20	0.231	1	1	0.231	Heart_Atrial_Appendage	0.231	Heart_Atrial_Appendage	1	1	1	1.19779	1.19779	1.19779	NA	1	0
intron_22_28699937_28703505	ENSG00000183765.20	0.332297	31	2	0.136506	Artery_Aorta	0.3144	Brain_Amygdala	28.2463	2.19636e-15	2.75374	-1.38212	1.48893	1.08736	0.830333	2	0
intron_22_28699937_28703505	ENSG00000183765.20	0.332297	31	2	0.136506	Artery_Aorta	0.3144	Brain_Amygdala	28.2463	2.19636e-15	2.75374	-1.38212	1.48893	1.08736	0.830333	2	0
intron_22_28699937_28703505	ENSG00000183765.20	0.332297	31	2	0.136506	Artery_Aorta	0.3144	Brain_Amygdala	28.2463	2.19636e-15	2.75374	-1.38212	1.48893	1.08736	0.830333	2	0
intron_22_28699937_28703505	ENSG00000183765.20	0.332297	31	2	0.136506	Artery_Aorta	0.3144	Brain_Amygdala	28.2463	2.19636e-15	2.75374	-1.38212	1.48893	1.08736	0.830333	2	0
intron_22_28699937_28703505	ENSG00000183765.20	0.332297	31	2	0.136506	Artery_Aorta	0.3144	Brain_Amygdala	28.2463	2.19636e-15	2.75374	-1.38212	1.48893	1.08736	0.830333	2	0
intron_22_28712017_28719395	ENSG00000183765.20	0.2242	13	1	0.2242	Spleen	0.2242	Artery_Tibial	13	2.01937e-17	13	-1.21544	1.21544	-0.093495	1.26132	1	0
intron_22_28712017_28719395	ENSG00000183765.20	0.2242	13	1	0.2242	Spleen	0.2242	Artery_Tibial	13	2.01937e-17	13	-1.21544	1.21544	-0.093495	1.26132	1	0
intron_22_28712017_28719395	ENSG00000183765.20	0.2242	13	1	0.2242	Spleen	0.2242	Artery_Tibial	13	2.01937e-17	13	-1.21544	1.21544	-0.093495	1.26132	1	0
intron_22_28712017_28719395	ENSG00000183765.20	0.2242	13	1	0.2242	Spleen	0.2242	Artery_Tibial	13	2.01937e-17	13	-1.21544	1.21544	-0.093495	1.26132	1	0
intron_22_28725367_28734403	ENSG00000183765.20	0.2591	27	1	0.2591	Adipose_Visceral_Omentum	0.2591	Adrenal_Gland	27	9.70589e-16	27	-1.12852	1.12852	-0.794144	0.817081	1	0
intron_22_28725367_28734403	ENSG00000183765.20	0.2591	27	1	0.2591	Adipose_Visceral_Omentum	0.2591	Adrenal_Gland	27	9.70589e-16	27	-1.12852	1.12852	-0.794144	0.817081	1	0
intron_22_28725367_28734403	ENSG00000183765.20	0.2591	27	1	0.2591	Adipose_Visceral_Omentum	0.2591	Adrenal_Gland	27	9.70589e-16	27	-1.12852	1.12852	-0.794144	0.817081	1	0
intron_22_28725367_28734403	ENSG00000183765.20	0.2591	27	1	0.2591	Adipose_Visceral_Omentum	0.2591	Adrenal_Gland	27	9.70589e-16	27	-1.12852	1.12852	-0.794144	0.817081	1	0
intron_22_28734727_28741769	ENSG00000183765.20	0.1775	8	1	0.1775	Adipose_Visceral_Omentum	0.1775	Ovary	8	1.10776e-33	8	-1.34849	1.34849	-1.01137	0.953528	1	0
intron_22_28742331_28751241	ENSG00000100209.9	0.00888139	45	2	0.00266	Heart_Atrial_Appendage	0.982877	Esophagus_Mucosa	33.2218	8.31603e-16	11.7427	-3.00452	2.31907	0.521769	2.01382	2	0
intron_22_28742331_28751241	ENSG00000100209.9	0.00888139	45	2	0.00266	Heart_Atrial_Appendage	0.982877	Esophagus_Mucosa	33.2218	8.31603e-16	11.7427	-3.00452	2.31907	0.521769	2.01382	2	0
intron_22_28742331_28751241	ENSG00000100209.9	0.00888139	45	2	0.00266	Heart_Atrial_Appendage	0.982877	Esophagus_Mucosa	33.2218	8.31603e-16	11.7427	-3.00452	2.31907	0.521769	2.01382	2	0
intron_22_28742331_28751241	ENSG00000100209.9	0.00888139	45	2	0.00266	Heart_Atrial_Appendage	0.982877	Esophagus_Mucosa	33.2218	8.31603e-16	11.7427	-3.00452	2.31907	0.521769	2.01382	2	0
intron_22_28742331_28751241	ENSG00000100209.9	0.00888139	45	2	0.00266	Heart_Atrial_Appendage	0.982877	Esophagus_Mucosa	33.2218	8.31603e-16	11.7427	-3.00452	2.31907	0.521769	2.01382	2	0
intron_22_28742331_28751241	ENSG00000100209.9	0.00888139	45	2	0.00266	Heart_Atrial_Appendage	0.982877	Esophagus_Mucosa	33.2218	8.31603e-16	11.7427	-3.00452	2.31907	0.521769	2.01382	2	0
intron_22_28744704_28745864	ENSG00000100209.9	0.1562	49	1	0.1562	Brain_Cerebellum	0.1562	Adipose_Subcutaneous	49	7.60531e-16	49	-1.41797	1.41797	1.24434	0.686938	1	0
intron_22_28744704_28745864	ENSG00000100209.9	0.1562	49	1	0.1562	Brain_Cerebellum	0.1562	Adipose_Subcutaneous	49	7.60531e-16	49	-1.41797	1.41797	1.24434	0.686938	1	0
intron_22_28744704_28745864	ENSG00000100209.9	0.1562	49	1	0.1562	Brain_Cerebellum	0.1562	Adipose_Subcutaneous	49	7.60531e-16	49	-1.41797	1.41797	1.24434	0.686938	1	0
intron_22_28744704_28745864	ENSG00000100209.9	0.1562	49	1	0.1562	Brain_Cerebellum	0.1562	Adipose_Subcutaneous	49	7.60531e-16	49	-1.41797	1.41797	1.24434	0.686938	1	0
intron_22_28744704_28745864	ENSG00000100209.9	0.1562	49	1	0.1562	Brain_Cerebellum	0.1562	Adipose_Subcutaneous	49	7.60531e-16	49	-1.41797	1.41797	1.24434	0.686938	1	0
intron_22_28744704_28745864	ENSG00000100209.9	0.1562	49	1	0.1562	Brain_Cerebellum	0.1562	Adipose_Subcutaneous	49	7.60531e-16	49	-1.41797	1.41797	1.24434	0.686938	1	0
intron_22_28744704_28745864	ENSG00000100209.9	0.1562	49	1	0.1562	Brain_Cerebellum	0.1562	Adipose_Subcutaneous	49	7.60531e-16	49	-1.41797	1.41797	1.24434	0.686938	1	0
intron_22_28744704_28751241	ENSG00000100209.9	0.00797307	20	2	0.00255543	Cells_EBV-transformed_lymphocytes	0.02329	Artery_Aorta	15.7051	8.2786e-18	4.29488	2.26864	3.0167	2.7121	0.371497	2	0
intron_22_28744704_28751241	ENSG00000100209.9	0.00797307	20	2	0.00255543	Cells_EBV-transformed_lymphocytes	0.02329	Artery_Aorta	15.7051	8.2786e-18	4.29488	2.26864	3.0167	2.7121	0.371497	2	0
intron_22_28744704_28751241	ENSG00000100209.9	0.00797307	20	2	0.00255543	Cells_EBV-transformed_lymphocytes	0.02329	Artery_Aorta	15.7051	8.2786e-18	4.29488	2.26864	3.0167	2.7121	0.371497	2	0
intron_22_28744709_28745864	ENSG00000100209.9	0.00798004	26	2	0.002639	Adipose_Subcutaneous	0.02329	Adrenal_Gland	23.9359	5.83191e-16	2.0641	-3.00693	-2.26864	-2.92174	0.240543	2	0
intron_22_28744709_28745864	ENSG00000100209.9	0.00798004	26	2	0.002639	Adipose_Subcutaneous	0.02329	Adrenal_Gland	23.9359	5.83191e-16	2.0641	-3.00693	-2.26864	-2.92174	0.240543	2	0
intron_22_28744709_28745864	ENSG00000100209.9	0.00798004	26	2	0.002639	Adipose_Subcutaneous	0.02329	Adrenal_Gland	23.9359	5.83191e-16	2.0641	-3.00693	-2.26864	-2.92174	0.240543	2	0
intron_22_28744709_28751241	ENSG00000100209.9	0.00795211	20	2	0.00222392	Nerve_Tibial	0.02329	Adipose_Visceral_Omentum	17.852	6.21604e-18	2.14798	2.26864	3.05857	2.89877	0.271826	2	0
intron_22_28744709_28751241	ENSG00000100209.9	0.00795211	20	2	0.00222392	Nerve_Tibial	0.02329	Adipose_Visceral_Omentum	17.852	6.21604e-18	2.14798	2.26864	3.05857	2.89877	0.271826	2	0
intron_22_28744709_28751241	ENSG00000100209.9	0.00795211	20	2	0.00222392	Nerve_Tibial	0.02329	Adipose_Visceral_Omentum	17.852	6.21604e-18	2.14798	2.26864	3.05857	2.89877	0.271826	2	0
intron_22_28744709_28751241	ENSG00000100209.9	0.00795211	20	2	0.00222392	Nerve_Tibial	0.02329	Adipose_Visceral_Omentum	17.852	6.21604e-18	2.14798	2.26864	3.05857	2.89877	0.271826	2	0
intron_22_28746008_28751241	ENSG00000100209.9	0.03141	11	1	0.03141	Nerve_Tibial	0.03141	Adipose_Visceral_Omentum	11	2.39308e-32	11	-2.15184	-2.15184	-2.15184	3.97205e-16	1	0
intron_22_28746008_28751241	ENSG00000100209.9	0.03141	11	1	0.03141	Nerve_Tibial	0.03141	Adipose_Visceral_Omentum	11	2.39308e-32	11	-2.15184	-2.15184	-2.15184	3.97205e-16	1	0
intron_22_28773034_28773725	ENSG00000159873.9	0.000862235	8	3	0.0002322	Brain_Cerebellar_Hemisphere	0.3373	Minor_Salivary_Gland	6.3544	4.62882e-17	0.527941	-3.68113	0.959514	-2.17586	1.38159	3	0
intron_22_28799153_28799960	ENSG00000100219.16	0.0468587	13	1	0.0468587	Pancreas	0.0468587	Artery_Coronary	13	8.01843e-18	13	-1.98758	-1.98758	-1.98758	2.93737e-16	1	0
intron_22_28799153_28800298	ENSG00000100219.16	0.00375617	35	2	0.0111685	Adrenal_Gland	0.995569	Lung	28.9987	8.75687e-16	6.00134	-2.53738	1.98758	1.06669	1.5213	2	0
intron_22_28799153_28800298	ENSG00000100219.16	0.00375617	35	2	0.0111685	Adrenal_Gland	0.995569	Lung	28.9987	8.75687e-16	6.00134	-2.53738	1.98758	1.06669	1.5213	2	0
intron_22_28799153_28800298	ENSG00000100219.16	0.00375617	35	2	0.0111685	Adrenal_Gland	0.995569	Lung	28.9987	8.75687e-16	6.00134	-2.53738	1.98758	1.06669	1.5213	2	0
intron_22_28799153_28800298	ENSG00000100219.16	0.00375617	35	2	0.0111685	Adrenal_Gland	0.995569	Lung	28.9987	8.75687e-16	6.00134	-2.53738	1.98758	1.06669	1.5213	2	0
intron_22_28799153_28800298	ENSG00000100219.16	0.00375617	35	2	0.0111685	Adrenal_Gland	0.995569	Lung	28.9987	8.75687e-16	6.00134	-2.53738	1.98758	1.06669	1.5213	2	0
intron_22_28800737_28814141	ENSG00000226471.6	0.0359396	29	4	0.02143	Artery_Aorta	0.768765	Nerve_Tibial	22.4547	1.42943e-15	1.47343	-1.62822	2.30032	-1.18935	1.03946	4	0
intron_22_28800737_28814141	ENSG00000226471.6	0.0359396	29	4	0.02143	Artery_Aorta	0.768765	Nerve_Tibial	22.4547	1.42943e-15	1.47343	-1.62822	2.30032	-1.18935	1.03946	4	0
intron_22_28800737_28814141	ENSG00000226471.6	0.0359396	29	4	0.02143	Artery_Aorta	0.768765	Nerve_Tibial	22.4547	1.42943e-15	1.47343	-1.62822	2.30032	-1.18935	1.03946	4	0
intron_22_28800737_28814141	ENSG00000159873.9	0.0359396	29	4	0.02143	Artery_Aorta	0.768765	Nerve_Tibial	22.4547	1.42943e-15	1.47343	-1.62822	2.30032	-1.18935	1.03946	4	0
intron_22_28800737_28814141	ENSG00000159873.9	0.0359396	29	4	0.02143	Artery_Aorta	0.768765	Nerve_Tibial	22.4547	1.42943e-15	1.47343	-1.62822	2.30032	-1.18935	1.03946	4	0
intron_22_28800737_28814141	ENSG00000159873.9	0.0359396	29	4	0.02143	Artery_Aorta	0.768765	Nerve_Tibial	22.4547	1.42943e-15	1.47343	-1.62822	2.30032	-1.18935	1.03946	4	0
intron_22_28800737_28814141	ENSG00000226471.6	0.0359396	29	4	0.02143	Artery_Aorta	0.768765	Nerve_Tibial	22.4547	1.42943e-15	1.47343	-1.62822	2.30032	-1.18935	1.03946	4	0
intron_22_28818750_28821972	ENSG00000226471.6	0.008205	11	1	0.008205	Breast_Mammary_Tissue	0.008205	Thyroid	11	2.48365e-17	11	-2.64352	-2.64352	-2.64352	7.16072e-16	1	0
intron_22_28822179_28844127	ENSG00000159873.9	0.0003635	6	1	0.0003635	Adipose_Visceral_Omentum	0.0003635	Brain_Spinal_cord_cervical_c-1	6	6.94393e-17	6	-3.56526	3.56526	-2.37684	2.91102	1	0
intron_22_28822179_28844127	ENSG00000226471.6	0.0003635	6	1	0.0003635	Adipose_Visceral_Omentum	0.0003635	Brain_Spinal_cord_cervical_c-1	6	6.94393e-17	6	-3.56526	3.56526	-2.37684	2.91102	1	0
intron_22_28848471_28850247	ENSG00000226471.6	0.011	6	1	0.011	Adrenal_Gland	0.011	Adrenal_Gland	6	3.14902e-17	6	2.5427	2.5427	2.5427	0	1	0
intron_22_28848471_28850247	ENSG00000159873.9	0.011	6	1	0.011	Adrenal_Gland	0.011	Adrenal_Gland	6	3.14902e-17	6	2.5427	2.5427	2.5427	0	1	0
intron_22_29073227_29094258	ENSG00000183762.12	0.2156	2	1	0.2156	Testis	0.2156	Whole_Blood	2	3.3547e-17	2	1.23831	1.23831	1.23831	2.22045e-16	1	0
intron_22_29098953_29121357	ENSG00000183762.12	0.2232	10	1	0.2232	Brain_Anterior_cingulate_cortex_BA24	0.2232	Prostate	10	3.22933e-50	10	-1.21806	1.21806	0	1.28395	1	0
intron_22_29098953_29125263	ENSG00000183762.12	0.308467	6	2	0.2001	Cells_Cultured_fibroblasts	0.5906	Lung	5.06052	1.75651e-33	0.939481	-0.537967	1.28127	-0.0554389	0.783613	2	0
intron_22_29138833_29140282	ENSG00000183762.12	0.4965	7	1	0.4965	Ovary	0.4965	Colon_Transverse	7	9.26727e-34	7	0.680007	0.680007	0.680007	9.06493e-17	1	0
intron_22_29206139_29214926	ENSG00000186998.15	0.804001	13	3	0.5389	Brain_Anterior_cingulate_cortex_BA24	0.6691	Whole_Blood	7.84021	9.12853e-18	0.711754	-0.60949	0.614477	0.159559	0.574705	3	0
intron_22_29215630_29216323	ENSG00000186998.15	0.610491	10	2	0.316757	Spleen	0.372239	Lung	9.45783	3.58206e-17	0.492183	0.892287	1.00114	0.913035	0.0427128	2	0
intron_22_29215630_29216323	ENSG00000186998.15	0.610491	10	2	0.316757	Spleen	0.372239	Lung	9.45783	3.58206e-17	0.492183	0.892287	1.00114	0.913035	0.0427128	2	0
intron_22_29215630_29225133	ENSG00000186998.15	0.527345	24	2	0.3564	Artery_Coronary	0.4474	Whole_Blood	19.6974	9.72193e-18	4.10399	-0.922247	0.922247	0.396925	0.836746	2	0
intron_22_29215630_29225133	ENSG00000186998.15	0.527345	24	2	0.3564	Artery_Coronary	0.4474	Whole_Blood	19.6974	9.72193e-18	4.10399	-0.922247	0.922247	0.396925	0.836746	2	0
intron_22_29225216_29226490	ENSG00000186998.15	0.942793	46	1	0.441043	Heart_Atrial_Appendage	0.968798	Colon_Sigmoid	44.7725	8.97274e-16	44.7725	-0.770433	0.175738	0.0674449	0.169982	1	0
intron_22_29225216_29226490	ENSG00000186998.15	0.942793	46	1	0.441043	Heart_Atrial_Appendage	0.968798	Colon_Sigmoid	44.7725	8.97274e-16	44.7725	-0.770433	0.175738	0.0674449	0.169982	1	0
intron_22_29225216_29226490	ENSG00000186998.15	0.942793	46	1	0.441043	Heart_Atrial_Appendage	0.968798	Colon_Sigmoid	44.7725	8.97274e-16	44.7725	-0.770433	0.175738	0.0674449	0.169982	1	0
intron_22_29225216_29226490	ENSG00000186998.15	0.942793	46	1	0.441043	Heart_Atrial_Appendage	0.968798	Colon_Sigmoid	44.7725	8.97274e-16	44.7725	-0.770433	0.175738	0.0674449	0.169982	1	0
intron_22_29225216_29226490	ENSG00000186998.15	0.942793	46	1	0.441043	Heart_Atrial_Appendage	0.968798	Colon_Sigmoid	44.7725	8.97274e-16	44.7725	-0.770433	0.175738	0.0674449	0.169982	1	0
intron_22_29225216_29226490	ENSG00000186998.15	0.942793	46	1	0.441043	Heart_Atrial_Appendage	0.968798	Colon_Sigmoid	44.7725	8.97274e-16	44.7725	-0.770433	0.175738	0.0674449	0.169982	1	0
intron_22_29226551_29231020	ENSG00000186998.15	0.2462	2	1	0.2462	Cells_EBV-transformed_lymphocytes	0.2462	Cells_EBV-transformed_lymphocytes	2	3.3547e-17	2	-1.15963	-1.15963	-1.15963	0	1	0
intron_22_29231140_29231593	ENSG00000186998.15	0.3239	1	1	0.3239	Whole_Blood	0.3239	Whole_Blood	1	1	1	-0.986475	-0.986475	-0.986475	NA	1	0
intron_22_29231682_29232256	ENSG00000186998.15	0.06764	1	1	0.06764	Whole_Blood	0.06764	Whole_Blood	1	1	1	-1.8274	-1.8274	-1.8274	NA	1	0
intron_22_29232402_29232567	ENSG00000186998.15	0.789157	6	2	0.488662	Adrenal_Gland	0.6443	Kidney_Cortex	5.49716	5.30458e-17	0.502821	0.461695	0.692439	0.650267	0.0924482	2	0
intron_22_29232402_29233379	ENSG00000186998.15	0.792021	25	2	0.488161	Kidney_Cortex	0.646015	Testis	21.3267	4.55522e-18	3.45539	-0.693237	0.461695	-0.588805	0.229524	2	0
intron_22_29232402_29233379	ENSG00000186998.15	0.792021	25	2	0.488161	Kidney_Cortex	0.646015	Testis	21.3267	4.55522e-18	3.45539	-0.693237	0.461695	-0.588805	0.229524	2	0
intron_22_29232763_29233379	ENSG00000186998.15	0.502381	7	1	0.490427	Adrenal_Gland	0.5294	Kidney_Cortex	6.89112	5.86621e-17	6.89112	0.628922	0.689629	0.665386	0.0253344	1	0
intron_22_29233468_29233614	ENSG00000186998.15	0.6847	3	1	0.6847	Adipose_Visceral_Omentum	0.6847	Spleen	3	2.11126e-48	3	0.406058	0.406058	0.406058	5.55112e-17	1	0
intron_22_29234199_29234305	ENSG00000186998.15	0.6847	22	1	0.6847	Adipose_Visceral_Omentum	0.6847	Adrenal_Gland	22	9.98848e-18	22	-0.406058	-0.406058	-0.406058	2.42271e-17	1	0
intron_22_29234199_29234305	ENSG00000186998.15	0.6847	22	1	0.6847	Adipose_Visceral_Omentum	0.6847	Adrenal_Gland	22	9.98848e-18	22	-0.406058	-0.406058	-0.406058	2.42271e-17	1	0
intron_22_29234199_29234305	ENSG00000186998.15	0.6847	22	1	0.6847	Adipose_Visceral_Omentum	0.6847	Adrenal_Gland	22	9.98848e-18	22	-0.406058	-0.406058	-0.406058	2.42271e-17	1	0
intron_22_29234199_29234305	ENSG00000186998.15	0.6847	22	1	0.6847	Adipose_Visceral_Omentum	0.6847	Adrenal_Gland	22	9.98848e-18	22	-0.406058	-0.406058	-0.406058	2.42271e-17	1	0
intron_22_29234349_29243445	ENSG00000186998.15	0.6847	18	1	0.6847	Cells_EBV-transformed_lymphocytes	0.6847	Adipose_Subcutaneous	18	3.32748e-18	18	-0.406058	-0.406058	-0.406058	4.25751e-17	1	0
intron_22_29234349_29243445	ENSG00000186998.15	0.6847	18	1	0.6847	Cells_EBV-transformed_lymphocytes	0.6847	Adipose_Subcutaneous	18	3.32748e-18	18	-0.406058	-0.406058	-0.406058	4.25751e-17	1	0
intron_22_29234349_29243445	ENSG00000186998.15	0.6847	18	1	0.6847	Cells_EBV-transformed_lymphocytes	0.6847	Adipose_Subcutaneous	18	3.32748e-18	18	-0.406058	-0.406058	-0.406058	4.25751e-17	1	0
intron_22_29234349_29243445	ENSG00000186998.15	0.6847	18	1	0.6847	Cells_EBV-transformed_lymphocytes	0.6847	Adipose_Subcutaneous	18	3.32748e-18	18	-0.406058	-0.406058	-0.406058	4.25751e-17	1	0
intron_22_29243489_29254203	ENSG00000186998.15	0.664114	40	1	0.407919	Uterus	0.768914	Brain_Frontal_Cortex_BA9	39.0388	1.23585e-15	39.0388	0.293796	0.827561	0.435042	0.0870993	1	0
intron_22_29243489_29254203	ENSG00000186998.15	0.664114	40	1	0.407919	Uterus	0.768914	Brain_Frontal_Cortex_BA9	39.0388	1.23585e-15	39.0388	0.293796	0.827561	0.435042	0.0870993	1	0
intron_22_29243489_29254203	ENSG00000186998.15	0.664114	40	1	0.407919	Uterus	0.768914	Brain_Frontal_Cortex_BA9	39.0388	1.23585e-15	39.0388	0.293796	0.827561	0.435042	0.0870993	1	0
intron_22_29243489_29254203	ENSG00000186998.15	0.664114	40	1	0.407919	Uterus	0.768914	Brain_Frontal_Cortex_BA9	39.0388	1.23585e-15	39.0388	0.293796	0.827561	0.435042	0.0870993	1	0
intron_22_29243489_29254203	ENSG00000186998.15	0.664114	40	1	0.407919	Uterus	0.768914	Brain_Frontal_Cortex_BA9	39.0388	1.23585e-15	39.0388	0.293796	0.827561	0.435042	0.0870993	1	0
intron_22_29243489_29255271	ENSG00000186998.15	0.669944	26	1	0.539336	Lung	0.6838	Brain_Cortex	25.4277	1.06603e-15	25.4277	-0.613818	-0.407283	-0.424914	0.0404565	1	0
intron_22_29243489_29255271	ENSG00000186998.15	0.669944	26	1	0.539336	Lung	0.6838	Brain_Cortex	25.4277	1.06603e-15	25.4277	-0.613818	-0.407283	-0.424914	0.0404565	1	0
intron_22_29243489_29255271	ENSG00000186998.15	0.669944	26	1	0.539336	Lung	0.6838	Brain_Cortex	25.4277	1.06603e-15	25.4277	-0.613818	-0.407283	-0.424914	0.0404565	1	0
intron_22_29254287_29255271	ENSG00000186998.15	0.817805	29	5	0.33	Brain_Frontal_Cortex_BA9	0.9611	Prostate	11.4104	3.60063e-16	0.676751	-0.652467	0.974114	0.0148058	0.603341	5	0
intron_22_29254287_29258817	ENSG00000186998.15	0.738713	42	4	0.318928	Small_Intestine_Terminal_Ileum	0.9611	Esophagus_Muscularis	22.4391	3.31841e-16	0.981413	-0.0487733	0.996663	0.358674	0.460711	4	0
intron_22_29254287_29258817	ENSG00000186998.15	0.738713	42	4	0.318928	Small_Intestine_Terminal_Ileum	0.9611	Esophagus_Muscularis	22.4391	3.31841e-16	0.981413	-0.0487733	0.996663	0.358674	0.460711	4	0
intron_22_29254287_29258817	ENSG00000186998.15	0.738713	42	4	0.318928	Small_Intestine_Terminal_Ileum	0.9611	Esophagus_Muscularis	22.4391	3.31841e-16	0.981413	-0.0487733	0.996663	0.358674	0.460711	4	0
intron_22_29254287_29258817	ENSG00000186998.15	0.738713	42	4	0.318928	Small_Intestine_Terminal_Ileum	0.9611	Esophagus_Muscularis	22.4391	3.31841e-16	0.981413	-0.0487733	0.996663	0.358674	0.460711	4	0
intron_22_29254287_29258817	ENSG00000186998.15	0.738713	42	4	0.318928	Small_Intestine_Terminal_Ileum	0.9611	Esophagus_Muscularis	22.4391	3.31841e-16	0.981413	-0.0487733	0.996663	0.358674	0.460711	4	0
intron_22_29254287_29258817	ENSG00000186998.15	0.738713	42	4	0.318928	Small_Intestine_Terminal_Ileum	0.9611	Esophagus_Muscularis	22.4391	3.31841e-16	0.981413	-0.0487733	0.996663	0.358674	0.460711	4	0
intron_22_29255361_29258817	ENSG00000186998.15	0.5215	5	1	0.5215	Brain_Spinal_cord_cervical_c-1	0.5215	Brain_Caudate_basal_ganglia	5	3.89277e-68	5	-0.641035	-0.641035	-0.641035	5.55112e-17	1	0
intron_22_29260613_29260702	ENSG00000100263.13	0.849778	48	2	0.570465	Adipose_Visceral_Omentum	0.717999	Testis	45.5188	9.49116e-16	2.48118	-0.567367	0.367964	-0.268148	0.267629	2	0
intron_22_29260613_29260702	ENSG00000100263.13	0.849778	48	2	0.570465	Adipose_Visceral_Omentum	0.717999	Testis	45.5188	9.49116e-16	2.48118	-0.567367	0.367964	-0.268148	0.267629	2	0
intron_22_29260613_29260702	ENSG00000100263.13	0.849778	48	2	0.570465	Adipose_Visceral_Omentum	0.717999	Testis	45.5188	9.49116e-16	2.48118	-0.567367	0.367964	-0.268148	0.267629	2	0
intron_22_29260613_29260702	ENSG00000100263.13	0.849778	48	2	0.570465	Adipose_Visceral_Omentum	0.717999	Testis	45.5188	9.49116e-16	2.48118	-0.567367	0.367964	-0.268148	0.267629	2	0
intron_22_29260613_29260702	ENSG00000100263.13	0.849778	48	2	0.570465	Adipose_Visceral_Omentum	0.717999	Testis	45.5188	9.49116e-16	2.48118	-0.567367	0.367964	-0.268148	0.267629	2	0
intron_22_29260613_29260702	ENSG00000100263.13	0.849778	48	2	0.570465	Adipose_Visceral_Omentum	0.717999	Testis	45.5188	9.49116e-16	2.48118	-0.567367	0.367964	-0.268148	0.267629	2	0
intron_22_29260613_29260702	ENSG00000100263.13	0.849778	48	2	0.570465	Adipose_Visceral_Omentum	0.717999	Testis	45.5188	9.49116e-16	2.48118	-0.567367	0.367964	-0.268148	0.267629	2	0
intron_22_29260613_29261200	ENSG00000100263.13	0.879188	18	2	0.6788	Testis	0.7285	Brain_Cerebellar_Hemisphere	15.0695	1.23354e-17	2.93045	-0.414101	0.347122	0.143113	0.338958	2	0
intron_22_29260613_29261200	ENSG00000100263.13	0.879188	18	2	0.6788	Testis	0.7285	Brain_Cerebellar_Hemisphere	15.0695	1.23354e-17	2.93045	-0.414101	0.347122	0.143113	0.338958	2	0
intron_22_29260868_29261200	ENSG00000100263.13	0.4878	3	1	0.4878	Adipose_Subcutaneous	0.4878	Adipose_Visceral_Omentum	3	4.79508e-17	3	0.693812	0.693812	0.693812	7.85046e-17	1	0
intron_22_29260868_29261200	ENSG00000100263.13	0.4878	3	1	0.4878	Adipose_Subcutaneous	0.4878	Adipose_Visceral_Omentum	3	4.79508e-17	3	0.693812	0.693812	0.693812	7.85046e-17	1	0
intron_22_29260868_29263835	ENSG00000100263.13	0.7285	21	1	0.7285	Adrenal_Gland	0.7285	Brain_Amygdala	21	2.68954e-18	21	-0.347122	0.347122	-0.247944	0.248934	1	0
intron_22_29264218_29265479	ENSG00000100263.13	0.9267	39	1	0.9267	Minor_Salivary_Gland	0.9267	Brain_Cerebellar_Hemisphere	39	6.928e-16	39	0.0919975	0.0919975	0.0919975	1.45899e-17	1	0
intron_22_29264218_29265479	ENSG00000100263.13	0.9267	39	1	0.9267	Minor_Salivary_Gland	0.9267	Brain_Cerebellar_Hemisphere	39	6.928e-16	39	0.0919975	0.0919975	0.0919975	1.45899e-17	1	0
intron_22_29264218_29265479	ENSG00000100263.13	0.9267	39	1	0.9267	Minor_Salivary_Gland	0.9267	Brain_Cerebellar_Hemisphere	39	6.928e-16	39	0.0919975	0.0919975	0.0919975	1.45899e-17	1	0
intron_22_29264218_29265479	ENSG00000100263.13	0.9267	39	1	0.9267	Minor_Salivary_Gland	0.9267	Brain_Cerebellar_Hemisphere	39	6.928e-16	39	0.0919975	0.0919975	0.0919975	1.45899e-17	1	0
intron_22_29264218_29265479	ENSG00000100263.13	0.9267	39	1	0.9267	Minor_Salivary_Gland	0.9267	Brain_Cerebellar_Hemisphere	39	6.928e-16	39	0.0919975	0.0919975	0.0919975	1.45899e-17	1	0
intron_22_29267577_29267748	ENSG00000100263.13	0.123545	46	1	0.1237	Colon_Sigmoid	0.656008	Testis	45.0089	1.49354e-15	45.0089	-1.53943	1.53943	1.44871	0.478368	1	0
intron_22_29267577_29267748	ENSG00000100263.13	0.123545	46	1	0.1237	Colon_Sigmoid	0.656008	Testis	45.0089	1.49354e-15	45.0089	-1.53943	1.53943	1.44871	0.478368	1	0
intron_22_29267577_29267748	ENSG00000100263.13	0.123545	46	1	0.1237	Colon_Sigmoid	0.656008	Testis	45.0089	1.49354e-15	45.0089	-1.53943	1.53943	1.44871	0.478368	1	0
intron_22_29267577_29267748	ENSG00000100263.13	0.123545	46	1	0.1237	Colon_Sigmoid	0.656008	Testis	45.0089	1.49354e-15	45.0089	-1.53943	1.53943	1.44871	0.478368	1	0
intron_22_29267577_29267748	ENSG00000100263.13	0.123545	46	1	0.1237	Colon_Sigmoid	0.656008	Testis	45.0089	1.49354e-15	45.0089	-1.53943	1.53943	1.44871	0.478368	1	0
intron_22_29278216_29286923	ENSG00000182944.17	0.5135	47	1	0.5135	Adipose_Visceral_Omentum	0.5135	Adipose_Subcutaneous	47	1.23284e-15	47	0.653398	0.653398	0.653398	7.32059e-17	1	0
intron_22_29278216_29286923	ENSG00000182944.17	0.5135	47	1	0.5135	Adipose_Visceral_Omentum	0.5135	Adipose_Subcutaneous	47	1.23284e-15	47	0.653398	0.653398	0.653398	7.32059e-17	1	0
intron_22_29278216_29286923	ENSG00000182944.17	0.5135	47	1	0.5135	Adipose_Visceral_Omentum	0.5135	Adipose_Subcutaneous	47	1.23284e-15	47	0.653398	0.653398	0.653398	7.32059e-17	1	0
intron_22_29278216_29286923	ENSG00000182944.17	0.5135	47	1	0.5135	Adipose_Visceral_Omentum	0.5135	Adipose_Subcutaneous	47	1.23284e-15	47	0.653398	0.653398	0.653398	7.32059e-17	1	0
intron_22_29278216_29286923	ENSG00000182944.17	0.5135	47	1	0.5135	Adipose_Visceral_Omentum	0.5135	Adipose_Subcutaneous	47	1.23284e-15	47	0.653398	0.653398	0.653398	7.32059e-17	1	0
intron_22_29278216_29286923	ENSG00000182944.17	0.5135	47	1	0.5135	Adipose_Visceral_Omentum	0.5135	Adipose_Subcutaneous	47	1.23284e-15	47	0.653398	0.653398	0.653398	7.32059e-17	1	0
intron_22_29278216_29286923	ENSG00000182944.17	0.5135	47	1	0.5135	Adipose_Visceral_Omentum	0.5135	Adipose_Subcutaneous	47	1.23284e-15	47	0.653398	0.653398	0.653398	7.32059e-17	1	0
intron_22_29282557_29286923	ENSG00000182944.17	0.3817	1	1	0.3817	Kidney_Cortex	0.3817	Kidney_Cortex	1	1	1	-0.874768	-0.874768	-0.874768	NA	1	0
intron_22_29296368_29297827	ENSG00000182944.17	0.6319	11	1	0.6319	Brain_Cerebellum	0.6319	Adipose_Subcutaneous	11	1.44463e-33	11	-0.479054	-0.479054	-0.479054	4.96507e-17	1	0
intron_22_29296368_29297827	ENSG00000182944.17	0.6319	11	1	0.6319	Brain_Cerebellum	0.6319	Adipose_Subcutaneous	11	1.44463e-33	11	-0.479054	-0.479054	-0.479054	4.96507e-17	1	0
intron_22_29296368_29297827	ENSG00000182944.17	0.6319	11	1	0.6319	Brain_Cerebellum	0.6319	Adipose_Subcutaneous	11	1.44463e-33	11	-0.479054	-0.479054	-0.479054	4.96507e-17	1	0
intron_22_29296368_29297827	ENSG00000182944.17	0.6319	11	1	0.6319	Brain_Cerebellum	0.6319	Adipose_Subcutaneous	11	1.44463e-33	11	-0.479054	-0.479054	-0.479054	4.96507e-17	1	0
intron_22_29296368_29298733	ENSG00000182944.17	0.9375	2	1	0.9375	Adipose_Visceral_Omentum	0.9375	Adipose_Visceral_Omentum	2	3.3547e-17	2	0.0784124	0.0784124	0.0784124	0	1	0
intron_22_29297949_29298733	ENSG00000182944.17	0.6319	42	1	0.6319	Adrenal_Gland	0.6319	Ovary	42	7.06546e-16	42	0.479054	0.479054	0.479054	6.48757e-17	1	0
intron_22_29297949_29298733	ENSG00000182944.17	0.6319	42	1	0.6319	Adrenal_Gland	0.6319	Ovary	42	7.06546e-16	42	0.479054	0.479054	0.479054	6.48757e-17	1	0
intron_22_29297949_29298733	ENSG00000182944.17	0.6319	42	1	0.6319	Adrenal_Gland	0.6319	Ovary	42	7.06546e-16	42	0.479054	0.479054	0.479054	6.48757e-17	1	0
intron_22_29297949_29298733	ENSG00000182944.17	0.6319	42	1	0.6319	Adrenal_Gland	0.6319	Ovary	42	7.06546e-16	42	0.479054	0.479054	0.479054	6.48757e-17	1	0
intron_22_29297949_29298733	ENSG00000182944.17	0.6319	42	1	0.6319	Adrenal_Gland	0.6319	Ovary	42	7.06546e-16	42	0.479054	0.479054	0.479054	6.48757e-17	1	0
intron_22_29297949_29298733	ENSG00000182944.17	0.6319	42	1	0.6319	Adrenal_Gland	0.6319	Ovary	42	7.06546e-16	42	0.479054	0.479054	0.479054	6.48757e-17	1	0
intron_22_29297949_29298733	ENSG00000182944.17	0.6319	42	1	0.6319	Adrenal_Gland	0.6319	Ovary	42	7.06546e-16	42	0.479054	0.479054	0.479054	6.48757e-17	1	0
intron_22_29308738_29310439	ENSG00000185340.15	0.60907	13	1	0.6084	Adrenal_Gland	0.652763	Brain_Nucleus_accumbens_basal_ganglia	12.6142	8.28434e-18	12.6142	-0.512359	-0.449927	-0.50334	0.0220695	1	0
intron_22_29316223_29319309	ENSG00000100276.9	0.2088	22	1	0.2088	Artery_Coronary	0.2088	Adipose_Visceral_Omentum	22	1.59745e-17	22	1.25687	1.25687	1.25687	2.11207e-16	1	0
intron_22_29316223_29319309	ENSG00000100276.9	0.2088	22	1	0.2088	Artery_Coronary	0.2088	Adipose_Visceral_Omentum	22	1.59745e-17	22	1.25687	1.25687	1.25687	2.11207e-16	1	0
intron_22_29328895_29329712	ENSG00000100280.16	0.776506	44	1	0.7749	Brain_Amygdala	0.830084	Testis	43.9869	1.10799e-15	43.9869	0.214594	0.285971	0.283824	0.0112337	1	0
intron_22_29328895_29329712	ENSG00000100280.16	0.776506	44	1	0.7749	Brain_Amygdala	0.830084	Testis	43.9869	1.10799e-15	43.9869	0.214594	0.285971	0.283824	0.0112337	1	0
intron_22_29328895_29329712	ENSG00000100280.16	0.776506	44	1	0.7749	Brain_Amygdala	0.830084	Testis	43.9869	1.10799e-15	43.9869	0.214594	0.285971	0.283824	0.0112337	1	0
intron_22_29328895_29329712	ENSG00000100280.16	0.776506	44	1	0.7749	Brain_Amygdala	0.830084	Testis	43.9869	1.10799e-15	43.9869	0.214594	0.285971	0.283824	0.0112337	1	0
intron_22_29328895_29329712	ENSG00000100280.16	0.776506	44	1	0.7749	Brain_Amygdala	0.830084	Testis	43.9869	1.10799e-15	43.9869	0.214594	0.285971	0.283824	0.0112337	1	0
intron_22_29328895_29329712	ENSG00000100280.16	0.776506	44	1	0.7749	Brain_Amygdala	0.830084	Testis	43.9869	1.10799e-15	43.9869	0.214594	0.285971	0.283824	0.0112337	1	0
intron_22_29328895_29329712	ENSG00000100280.16	0.776506	44	1	0.7749	Brain_Amygdala	0.830084	Testis	43.9869	1.10799e-15	43.9869	0.214594	0.285971	0.283824	0.0112337	1	0
intron_22_29328895_29330378	ENSG00000100280.16	0.776956	45	1	0.7749	Artery_Aorta	0.874508	Testis	44.9639	5.80939e-16	44.9639	-0.285971	-0.157935	-0.283126	0.0190865	1	0
intron_22_29328895_29330378	ENSG00000100280.16	0.776956	45	1	0.7749	Artery_Aorta	0.874508	Testis	44.9639	5.80939e-16	44.9639	-0.285971	-0.157935	-0.283126	0.0190865	1	0
intron_22_29328895_29330378	ENSG00000100280.16	0.776956	45	1	0.7749	Artery_Aorta	0.874508	Testis	44.9639	5.80939e-16	44.9639	-0.285971	-0.157935	-0.283126	0.0190865	1	0
intron_22_29328895_29330378	ENSG00000100280.16	0.776956	45	1	0.7749	Artery_Aorta	0.874508	Testis	44.9639	5.80939e-16	44.9639	-0.285971	-0.157935	-0.283126	0.0190865	1	0
intron_22_29328895_29330378	ENSG00000100280.16	0.776956	45	1	0.7749	Artery_Aorta	0.874508	Testis	44.9639	5.80939e-16	44.9639	-0.285971	-0.157935	-0.283126	0.0190865	1	0
intron_22_29328895_29330378	ENSG00000100280.16	0.776956	45	1	0.7749	Artery_Aorta	0.874508	Testis	44.9639	5.80939e-16	44.9639	-0.285971	-0.157935	-0.283126	0.0190865	1	0
intron_22_29328895_29330378	ENSG00000100280.16	0.776956	45	1	0.7749	Artery_Aorta	0.874508	Testis	44.9639	5.80939e-16	44.9639	-0.285971	-0.157935	-0.283126	0.0190865	1	0
intron_22_29329720_29330378	ENSG00000100280.16	0.778568	49	1	0.7749	Brain_Amygdala	0.830309	Heart_Left_Ventricle	48.6011	9.8057e-16	48.6011	0.214306	0.285971	0.279843	0.0184752	1	0
intron_22_29329720_29330378	ENSG00000100280.16	0.778568	49	1	0.7749	Brain_Amygdala	0.830309	Heart_Left_Ventricle	48.6011	9.8057e-16	48.6011	0.214306	0.285971	0.279843	0.0184752	1	0
intron_22_29329720_29330378	ENSG00000100280.16	0.778568	49	1	0.7749	Brain_Amygdala	0.830309	Heart_Left_Ventricle	48.6011	9.8057e-16	48.6011	0.214306	0.285971	0.279843	0.0184752	1	0
intron_22_29329720_29330378	ENSG00000100280.16	0.778568	49	1	0.7749	Brain_Amygdala	0.830309	Heart_Left_Ventricle	48.6011	9.8057e-16	48.6011	0.214306	0.285971	0.279843	0.0184752	1	0
intron_22_29329720_29330378	ENSG00000100280.16	0.778568	49	1	0.7749	Brain_Amygdala	0.830309	Heart_Left_Ventricle	48.6011	9.8057e-16	48.6011	0.214306	0.285971	0.279843	0.0184752	1	0
intron_22_29329720_29330378	ENSG00000100280.16	0.778568	49	1	0.7749	Brain_Amygdala	0.830309	Heart_Left_Ventricle	48.6011	9.8057e-16	48.6011	0.214306	0.285971	0.279843	0.0184752	1	0
intron_22_29329720_29330378	ENSG00000100280.16	0.778568	49	1	0.7749	Brain_Amygdala	0.830309	Heart_Left_Ventricle	48.6011	9.8057e-16	48.6011	0.214306	0.285971	0.279843	0.0184752	1	0
intron_22_29331885_29334265	ENSG00000100280.16	0.8837	26	1	0.8837	Adipose_Visceral_Omentum	0.8837	Artery_Aorta	26	1.42626e-15	26	0.14628	0.14628	0.14628	2.48253e-17	1	0
intron_22_29331885_29334265	ENSG00000100280.16	0.8837	26	1	0.8837	Adipose_Visceral_Omentum	0.8837	Artery_Aorta	26	1.42626e-15	26	0.14628	0.14628	0.14628	2.48253e-17	1	0
intron_22_29331885_29334265	ENSG00000100280.16	0.8837	26	1	0.8837	Adipose_Visceral_Omentum	0.8837	Artery_Aorta	26	1.42626e-15	26	0.14628	0.14628	0.14628	2.48253e-17	1	0
intron_22_29333544_29334265	ENSG00000100280.16	0.768596	20	3	0.3038	Breast_Mammary_Tissue	0.9611	Artery_Coronary	16.9372	1.81561e-17	0.952208	-0.0880965	1.02832	0.00249443	0.243083	3	0
intron_22_29333544_29334265	ENSG00000100280.16	0.768596	20	3	0.3038	Breast_Mammary_Tissue	0.9611	Artery_Coronary	16.9372	1.81561e-17	0.952208	-0.0880965	1.02832	0.00249443	0.243083	3	0
intron_22_29333544_29334265	ENSG00000100280.16	0.768596	20	3	0.3038	Breast_Mammary_Tissue	0.9611	Artery_Coronary	16.9372	1.81561e-17	0.952208	-0.0880965	1.02832	0.00249443	0.243083	3	0
intron_22_29339133_29340656	ENSG00000100280.16	0.996879	20	3	0.8999	Artery_Aorta	0.9735	Esophagus_Gastroesophageal_Junction	14.0156	1.51341e-17	1.08746	-0.104087	0.125788	-0.0354826	0.101091	3	0
intron_22_29341760_29342285	ENSG00000100280.16	0.6541	22	1	0.6541	Brain_Cerebellum	0.6541	Cells_Cultured_fibroblasts	22	4.02033e-18	22	-0.448074	0.448074	0.20367	0.408502	1	0
intron_22_29341760_29342285	ENSG00000100280.16	0.6541	22	1	0.6541	Brain_Cerebellum	0.6541	Cells_Cultured_fibroblasts	22	4.02033e-18	22	-0.448074	0.448074	0.20367	0.408502	1	0
intron_22_29356616_29358726	ENSG00000100280.16	0.5327	47	1	0.5327	Whole_Blood	0.5327	Adipose_Subcutaneous	47	6.58465e-16	47	-0.62389	0.62389	-0.544244	0.308317	1	0
intron_22_29356616_29358726	ENSG00000100280.16	0.5327	47	1	0.5327	Whole_Blood	0.5327	Adipose_Subcutaneous	47	6.58465e-16	47	-0.62389	0.62389	-0.544244	0.308317	1	0
intron_22_29356616_29358726	ENSG00000100280.16	0.5327	47	1	0.5327	Whole_Blood	0.5327	Adipose_Subcutaneous	47	6.58465e-16	47	-0.62389	0.62389	-0.544244	0.308317	1	0
intron_22_29356616_29358726	ENSG00000100280.16	0.5327	47	1	0.5327	Whole_Blood	0.5327	Adipose_Subcutaneous	47	6.58465e-16	47	-0.62389	0.62389	-0.544244	0.308317	1	0
intron_22_29356616_29358726	ENSG00000100280.16	0.5327	47	1	0.5327	Whole_Blood	0.5327	Adipose_Subcutaneous	47	6.58465e-16	47	-0.62389	0.62389	-0.544244	0.308317	1	0
intron_22_29356616_29358726	ENSG00000100280.16	0.5327	47	1	0.5327	Whole_Blood	0.5327	Adipose_Subcutaneous	47	6.58465e-16	47	-0.62389	0.62389	-0.544244	0.308317	1	0
intron_22_29356616_29358726	ENSG00000100280.16	0.5327	47	1	0.5327	Whole_Blood	0.5327	Adipose_Subcutaneous	47	6.58465e-16	47	-0.62389	0.62389	-0.544244	0.308317	1	0
intron_22_29359959_29363001	ENSG00000100280.16	0.9435	25	1	0.9435	Esophagus_Gastroesophageal_Junction	0.9435	Adipose_Visceral_Omentum	25	1.57987e-17	25	0.0708715	0.0708715	0.0708715	8.01234e-18	1	0
intron_22_29359959_29363001	ENSG00000100280.16	0.9435	25	1	0.9435	Esophagus_Gastroesophageal_Junction	0.9435	Adipose_Visceral_Omentum	25	1.57987e-17	25	0.0708715	0.0708715	0.0708715	8.01234e-18	1	0
intron_22_29359959_29363001	ENSG00000100280.16	0.9435	25	1	0.9435	Esophagus_Gastroesophageal_Junction	0.9435	Adipose_Visceral_Omentum	25	1.57987e-17	25	0.0708715	0.0708715	0.0708715	8.01234e-18	1	0
intron_22_29359959_29363001	ENSG00000100280.16	0.9435	25	1	0.9435	Esophagus_Gastroesophageal_Junction	0.9435	Adipose_Visceral_Omentum	25	1.57987e-17	25	0.0708715	0.0708715	0.0708715	8.01234e-18	1	0
intron_22_29363106_29367207	ENSG00000100280.16	0.9781	9	1	0.9781	Brain_Frontal_Cortex_BA9	0.9781	Breast_Mammary_Tissue	9	0	9	-0.027451	0.027451	-0.0213508	0.0183007	1	0
intron_22_29508520_29511106	ENSG00000100296.13	0.857817	38	2	0.575961	Minor_Salivary_Gland	0.887	Brain_Cerebellum	28.2078	7.29306e-16	9.74703	-0.142101	0.559294	0.375063	0.198213	2	0
intron_22_29508520_29511106	ENSG00000100296.13	0.857817	38	2	0.575961	Minor_Salivary_Gland	0.887	Brain_Cerebellum	28.2078	7.29306e-16	9.74703	-0.142101	0.559294	0.375063	0.198213	2	0
intron_22_29508520_29511106	ENSG00000100296.13	0.857817	38	2	0.575961	Minor_Salivary_Gland	0.887	Brain_Cerebellum	28.2078	7.29306e-16	9.74703	-0.142101	0.559294	0.375063	0.198213	2	0
intron_22_29508520_29511106	ENSG00000100296.13	0.857817	38	2	0.575961	Minor_Salivary_Gland	0.887	Brain_Cerebellum	28.2078	7.29306e-16	9.74703	-0.142101	0.559294	0.375063	0.198213	2	0
intron_22_29508520_29511106	ENSG00000100296.13	0.857817	38	2	0.575961	Minor_Salivary_Gland	0.887	Brain_Cerebellum	28.2078	7.29306e-16	9.74703	-0.142101	0.559294	0.375063	0.198213	2	0
intron_22_29508520_29511106	ENSG00000100296.13	0.857817	38	2	0.575961	Minor_Salivary_Gland	0.887	Brain_Cerebellum	28.2078	7.29306e-16	9.74703	-0.142101	0.559294	0.375063	0.198213	2	0
intron_22_29508520_29511106	ENSG00000100296.13	0.857817	38	2	0.575961	Minor_Salivary_Gland	0.887	Brain_Cerebellum	28.2078	7.29306e-16	9.74703	-0.142101	0.559294	0.375063	0.198213	2	0
intron_22_29512136_29517029	ENSG00000100296.13	0.710025	43	1	0.6905	Artery_Coronary	0.885182	Testis	41.9035	1.14108e-15	41.9035	0.144404	0.398177	0.364978	0.0791884	1	0
intron_22_29512136_29517029	ENSG00000100296.13	0.710025	43	1	0.6905	Artery_Coronary	0.885182	Testis	41.9035	1.14108e-15	41.9035	0.144404	0.398177	0.364978	0.0791884	1	0
intron_22_29512136_29517029	ENSG00000100296.13	0.710025	43	1	0.6905	Artery_Coronary	0.885182	Testis	41.9035	1.14108e-15	41.9035	0.144404	0.398177	0.364978	0.0791884	1	0
intron_22_29512136_29517029	ENSG00000100296.13	0.710025	43	1	0.6905	Artery_Coronary	0.885182	Testis	41.9035	1.14108e-15	41.9035	0.144404	0.398177	0.364978	0.0791884	1	0
intron_22_29512136_29517029	ENSG00000100296.13	0.710025	43	1	0.6905	Artery_Coronary	0.885182	Testis	41.9035	1.14108e-15	41.9035	0.144404	0.398177	0.364978	0.0791884	1	0
intron_22_29512136_29517029	ENSG00000100296.13	0.710025	43	1	0.6905	Artery_Coronary	0.885182	Testis	41.9035	1.14108e-15	41.9035	0.144404	0.398177	0.364978	0.0791884	1	0
intron_22_29528177_29528274	ENSG00000100296.13	0.7211	29	1	0.7211	Artery_Tibial	0.7211	Adipose_Visceral_Omentum	29	2.1011e-15	29	-0.356989	0.356989	0.0861698	0.352565	1	0
intron_22_29528177_29528274	ENSG00000100296.13	0.7211	29	1	0.7211	Artery_Tibial	0.7211	Adipose_Visceral_Omentum	29	2.1011e-15	29	-0.356989	0.356989	0.0861698	0.352565	1	0
intron_22_29528177_29528274	ENSG00000100296.13	0.7211	29	1	0.7211	Artery_Tibial	0.7211	Adipose_Visceral_Omentum	29	2.1011e-15	29	-0.356989	0.356989	0.0861698	0.352565	1	0
intron_22_29528177_29528274	ENSG00000100296.13	0.7211	29	1	0.7211	Artery_Tibial	0.7211	Adipose_Visceral_Omentum	29	2.1011e-15	29	-0.356989	0.356989	0.0861698	0.352565	1	0
intron_22_29528177_29528426	ENSG00000100296.13	0.7211	29	1	0.7211	Adipose_Subcutaneous	0.7211	Spleen	29	1.75619e-15	29	-0.356989	0.356989	0.11079	0.345369	1	0
intron_22_29528177_29528426	ENSG00000100296.13	0.7211	29	1	0.7211	Adipose_Subcutaneous	0.7211	Spleen	29	1.75619e-15	29	-0.356989	0.356989	0.11079	0.345369	1	0
intron_22_29528177_29528426	ENSG00000100296.13	0.7211	29	1	0.7211	Adipose_Subcutaneous	0.7211	Spleen	29	1.75619e-15	29	-0.356989	0.356989	0.11079	0.345369	1	0
intron_22_29529239_29531078	ENSG00000100296.13	0.498123	49	2	0.4754	Artery_Aorta	0.917926	Skin_Not_Sun_Exposed_Suprapubic	45.4441	8.59832e-16	2.60577	-0.713721	0.518657	-0.414569	0.274372	2	0
intron_22_29529239_29531078	ENSG00000100296.13	0.498123	49	2	0.4754	Artery_Aorta	0.917926	Skin_Not_Sun_Exposed_Suprapubic	45.4441	8.59832e-16	2.60577	-0.713721	0.518657	-0.414569	0.274372	2	0
intron_22_29529239_29531078	ENSG00000100296.13	0.498123	49	2	0.4754	Artery_Aorta	0.917926	Skin_Not_Sun_Exposed_Suprapubic	45.4441	8.59832e-16	2.60577	-0.713721	0.518657	-0.414569	0.274372	2	0
intron_22_29529239_29531078	ENSG00000100296.13	0.498123	49	2	0.4754	Artery_Aorta	0.917926	Skin_Not_Sun_Exposed_Suprapubic	45.4441	8.59832e-16	2.60577	-0.713721	0.518657	-0.414569	0.274372	2	0
intron_22_29529239_29531078	ENSG00000100296.13	0.498123	49	2	0.4754	Artery_Aorta	0.917926	Skin_Not_Sun_Exposed_Suprapubic	45.4441	8.59832e-16	2.60577	-0.713721	0.518657	-0.414569	0.274372	2	0
intron_22_29529239_29531078	ENSG00000100296.13	0.498123	49	2	0.4754	Artery_Aorta	0.917926	Skin_Not_Sun_Exposed_Suprapubic	45.4441	8.59832e-16	2.60577	-0.713721	0.518657	-0.414569	0.274372	2	0
intron_22_29529239_29531078	ENSG00000100296.13	0.498123	49	2	0.4754	Artery_Aorta	0.917926	Skin_Not_Sun_Exposed_Suprapubic	45.4441	8.59832e-16	2.60577	-0.713721	0.518657	-0.414569	0.274372	2	0
intron_22_29529239_29531831	ENSG00000100296.13	0.577446	49	1	0.4754	Brain_Cerebellum	0.892803	Thyroid	46.8783	1.21173e-15	46.8783	0.134759	0.713721	0.542492	0.184595	1	0
intron_22_29529239_29531831	ENSG00000100296.13	0.577446	49	1	0.4754	Brain_Cerebellum	0.892803	Thyroid	46.8783	1.21173e-15	46.8783	0.134759	0.713721	0.542492	0.184595	1	0
intron_22_29529239_29531831	ENSG00000100296.13	0.577446	49	1	0.4754	Brain_Cerebellum	0.892803	Thyroid	46.8783	1.21173e-15	46.8783	0.134759	0.713721	0.542492	0.184595	1	0
intron_22_29529239_29531831	ENSG00000100296.13	0.577446	49	1	0.4754	Brain_Cerebellum	0.892803	Thyroid	46.8783	1.21173e-15	46.8783	0.134759	0.713721	0.542492	0.184595	1	0
intron_22_29529239_29531831	ENSG00000100296.13	0.577446	49	1	0.4754	Brain_Cerebellum	0.892803	Thyroid	46.8783	1.21173e-15	46.8783	0.134759	0.713721	0.542492	0.184595	1	0
intron_22_29529239_29531831	ENSG00000100296.13	0.577446	49	1	0.4754	Brain_Cerebellum	0.892803	Thyroid	46.8783	1.21173e-15	46.8783	0.134759	0.713721	0.542492	0.184595	1	0
intron_22_29529239_29531831	ENSG00000100296.13	0.577446	49	1	0.4754	Brain_Cerebellum	0.892803	Thyroid	46.8783	1.21173e-15	46.8783	0.134759	0.713721	0.542492	0.184595	1	0
intron_22_29531110_29531831	ENSG00000100296.13	0.717058	48	3	0.0450565	Artery_Coronary	0.8376	Muscle_Skeletal	38.6046	7.66358e-16	1.79782	-2.00413	0.204964	-0.81175	0.352096	3	0
intron_22_29531110_29531831	ENSG00000100296.13	0.717058	48	3	0.0450565	Artery_Coronary	0.8376	Muscle_Skeletal	38.6046	7.66358e-16	1.79782	-2.00413	0.204964	-0.81175	0.352096	3	0
intron_22_29531110_29531831	ENSG00000100296.13	0.717058	48	3	0.0450565	Artery_Coronary	0.8376	Muscle_Skeletal	38.6046	7.66358e-16	1.79782	-2.00413	0.204964	-0.81175	0.352096	3	0
intron_22_29531110_29531831	ENSG00000100296.13	0.717058	48	3	0.0450565	Artery_Coronary	0.8376	Muscle_Skeletal	38.6046	7.66358e-16	1.79782	-2.00413	0.204964	-0.81175	0.352096	3	0
intron_22_29531110_29531831	ENSG00000100296.13	0.717058	48	3	0.0450565	Artery_Coronary	0.8376	Muscle_Skeletal	38.6046	7.66358e-16	1.79782	-2.00413	0.204964	-0.81175	0.352096	3	0
intron_22_29531110_29531831	ENSG00000100296.13	0.717058	48	3	0.0450565	Artery_Coronary	0.8376	Muscle_Skeletal	38.6046	7.66358e-16	1.79782	-2.00413	0.204964	-0.81175	0.352096	3	0
intron_22_29531110_29531831	ENSG00000100296.13	0.717058	48	3	0.0450565	Artery_Coronary	0.8376	Muscle_Skeletal	38.6046	7.66358e-16	1.79782	-2.00413	0.204964	-0.81175	0.352096	3	0
intron_22_29536738_29539330	ENSG00000100296.13	0.613092	8	1	0.359749	Whole_Blood	0.721102	Small_Intestine_Terminal_Ileum	7.88029	1.15556e-17	7.88029	0.356986	0.915843	0.503031	0.171186	1	0
intron_22_29536738_29539330	ENSG00000100296.13	0.613092	8	1	0.359749	Whole_Blood	0.721102	Small_Intestine_Terminal_Ileum	7.88029	1.15556e-17	7.88029	0.356986	0.915843	0.503031	0.171186	1	0
intron_22_29550843_29553448	ENSG00000100296.13	0.7457	11	1	0.7457	Artery_Tibial	0.7457	Artery_Coronary	11	2.63662e-17	11	0.324314	0.324314	0.324314	4.29988e-17	1	0
intron_22_29550843_29553448	ENSG00000100296.13	0.7457	11	1	0.7457	Artery_Tibial	0.7457	Artery_Coronary	11	2.63662e-17	11	0.324314	0.324314	0.324314	4.29988e-17	1	0
intron_22_29550843_29553671	ENSG00000100296.13	0.7457	22	1	0.7457	Artery_Aorta	0.7457	Colon_Sigmoid	22	1.18002e-18	22	0.324314	0.324314	0.324314	3.63406e-17	1	0
intron_22_29550843_29553671	ENSG00000100296.13	0.7457	22	1	0.7457	Artery_Aorta	0.7457	Colon_Sigmoid	22	1.18002e-18	22	0.324314	0.324314	0.324314	3.63406e-17	1	0
intron_22_29561862_29569193	ENSG00000184117.11	0.630052	44	2	0.294824	Brain_Hippocampus	0.994952	Pituitary	40.358	1.13021e-15	2.48071	-0.0815486	1.0476	0.385834	0.253102	2	0
intron_22_29561862_29569193	ENSG00000184117.11	0.630052	44	2	0.294824	Brain_Hippocampus	0.994952	Pituitary	40.358	1.13021e-15	2.48071	-0.0815486	1.0476	0.385834	0.253102	2	0
intron_22_29561862_29569193	ENSG00000184117.11	0.630052	44	2	0.294824	Brain_Hippocampus	0.994952	Pituitary	40.358	1.13021e-15	2.48071	-0.0815486	1.0476	0.385834	0.253102	2	0
intron_22_29561862_29569193	ENSG00000184117.11	0.630052	44	2	0.294824	Brain_Hippocampus	0.994952	Pituitary	40.358	1.13021e-15	2.48071	-0.0815486	1.0476	0.385834	0.253102	2	0
intron_22_29561862_29569193	ENSG00000184117.11	0.630052	44	2	0.294824	Brain_Hippocampus	0.994952	Pituitary	40.358	1.13021e-15	2.48071	-0.0815486	1.0476	0.385834	0.253102	2	0
intron_22_29561862_29569193	ENSG00000184117.11	0.630052	44	2	0.294824	Brain_Hippocampus	0.994952	Pituitary	40.358	1.13021e-15	2.48071	-0.0815486	1.0476	0.385834	0.253102	2	0
intron_22_29570532_29580985	ENSG00000184117.11	0.619467	38	2	0.333233	Testis	0.836084	Artery_Coronary	32.7482	8.84454e-16	5.25181	-0.967622	0.746277	-0.60099	0.389957	2	0
intron_22_29570532_29580985	ENSG00000184117.11	0.619467	38	2	0.333233	Testis	0.836084	Artery_Coronary	32.7482	8.84454e-16	5.25181	-0.967622	0.746277	-0.60099	0.389957	2	0
intron_22_29570532_29580985	ENSG00000184117.11	0.619467	38	2	0.333233	Testis	0.836084	Artery_Coronary	32.7482	8.84454e-16	5.25181	-0.967622	0.746277	-0.60099	0.389957	2	0
intron_22_29570532_29580985	ENSG00000184117.11	0.619467	38	2	0.333233	Testis	0.836084	Artery_Coronary	32.7482	8.84454e-16	5.25181	-0.967622	0.746277	-0.60099	0.389957	2	0
intron_22_29678323_29681439	ENSG00000186575.17	0.4501	41	1	0.4501	Lung	0.4501	Adipose_Subcutaneous	41	7.55178e-16	41	-0.755248	0.755248	0.0921035	0.758924	1	0
intron_22_29678323_29681439	ENSG00000186575.17	0.4501	41	1	0.4501	Lung	0.4501	Adipose_Subcutaneous	41	7.55178e-16	41	-0.755248	0.755248	0.0921035	0.758924	1	0
intron_22_29678323_29681439	ENSG00000186575.17	0.4501	41	1	0.4501	Lung	0.4501	Adipose_Subcutaneous	41	7.55178e-16	41	-0.755248	0.755248	0.0921035	0.758924	1	0
intron_22_29678323_29681439	ENSG00000186575.17	0.4501	41	1	0.4501	Lung	0.4501	Adipose_Subcutaneous	41	7.55178e-16	41	-0.755248	0.755248	0.0921035	0.758924	1	0
intron_22_29678323_29681439	ENSG00000186575.17	0.4501	41	1	0.4501	Lung	0.4501	Adipose_Subcutaneous	41	7.55178e-16	41	-0.755248	0.755248	0.0921035	0.758924	1	0
intron_22_29678323_29681439	ENSG00000186575.17	0.4501	41	1	0.4501	Lung	0.4501	Adipose_Subcutaneous	41	7.55178e-16	41	-0.755248	0.755248	0.0921035	0.758924	1	0
intron_22_29678323_29681439	ENSG00000186575.17	0.4501	41	1	0.4501	Lung	0.4501	Adipose_Subcutaneous	41	7.55178e-16	41	-0.755248	0.755248	0.0921035	0.758924	1	0
intron_22_29681601_29694752	ENSG00000186575.17	0.9844	8	1	0.9844	Skin_Not_Sun_Exposed_Suprapubic	0.9844	Adipose_Subcutaneous	8	1.73618e-32	8	0.0195529	0.0195529	0.0195529	1.31133e-18	1	0
intron_22_29681601_29694752	ENSG00000186575.17	0.9844	8	1	0.9844	Skin_Not_Sun_Exposed_Suprapubic	0.9844	Adipose_Subcutaneous	8	1.73618e-32	8	0.0195529	0.0195529	0.0195529	1.31133e-18	1	0
intron_22_29681601_29694752	ENSG00000186575.17	0.9844	8	1	0.9844	Skin_Not_Sun_Exposed_Suprapubic	0.9844	Adipose_Subcutaneous	8	1.73618e-32	8	0.0195529	0.0195529	0.0195529	1.31133e-18	1	0
intron_22_29731354_29738330	ENSG00000100319.12	0.290482	6	2	0.1764	Cells_Cultured_fibroblasts	0.4655	Esophagus_Gastroesophageal_Junction	5.60746	2.88901e-17	0.392544	-1.35192	1.35192	0.693914	1.04756	2	0
intron_22_29731666_29738330	ENSG00000100319.12	0.1764	10	1	0.1764	Small_Intestine_Terminal_Ileum	0.1764	Testis	10	4.1131e-18	10	-1.35192	1.35192	0.540769	1.30608	1	0
intron_22_29748571_29766949	ENSG00000100319.12	0.868773	4	2	0.5959	Skin_Not_Sun_Exposed_Suprapubic	0.8765	Pituitary	3.13736	8.89563e-18	0.862641	-0.530306	-0.155408	-0.249132	0.187449	2	0
intron_22_29754863_29766872	ENSG00000100319.12	0.577639	25	2	0.3177	Brain_Cerebellum	0.796049	Pancreas	24.0033	2.60157e-17	0.996719	-0.999196	0.999196	0.868953	0.463285	2	0
intron_22_29754863_29766872	ENSG00000100319.12	0.577639	25	2	0.3177	Brain_Cerebellum	0.796049	Pancreas	24.0033	2.60157e-17	0.996719	-0.999196	0.999196	0.868953	0.463285	2	0
intron_22_29754863_29766872	ENSG00000100319.12	0.577639	25	2	0.3177	Brain_Cerebellum	0.796049	Pancreas	24.0033	2.60157e-17	0.996719	-0.999196	0.999196	0.868953	0.463285	2	0
intron_22_29767548_29769678	ENSG00000184076.13	0.524522	48	2	0.257203	Esophagus_Mucosa	0.7665	Brain_Substantia_nigra	45.8392	1.05679e-15	2.16083	-1.13303	-0.296956	-1.04174	0.15776	2	0
intron_22_29767548_29769678	ENSG00000184076.13	0.524522	48	2	0.257203	Esophagus_Mucosa	0.7665	Brain_Substantia_nigra	45.8392	1.05679e-15	2.16083	-1.13303	-0.296956	-1.04174	0.15776	2	0
intron_22_29767548_29769678	ENSG00000184076.13	0.524522	48	2	0.257203	Esophagus_Mucosa	0.7665	Brain_Substantia_nigra	45.8392	1.05679e-15	2.16083	-1.13303	-0.296956	-1.04174	0.15776	2	0
intron_22_29767548_29769678	ENSG00000184076.13	0.524522	48	2	0.257203	Esophagus_Mucosa	0.7665	Brain_Substantia_nigra	45.8392	1.05679e-15	2.16083	-1.13303	-0.296956	-1.04174	0.15776	2	0
intron_22_29767548_29769678	ENSG00000184076.13	0.524522	48	2	0.257203	Esophagus_Mucosa	0.7665	Brain_Substantia_nigra	45.8392	1.05679e-15	2.16083	-1.13303	-0.296956	-1.04174	0.15776	2	0
intron_22_29767548_29769678	ENSG00000184076.13	0.524522	48	2	0.257203	Esophagus_Mucosa	0.7665	Brain_Substantia_nigra	45.8392	1.05679e-15	2.16083	-1.13303	-0.296956	-1.04174	0.15776	2	0
intron_22_29767607_29769678	ENSG00000184076.13	0.365438	48	2	0.165442	Esophagus_Mucosa	0.7665	Brain_Substantia_nigra	44.9465	2.1765e-15	2.09009	0.296956	1.387	1.24944	0.184711	2	0
intron_22_29767607_29769678	ENSG00000184076.13	0.365438	48	2	0.165442	Esophagus_Mucosa	0.7665	Brain_Substantia_nigra	44.9465	2.1765e-15	2.09009	0.296956	1.387	1.24944	0.184711	2	0
intron_22_29767607_29769678	ENSG00000184076.13	0.365438	48	2	0.165442	Esophagus_Mucosa	0.7665	Brain_Substantia_nigra	44.9465	2.1765e-15	2.09009	0.296956	1.387	1.24944	0.184711	2	0
intron_22_29767607_29769678	ENSG00000184076.13	0.365438	48	2	0.165442	Esophagus_Mucosa	0.7665	Brain_Substantia_nigra	44.9465	2.1765e-15	2.09009	0.296956	1.387	1.24944	0.184711	2	0
intron_22_29767607_29769678	ENSG00000184076.13	0.365438	48	2	0.165442	Esophagus_Mucosa	0.7665	Brain_Substantia_nigra	44.9465	2.1765e-15	2.09009	0.296956	1.387	1.24944	0.184711	2	0
intron_22_29767607_29769678	ENSG00000184076.13	0.365438	48	2	0.165442	Esophagus_Mucosa	0.7665	Brain_Substantia_nigra	44.9465	2.1765e-15	2.09009	0.296956	1.387	1.24944	0.184711	2	0
intron_22_29793676_29800991	ENSG00000100325.14	0.2723	1	1	0.2723	Liver	0.2723	Liver	1	1	1	-1.09778	-1.09778	-1.09778	NA	1	0
intron_22_29802208_29804638	ENSG00000100325.14	0.4932	37	1	0.4932	Brain_Cortex	0.4932	Adrenal_Gland	37	3.98988e-16	37	-0.685228	0.685228	-0.129638	0.682135	1	0
intron_22_29802208_29804638	ENSG00000100325.14	0.4932	37	1	0.4932	Brain_Cortex	0.4932	Adrenal_Gland	37	3.98988e-16	37	-0.685228	0.685228	-0.129638	0.682135	1	0
intron_22_29802208_29804638	ENSG00000100325.14	0.4932	37	1	0.4932	Brain_Cortex	0.4932	Adrenal_Gland	37	3.98988e-16	37	-0.685228	0.685228	-0.129638	0.682135	1	0
intron_22_29802208_29804638	ENSG00000100325.14	0.4932	37	1	0.4932	Brain_Cortex	0.4932	Adrenal_Gland	37	3.98988e-16	37	-0.685228	0.685228	-0.129638	0.682135	1	0
intron_22_29802208_29804638	ENSG00000100325.14	0.4932	37	1	0.4932	Brain_Cortex	0.4932	Adrenal_Gland	37	3.98988e-16	37	-0.685228	0.685228	-0.129638	0.682135	1	0
intron_22_29802208_29804638	ENSG00000100325.14	0.4932	37	1	0.4932	Brain_Cortex	0.4932	Adrenal_Gland	37	3.98988e-16	37	-0.685228	0.685228	-0.129638	0.682135	1	0
intron_22_29806904_29808111	ENSG00000100325.14	0.735161	23	3	0.5	Adipose_Subcutaneous	0.9338	Skin_Sun_Exposed_Lower_leg	20.8564	3.25518e-17	0.819974	-0.393974	0.67449	-0.316465	0.234066	3	0
intron_22_29806904_29808111	ENSG00000100325.14	0.735161	23	3	0.5	Adipose_Subcutaneous	0.9338	Skin_Sun_Exposed_Lower_leg	20.8564	3.25518e-17	0.819974	-0.393974	0.67449	-0.316465	0.234066	3	0
intron_22_29806904_29808111	ENSG00000100325.14	0.735161	23	3	0.5	Adipose_Subcutaneous	0.9338	Skin_Sun_Exposed_Lower_leg	20.8564	3.25518e-17	0.819974	-0.393974	0.67449	-0.316465	0.234066	3	0
intron_22_29808185_29813430	ENSG00000100325.14	0.685198	12	2	0.470625	Artery_Tibial	0.7057	Thyroid	7.30782	2.20999e-17	4.69218	-0.721462	0.721462	0.332079	0.525122	2	0
intron_22_29808185_29813430	ENSG00000100325.14	0.685198	12	2	0.470625	Artery_Tibial	0.7057	Thyroid	7.30782	2.20999e-17	4.69218	-0.721462	0.721462	0.332079	0.525122	2	0
intron_22_29814767_29815172	ENSG00000100325.14	0.183616	15	2	0.06762	Esophagus_Muscularis	0.9131	Adipose_Visceral_Omentum	14.0348	2.38803e-17	0.965197	-1.82753	0.109129	-0.194588	0.458151	2	0
intron_22_29816073_29822335	ENSG00000100325.14	0.531736	20	2	0.5025	Breast_Mammary_Tissue	0.9049	Ovary	18.8527	5.5302e-17	1.14729	-0.119474	0.670561	0.454494	0.269651	2	0
intron_22_29816073_29822335	ENSG00000100325.14	0.531736	20	2	0.5025	Breast_Mammary_Tissue	0.9049	Ovary	18.8527	5.5302e-17	1.14729	-0.119474	0.670561	0.454494	0.269651	2	0
intron_22_29822075_29822335	ENSG00000100325.14	0.517797	11	1	0.5025	Esophagus_Mucosa	0.5308	Thyroid	10.8602	3.08438e-17	10.8602	-0.670561	-0.626785	-0.642704	0.0220861	1	0
intron_22_29822075_29822335	ENSG00000100325.14	0.517797	11	1	0.5025	Esophagus_Mucosa	0.5308	Thyroid	10.8602	3.08438e-17	10.8602	-0.670561	-0.626785	-0.642704	0.0220861	1	0
intron_22_29822464_29825087	ENSG00000100325.14	0.2904	13	1	0.2904	Adipose_Subcutaneous	0.2904	Liver	13	7.84561e-33	13	-1.05724	1.05724	-0.894592	0.586454	1	0
intron_22_29822464_29825087	ENSG00000100325.14	0.2904	13	1	0.2904	Adipose_Subcutaneous	0.2904	Liver	13	7.84561e-33	13	-1.05724	1.05724	-0.894592	0.586454	1	0
intron_22_29822464_29825087	ENSG00000100325.14	0.2904	13	1	0.2904	Adipose_Subcutaneous	0.2904	Liver	13	7.84561e-33	13	-1.05724	1.05724	-0.894592	0.586454	1	0
intron_22_29825257_29825622	ENSG00000100325.14	0.463563	48	2	0.2013	Adrenal_Gland	0.8575	Uterus	45.5311	1.00483e-15	2.46886	-0.179557	1.27786	1.19002	0.21233	2	0
intron_22_29825257_29825622	ENSG00000100325.14	0.463563	48	2	0.2013	Adrenal_Gland	0.8575	Uterus	45.5311	1.00483e-15	2.46886	-0.179557	1.27786	1.19002	0.21233	2	0
intron_22_29825257_29825622	ENSG00000100325.14	0.463563	48	2	0.2013	Adrenal_Gland	0.8575	Uterus	45.5311	1.00483e-15	2.46886	-0.179557	1.27786	1.19002	0.21233	2	0
intron_22_29825257_29825622	ENSG00000100325.14	0.463563	48	2	0.2013	Adrenal_Gland	0.8575	Uterus	45.5311	1.00483e-15	2.46886	-0.179557	1.27786	1.19002	0.21233	2	0
intron_22_29825257_29825622	ENSG00000100325.14	0.463563	48	2	0.2013	Adrenal_Gland	0.8575	Uterus	45.5311	1.00483e-15	2.46886	-0.179557	1.27786	1.19002	0.21233	2	0
intron_22_29825257_29825622	ENSG00000100325.14	0.463563	48	2	0.2013	Adrenal_Gland	0.8575	Uterus	45.5311	1.00483e-15	2.46886	-0.179557	1.27786	1.19002	0.21233	2	0
intron_22_29825257_29825622	ENSG00000100325.14	0.463563	48	2	0.2013	Adrenal_Gland	0.8575	Uterus	45.5311	1.00483e-15	2.46886	-0.179557	1.27786	1.19002	0.21233	2	0
intron_22_29825257_29832245	ENSG00000100325.14	0.957769	47	2	0.785	Adipose_Subcutaneous	0.8575	Muscle_Skeletal	38.2729	1.07425e-15	8.72708	0.179557	0.272809	0.254539	0.0362965	2	0
intron_22_29825257_29832245	ENSG00000100325.14	0.957769	47	2	0.785	Adipose_Subcutaneous	0.8575	Muscle_Skeletal	38.2729	1.07425e-15	8.72708	0.179557	0.272809	0.254539	0.0362965	2	0
intron_22_29825257_29832245	ENSG00000100325.14	0.957769	47	2	0.785	Adipose_Subcutaneous	0.8575	Muscle_Skeletal	38.2729	1.07425e-15	8.72708	0.179557	0.272809	0.254539	0.0362965	2	0
intron_22_29825257_29832245	ENSG00000100325.14	0.957769	47	2	0.785	Adipose_Subcutaneous	0.8575	Muscle_Skeletal	38.2729	1.07425e-15	8.72708	0.179557	0.272809	0.254539	0.0362965	2	0
intron_22_29825257_29832245	ENSG00000100325.14	0.957769	47	2	0.785	Adipose_Subcutaneous	0.8575	Muscle_Skeletal	38.2729	1.07425e-15	8.72708	0.179557	0.272809	0.254539	0.0362965	2	0
intron_22_29825257_29832245	ENSG00000100325.14	0.957769	47	2	0.785	Adipose_Subcutaneous	0.8575	Muscle_Skeletal	38.2729	1.07425e-15	8.72708	0.179557	0.272809	0.254539	0.0362965	2	0
intron_22_29825257_29832245	ENSG00000100325.14	0.957769	47	2	0.785	Adipose_Subcutaneous	0.8575	Muscle_Skeletal	38.2729	1.07425e-15	8.72708	0.179557	0.272809	0.254539	0.0362965	2	0
intron_22_29825780_29827477	ENSG00000100325.14	0.5151	37	3	0.1504	Colon_Sigmoid	0.8575	Brain_Substantia_nigra	32.3286	8.14731e-16	1.6409	0.179557	1.43812	0.828618	0.304211	3	0
intron_22_29825780_29827477	ENSG00000100325.14	0.5151	37	3	0.1504	Colon_Sigmoid	0.8575	Brain_Substantia_nigra	32.3286	8.14731e-16	1.6409	0.179557	1.43812	0.828618	0.304211	3	0
intron_22_29825780_29827477	ENSG00000100325.14	0.5151	37	3	0.1504	Colon_Sigmoid	0.8575	Brain_Substantia_nigra	32.3286	8.14731e-16	1.6409	0.179557	1.43812	0.828618	0.304211	3	0
intron_22_29825780_29827477	ENSG00000100325.14	0.5151	37	3	0.1504	Colon_Sigmoid	0.8575	Brain_Substantia_nigra	32.3286	8.14731e-16	1.6409	0.179557	1.43812	0.828618	0.304211	3	0
intron_22_29825780_29827477	ENSG00000100325.14	0.5151	37	3	0.1504	Colon_Sigmoid	0.8575	Brain_Substantia_nigra	32.3286	8.14731e-16	1.6409	0.179557	1.43812	0.828618	0.304211	3	0
intron_22_29825780_29832245	ENSG00000100325.14	0.268247	20	2	0.1504	Brain_Cerebellar_Hemisphere	0.5742	Cells_Cultured_fibroblasts	18.7692	9.11757e-18	1.23082	-1.43812	-0.561877	-0.708819	0.321815	2	0
intron_22_29825780_29832245	ENSG00000100325.14	0.268247	20	2	0.1504	Brain_Cerebellar_Hemisphere	0.5742	Cells_Cultured_fibroblasts	18.7692	9.11757e-18	1.23082	-1.43812	-0.561877	-0.708819	0.321815	2	0
intron_22_29825780_29832245	ENSG00000100325.14	0.268247	20	2	0.1504	Brain_Cerebellar_Hemisphere	0.5742	Cells_Cultured_fibroblasts	18.7692	9.11757e-18	1.23082	-1.43812	-0.561877	-0.708819	0.321815	2	0
intron_22_29827600_29832245	ENSG00000100325.14	0.53297	38	1	0.334427	Cells_Cultured_fibroblasts	0.5742	Heart_Atrial_Appendage	37.5291	9.9841e-16	37.5291	0.561877	0.965235	0.621312	0.139255	1	0
intron_22_29827600_29832245	ENSG00000100325.14	0.53297	38	1	0.334427	Cells_Cultured_fibroblasts	0.5742	Heart_Atrial_Appendage	37.5291	9.9841e-16	37.5291	0.561877	0.965235	0.621312	0.139255	1	0
intron_22_29827600_29832245	ENSG00000100325.14	0.53297	38	1	0.334427	Cells_Cultured_fibroblasts	0.5742	Heart_Atrial_Appendage	37.5291	9.9841e-16	37.5291	0.561877	0.965235	0.621312	0.139255	1	0
intron_22_29827600_29832245	ENSG00000100325.14	0.53297	38	1	0.334427	Cells_Cultured_fibroblasts	0.5742	Heart_Atrial_Appendage	37.5291	9.9841e-16	37.5291	0.561877	0.965235	0.621312	0.139255	1	0
intron_22_29827600_29832245	ENSG00000100325.14	0.53297	38	1	0.334427	Cells_Cultured_fibroblasts	0.5742	Heart_Atrial_Appendage	37.5291	9.9841e-16	37.5291	0.561877	0.965235	0.621312	0.139255	1	0
intron_22_29827600_29832245	ENSG00000100325.14	0.53297	38	1	0.334427	Cells_Cultured_fibroblasts	0.5742	Heart_Atrial_Appendage	37.5291	9.9841e-16	37.5291	0.561877	0.965235	0.621312	0.139255	1	0
intron_22_29827600_29832245	ENSG00000100325.14	0.53297	38	1	0.334427	Cells_Cultured_fibroblasts	0.5742	Heart_Atrial_Appendage	37.5291	9.9841e-16	37.5291	0.561877	0.965235	0.621312	0.139255	1	0
intron_22_29832342_29834489	ENSG00000100325.14	0.7347	15	1	0.7347	Skin_Not_Sun_Exposed_Suprapubic	0.7347	Adipose_Subcutaneous	15	2.60985e-18	15	0.33888	0.33888	0.33888	1.4836e-17	1	0
intron_22_29832342_29834489	ENSG00000100325.14	0.7347	15	1	0.7347	Skin_Not_Sun_Exposed_Suprapubic	0.7347	Adipose_Subcutaneous	15	2.60985e-18	15	0.33888	0.33888	0.33888	1.4836e-17	1	0
intron_22_29832342_29834489	ENSG00000100325.14	0.7347	15	1	0.7347	Skin_Not_Sun_Exposed_Suprapubic	0.7347	Adipose_Subcutaneous	15	2.60985e-18	15	0.33888	0.33888	0.33888	1.4836e-17	1	0
intron_22_29832342_29838178	ENSG00000100325.14	0.4122	1	1	0.4122	Adipose_Visceral_Omentum	0.4122	Adipose_Visceral_Omentum	1	1	1	0.820028	0.820028	0.820028	NA	1	0
intron_22_29834550_29838178	ENSG00000100325.14	0.317974	49	1	0.317974	Brain_Cortex	0.317974	Skin_Sun_Exposed_Lower_leg	49	5.82314e-16	49	-0.99863	-0.99863	-0.99863	1.01349e-16	1	0
intron_22_29834550_29838178	ENSG00000100325.14	0.317974	49	1	0.317974	Brain_Cortex	0.317974	Skin_Sun_Exposed_Lower_leg	49	5.82314e-16	49	-0.99863	-0.99863	-0.99863	1.01349e-16	1	0
intron_22_29834550_29838178	ENSG00000100325.14	0.317974	49	1	0.317974	Brain_Cortex	0.317974	Skin_Sun_Exposed_Lower_leg	49	5.82314e-16	49	-0.99863	-0.99863	-0.99863	1.01349e-16	1	0
intron_22_29834550_29838178	ENSG00000100325.14	0.317974	49	1	0.317974	Brain_Cortex	0.317974	Skin_Sun_Exposed_Lower_leg	49	5.82314e-16	49	-0.99863	-0.99863	-0.99863	1.01349e-16	1	0
intron_22_29834550_29838178	ENSG00000100325.14	0.317974	49	1	0.317974	Brain_Cortex	0.317974	Skin_Sun_Exposed_Lower_leg	49	5.82314e-16	49	-0.99863	-0.99863	-0.99863	1.01349e-16	1	0
intron_22_29834550_29838178	ENSG00000100325.14	0.317974	49	1	0.317974	Brain_Cortex	0.317974	Skin_Sun_Exposed_Lower_leg	49	5.82314e-16	49	-0.99863	-0.99863	-0.99863	1.01349e-16	1	0
intron_22_29834550_29838178	ENSG00000100325.14	0.317974	49	1	0.317974	Brain_Cortex	0.317974	Skin_Sun_Exposed_Lower_leg	49	5.82314e-16	49	-0.99863	-0.99863	-0.99863	1.01349e-16	1	0
intron_22_29957088_29970976	ENSG00000100330.15	0.86	48	1	0.86	Artery_Aorta	0.86	Artery_Coronary	48	1.42367e-15	48	-0.176374	0.176374	-0.124932	0.125816	1	0
intron_22_29957088_29970976	ENSG00000100330.15	0.86	48	1	0.86	Artery_Aorta	0.86	Artery_Coronary	48	1.42367e-15	48	-0.176374	0.176374	-0.124932	0.125816	1	0
intron_22_29957088_29970976	ENSG00000100330.15	0.86	48	1	0.86	Artery_Aorta	0.86	Artery_Coronary	48	1.42367e-15	48	-0.176374	0.176374	-0.124932	0.125816	1	0
intron_22_29957088_29970976	ENSG00000100330.15	0.86	48	1	0.86	Artery_Aorta	0.86	Artery_Coronary	48	1.42367e-15	48	-0.176374	0.176374	-0.124932	0.125816	1	0
intron_22_29957088_29970976	ENSG00000100330.15	0.86	48	1	0.86	Artery_Aorta	0.86	Artery_Coronary	48	1.42367e-15	48	-0.176374	0.176374	-0.124932	0.125816	1	0
intron_22_29957088_29970976	ENSG00000100330.15	0.86	48	1	0.86	Artery_Aorta	0.86	Artery_Coronary	48	1.42367e-15	48	-0.176374	0.176374	-0.124932	0.125816	1	0
intron_22_29957088_29970976	ENSG00000100330.15	0.86	48	1	0.86	Artery_Aorta	0.86	Artery_Coronary	48	1.42367e-15	48	-0.176374	0.176374	-0.124932	0.125816	1	0
intron_22_29957088_29978442	ENSG00000100330.15	0.587844	35	2	0.3269	Artery_Tibial	0.86	Artery_Aorta	26.0983	5.76643e-16	8.90166	-0.176374	0.980377	0.293822	0.492576	2	0
intron_22_29957088_29978442	ENSG00000100330.15	0.587844	35	2	0.3269	Artery_Tibial	0.86	Artery_Aorta	26.0983	5.76643e-16	8.90166	-0.176374	0.980377	0.293822	0.492576	2	0
intron_22_29957088_29978442	ENSG00000100330.15	0.587844	35	2	0.3269	Artery_Tibial	0.86	Artery_Aorta	26.0983	5.76643e-16	8.90166	-0.176374	0.980377	0.293822	0.492576	2	0
intron_22_29957088_29978442	ENSG00000100330.15	0.587844	35	2	0.3269	Artery_Tibial	0.86	Artery_Aorta	26.0983	5.76643e-16	8.90166	-0.176374	0.980377	0.293822	0.492576	2	0
intron_22_29957088_29978442	ENSG00000100330.15	0.587844	35	2	0.3269	Artery_Tibial	0.86	Artery_Aorta	26.0983	5.76643e-16	8.90166	-0.176374	0.980377	0.293822	0.492576	2	0
intron_22_29971062_29978442	ENSG00000100330.15	0.04468	27	1	0.04468	Kidney_Cortex	0.04468	Brain_Caudate_basal_ganglia	27	5.09494e-16	27	-2.00765	-2.00765	-2.00765	2.61279e-16	1	0
intron_22_29971062_29978442	ENSG00000100330.15	0.04468	27	1	0.04468	Kidney_Cortex	0.04468	Brain_Caudate_basal_ganglia	27	5.09494e-16	27	-2.00765	-2.00765	-2.00765	2.61279e-16	1	0
intron_22_29971062_29978442	ENSG00000100330.15	0.04468	27	1	0.04468	Kidney_Cortex	0.04468	Brain_Caudate_basal_ganglia	27	5.09494e-16	27	-2.00765	-2.00765	-2.00765	2.61279e-16	1	0
intron_22_29971062_29978442	ENSG00000100330.15	0.04468	27	1	0.04468	Kidney_Cortex	0.04468	Brain_Caudate_basal_ganglia	27	5.09494e-16	27	-2.00765	-2.00765	-2.00765	2.61279e-16	1	0
intron_22_29971062_29978442	ENSG00000100330.15	0.04468	27	1	0.04468	Kidney_Cortex	0.04468	Brain_Caudate_basal_ganglia	27	5.09494e-16	27	-2.00765	-2.00765	-2.00765	2.61279e-16	1	0
intron_22_29971062_29978442	ENSG00000100330.15	0.04468	27	1	0.04468	Kidney_Cortex	0.04468	Brain_Caudate_basal_ganglia	27	5.09494e-16	27	-2.00765	-2.00765	-2.00765	2.61279e-16	1	0
intron_22_30018729_30050461	ENSG00000227117.6	0.3383	17	1	0.3383	Brain_Hypothalamus	0.3383	Brain_Cortex	17	3.93719e-19	17	-0.95753	0.95753	0.844879	0.46447	1	0
intron_22_30018729_30050461	ENSG00000227117.6	0.3383	17	1	0.3383	Brain_Hypothalamus	0.3383	Brain_Cortex	17	3.93719e-19	17	-0.95753	0.95753	0.844879	0.46447	1	0
intron_22_30018729_30050461	ENSG00000227117.6	0.3383	17	1	0.3383	Brain_Hypothalamus	0.3383	Brain_Cortex	17	3.93719e-19	17	-0.95753	0.95753	0.844879	0.46447	1	0
intron_22_30244061_30244755	ENSG00000128342.4	0.001167	3	1	0.001167	Kidney_Cortex	0.001167	Esophagus_Gastroesophageal_Junction	3	6.08744e-17	3	-3.24683	-3.24683	-3.24683	5.43896e-16	1	0
intron_22_30285688_30285832	ENSG00000239282.7	0.264278	24	3	0.105121	Brain_Frontal_Cortex_BA9	0.449208	Thyroid	19.644	8.70479e-18	0.992178	-1.2928	1.62052	-0.585488	0.939453	3	0
intron_22_30285688_30285832	ENSG00000239282.7	0.264278	24	3	0.105121	Brain_Frontal_Cortex_BA9	0.449208	Thyroid	19.644	8.70479e-18	0.992178	-1.2928	1.62052	-0.585488	0.939453	3	0
intron_22_30286142_30286263	ENSG00000239282.7	0.394005	8	1	0.394005	Uterus	0.394005	Ovary	8	1.55682e-34	8	-0.852377	0.852377	-0.639283	0.602722	1	0
intron_22_30286376_30286825	ENSG00000239282.7	0.007182	10	1	0.007182	Adrenal_Gland	0.007182	Brain_Cortex	10	9.94382e-34	10	2.68829	2.68829	2.68829	3.9165e-16	1	0
intron_22_30286948_30287155	ENSG00000239282.7	0.007182	32	1	0.007182	Brain_Caudate_basal_ganglia	0.007182	Brain_Cerebellar_Hemisphere	32	1.10079e-15	32	-2.68829	2.68829	-0.840089	2.59451	1	0
intron_22_30286948_30287155	ENSG00000239282.7	0.007182	32	1	0.007182	Brain_Caudate_basal_ganglia	0.007182	Brain_Cerebellar_Hemisphere	32	1.10079e-15	32	-2.68829	2.68829	-0.840089	2.59451	1	0
intron_22_30286948_30287155	ENSG00000239282.7	0.007182	32	1	0.007182	Brain_Caudate_basal_ganglia	0.007182	Brain_Cerebellar_Hemisphere	32	1.10079e-15	32	-2.68829	2.68829	-0.840089	2.59451	1	0
intron_22_30286951_30287155	ENSG00000239282.7	0.007182	27	1	0.007182	Brain_Frontal_Cortex_BA9	0.007182	Artery_Aorta	27	1.01188e-15	27	-2.68829	2.68829	-1.89176	1.94639	1	0
intron_22_30286951_30287155	ENSG00000239282.7	0.007182	27	1	0.007182	Brain_Frontal_Cortex_BA9	0.007182	Artery_Aorta	27	1.01188e-15	27	-2.68829	2.68829	-1.89176	1.94639	1	0
intron_22_30286951_30287155	ENSG00000239282.7	0.007182	27	1	0.007182	Brain_Frontal_Cortex_BA9	0.007182	Artery_Aorta	27	1.01188e-15	27	-2.68829	2.68829	-1.89176	1.94639	1	0
intron_22_30286951_30287155	ENSG00000239282.7	0.007182	27	1	0.007182	Brain_Frontal_Cortex_BA9	0.007182	Artery_Aorta	27	1.01188e-15	27	-2.68829	2.68829	-1.89176	1.94639	1	0
intron_22_30287560_30288706	ENSG00000239282.7	0.00801942	39	1	0.007182	Adrenal_Gland	0.8417	Breast_Mammary_Tissue	37.0601	1.78843e-15	37.0601	-0.199719	2.68829	2.54616	0.495365	1	0
intron_22_30287560_30288706	ENSG00000239282.7	0.00801942	39	1	0.007182	Adrenal_Gland	0.8417	Breast_Mammary_Tissue	37.0601	1.78843e-15	37.0601	-0.199719	2.68829	2.54616	0.495365	1	0
intron_22_30287560_30288706	ENSG00000099992.15	0.00801942	39	1	0.007182	Adrenal_Gland	0.8417	Breast_Mammary_Tissue	37.0601	1.78843e-15	37.0601	-0.199719	2.68829	2.54616	0.495365	1	0
intron_22_30287560_30288706	ENSG00000239282.7	0.00801942	39	1	0.007182	Adrenal_Gland	0.8417	Breast_Mammary_Tissue	37.0601	1.78843e-15	37.0601	-0.199719	2.68829	2.54616	0.495365	1	0
intron_22_30287560_30288706	ENSG00000099992.15	0.00801942	39	1	0.007182	Adrenal_Gland	0.8417	Breast_Mammary_Tissue	37.0601	1.78843e-15	37.0601	-0.199719	2.68829	2.54616	0.495365	1	0
intron_22_30287560_30288706	ENSG00000099992.15	0.00801942	39	1	0.007182	Adrenal_Gland	0.8417	Breast_Mammary_Tissue	37.0601	1.78843e-15	37.0601	-0.199719	2.68829	2.54616	0.495365	1	0
intron_22_30287560_30289385	ENSG00000239282.7	0.007182	47	1	0.007182	Adipose_Visceral_Omentum	0.007182	Artery_Tibial	47	1.27911e-15	47	-2.68829	-2.68829	-2.68829	3.14018e-16	1	0
intron_22_30287560_30289385	ENSG00000099992.15	0.007182	47	1	0.007182	Adipose_Visceral_Omentum	0.007182	Artery_Tibial	47	1.27911e-15	47	-2.68829	-2.68829	-2.68829	3.14018e-16	1	0
intron_22_30287560_30289385	ENSG00000099992.15	0.007182	47	1	0.007182	Adipose_Visceral_Omentum	0.007182	Artery_Tibial	47	1.27911e-15	47	-2.68829	-2.68829	-2.68829	3.14018e-16	1	0
intron_22_30287560_30289385	ENSG00000099992.15	0.007182	47	1	0.007182	Adipose_Visceral_Omentum	0.007182	Artery_Tibial	47	1.27911e-15	47	-2.68829	-2.68829	-2.68829	3.14018e-16	1	0
intron_22_30287560_30289385	ENSG00000239282.7	0.007182	47	1	0.007182	Adipose_Visceral_Omentum	0.007182	Artery_Tibial	47	1.27911e-15	47	-2.68829	-2.68829	-2.68829	3.14018e-16	1	0
intron_22_30287560_30289385	ENSG00000239282.7	0.007182	47	1	0.007182	Adipose_Visceral_Omentum	0.007182	Artery_Tibial	47	1.27911e-15	47	-2.68829	-2.68829	-2.68829	3.14018e-16	1	0
intron_22_30287560_30289385	ENSG00000099992.15	0.007182	47	1	0.007182	Adipose_Visceral_Omentum	0.007182	Artery_Tibial	47	1.27911e-15	47	-2.68829	-2.68829	-2.68829	3.14018e-16	1	0
intron_22_30287560_30289385	ENSG00000239282.7	0.007182	47	1	0.007182	Adipose_Visceral_Omentum	0.007182	Artery_Tibial	47	1.27911e-15	47	-2.68829	-2.68829	-2.68829	3.14018e-16	1	0
intron_22_30287560_30289385	ENSG00000099992.15	0.007182	47	1	0.007182	Adipose_Visceral_Omentum	0.007182	Artery_Tibial	47	1.27911e-15	47	-2.68829	-2.68829	-2.68829	3.14018e-16	1	0
intron_22_30287560_30289385	ENSG00000239282.7	0.007182	47	1	0.007182	Adipose_Visceral_Omentum	0.007182	Artery_Tibial	47	1.27911e-15	47	-2.68829	-2.68829	-2.68829	3.14018e-16	1	0
intron_22_30287560_30289385	ENSG00000099992.15	0.007182	47	1	0.007182	Adipose_Visceral_Omentum	0.007182	Artery_Tibial	47	1.27911e-15	47	-2.68829	-2.68829	-2.68829	3.14018e-16	1	0
intron_22_30287560_30289385	ENSG00000099992.15	0.007182	47	1	0.007182	Adipose_Visceral_Omentum	0.007182	Artery_Tibial	47	1.27911e-15	47	-2.68829	-2.68829	-2.68829	3.14018e-16	1	0
intron_22_30287560_30289385	ENSG00000239282.7	0.007182	47	1	0.007182	Adipose_Visceral_Omentum	0.007182	Artery_Tibial	47	1.27911e-15	47	-2.68829	-2.68829	-2.68829	3.14018e-16	1	0
intron_22_30287560_30289385	ENSG00000239282.7	0.007182	47	1	0.007182	Adipose_Visceral_Omentum	0.007182	Artery_Tibial	47	1.27911e-15	47	-2.68829	-2.68829	-2.68829	3.14018e-16	1	0
intron_22_30287560_30293651	ENSG00000239282.7	0.007182	13	1	0.007182	Colon_Sigmoid	0.007182	Adipose_Visceral_Omentum	13	4.97068e-18	13	-2.68829	-2.68829	-2.68829	3.39179e-16	1	0
intron_22_30287560_30293651	ENSG00000239282.7	0.007182	13	1	0.007182	Colon_Sigmoid	0.007182	Adipose_Visceral_Omentum	13	4.97068e-18	13	-2.68829	-2.68829	-2.68829	3.39179e-16	1	0
intron_22_30287560_30293651	ENSG00000099992.15	0.007182	13	1	0.007182	Colon_Sigmoid	0.007182	Adipose_Visceral_Omentum	13	4.97068e-18	13	-2.68829	-2.68829	-2.68829	3.39179e-16	1	0
intron_22_30287560_30293651	ENSG00000099992.15	0.007182	13	1	0.007182	Colon_Sigmoid	0.007182	Adipose_Visceral_Omentum	13	4.97068e-18	13	-2.68829	-2.68829	-2.68829	3.39179e-16	1	0
intron_22_30288776_30289385	ENSG00000099992.15	0.0612876	31	3	0.00706264	Esophagus_Gastroesophageal_Junction	0.5976	Brain_Cortex	22.2388	3.16563e-16	1.17923	-2.56897	2.69388	-0.10361	1.96936	3	0
intron_22_30288776_30289385	ENSG00000239282.7	0.0612876	31	3	0.00706264	Esophagus_Gastroesophageal_Junction	0.5976	Brain_Cortex	22.2388	3.16563e-16	1.17923	-2.56897	2.69388	-0.10361	1.96936	3	0
intron_22_30288776_30289385	ENSG00000099992.15	0.0612876	31	3	0.00706264	Esophagus_Gastroesophageal_Junction	0.5976	Brain_Cortex	22.2388	3.16563e-16	1.17923	-2.56897	2.69388	-0.10361	1.96936	3	0
intron_22_30288776_30289385	ENSG00000099992.15	0.0612876	31	3	0.00706264	Esophagus_Gastroesophageal_Junction	0.5976	Brain_Cortex	22.2388	3.16563e-16	1.17923	-2.56897	2.69388	-0.10361	1.96936	3	0
intron_22_30288776_30289385	ENSG00000099992.15	0.0612876	31	3	0.00706264	Esophagus_Gastroesophageal_Junction	0.5976	Brain_Cortex	22.2388	3.16563e-16	1.17923	-2.56897	2.69388	-0.10361	1.96936	3	0
intron_22_30288776_30289385	ENSG00000099992.15	0.0612876	31	3	0.00706264	Esophagus_Gastroesophageal_Junction	0.5976	Brain_Cortex	22.2388	3.16563e-16	1.17923	-2.56897	2.69388	-0.10361	1.96936	3	0
intron_22_30288776_30289385	ENSG00000239282.7	0.0612876	31	3	0.00706264	Esophagus_Gastroesophageal_Junction	0.5976	Brain_Cortex	22.2388	3.16563e-16	1.17923	-2.56897	2.69388	-0.10361	1.96936	3	0
intron_22_30288776_30289385	ENSG00000239282.7	0.0612876	31	3	0.00706264	Esophagus_Gastroesophageal_Junction	0.5976	Brain_Cortex	22.2388	3.16563e-16	1.17923	-2.56897	2.69388	-0.10361	1.96936	3	0
intron_22_30288776_30289385	ENSG00000239282.7	0.0612876	31	3	0.00706264	Esophagus_Gastroesophageal_Junction	0.5976	Brain_Cortex	22.2388	3.16563e-16	1.17923	-2.56897	2.69388	-0.10361	1.96936	3	0
intron_22_30288776_30289385	ENSG00000239282.7	0.0612876	31	3	0.00706264	Esophagus_Gastroesophageal_Junction	0.5976	Brain_Cortex	22.2388	3.16563e-16	1.17923	-2.56897	2.69388	-0.10361	1.96936	3	0
intron_22_30292851_30293159	ENSG00000099992.15	0.62599	23	1	0.08166	Nerve_Tibial	0.6547	Brain_Nucleus_accumbens_basal_ganglia	22.3609	1.55443e-17	22.3609	-1.74113	-0.447242	-0.503499	0.269795	1	0
intron_22_30292851_30293159	ENSG00000239282.7	0.62599	23	1	0.08166	Nerve_Tibial	0.6547	Brain_Nucleus_accumbens_basal_ganglia	22.3609	1.55443e-17	22.3609	-1.74113	-0.447242	-0.503499	0.269795	1	0
intron_22_30292851_30293159	ENSG00000099992.15	0.62599	23	1	0.08166	Nerve_Tibial	0.6547	Brain_Nucleus_accumbens_basal_ganglia	22.3609	1.55443e-17	22.3609	-1.74113	-0.447242	-0.503499	0.269795	1	0
intron_22_30292851_30293159	ENSG00000239282.7	0.62599	23	1	0.08166	Nerve_Tibial	0.6547	Brain_Nucleus_accumbens_basal_ganglia	22.3609	1.55443e-17	22.3609	-1.74113	-0.447242	-0.503499	0.269795	1	0
intron_22_30292851_30293159	ENSG00000099992.15	0.62599	23	1	0.08166	Nerve_Tibial	0.6547	Brain_Nucleus_accumbens_basal_ganglia	22.3609	1.55443e-17	22.3609	-1.74113	-0.447242	-0.503499	0.269795	1	0
intron_22_30292851_30293159	ENSG00000239282.7	0.62599	23	1	0.08166	Nerve_Tibial	0.6547	Brain_Nucleus_accumbens_basal_ganglia	22.3609	1.55443e-17	22.3609	-1.74113	-0.447242	-0.503499	0.269795	1	0
intron_22_30292851_30293651	ENSG00000239282.7	0.139912	28	3	0.06983	Cells_EBV-transformed_lymphocytes	0.680666	Brain_Nucleus_accumbens_basal_ganglia	21.3551	1.22365e-15	1.77426	-0.593271	1.81301	0.45142	0.595695	3	0
intron_22_30292851_30293651	ENSG00000099992.15	0.139912	28	3	0.06983	Cells_EBV-transformed_lymphocytes	0.680666	Brain_Nucleus_accumbens_basal_ganglia	21.3551	1.22365e-15	1.77426	-0.593271	1.81301	0.45142	0.595695	3	0
intron_22_30292851_30293651	ENSG00000099992.15	0.139912	28	3	0.06983	Cells_EBV-transformed_lymphocytes	0.680666	Brain_Nucleus_accumbens_basal_ganglia	21.3551	1.22365e-15	1.77426	-0.593271	1.81301	0.45142	0.595695	3	0
intron_22_30292851_30293651	ENSG00000239282.7	0.139912	28	3	0.06983	Cells_EBV-transformed_lymphocytes	0.680666	Brain_Nucleus_accumbens_basal_ganglia	21.3551	1.22365e-15	1.77426	-0.593271	1.81301	0.45142	0.595695	3	0
intron_22_30293319_30293651	ENSG00000239282.7	0.838892	35	2	0.542195	Kidney_Cortex	0.6627	Artery_Coronary	27.8776	3.7382e-16	7.12236	-0.609498	0.447242	-0.382393	0.258847	2	0
intron_22_30293319_30293651	ENSG00000099992.15	0.838892	35	2	0.542195	Kidney_Cortex	0.6627	Artery_Coronary	27.8776	3.7382e-16	7.12236	-0.609498	0.447242	-0.382393	0.258847	2	0
intron_22_30293319_30293651	ENSG00000099992.15	0.838892	35	2	0.542195	Kidney_Cortex	0.6627	Artery_Coronary	27.8776	3.7382e-16	7.12236	-0.609498	0.447242	-0.382393	0.258847	2	0
intron_22_30293319_30293651	ENSG00000239282.7	0.838892	35	2	0.542195	Kidney_Cortex	0.6627	Artery_Coronary	27.8776	3.7382e-16	7.12236	-0.609498	0.447242	-0.382393	0.258847	2	0
intron_22_30293319_30293651	ENSG00000099992.15	0.838892	35	2	0.542195	Kidney_Cortex	0.6627	Artery_Coronary	27.8776	3.7382e-16	7.12236	-0.609498	0.447242	-0.382393	0.258847	2	0
intron_22_30293319_30293651	ENSG00000239282.7	0.838892	35	2	0.542195	Kidney_Cortex	0.6627	Artery_Coronary	27.8776	3.7382e-16	7.12236	-0.609498	0.447242	-0.382393	0.258847	2	0
intron_22_30293319_30293651	ENSG00000099992.15	0.838892	35	2	0.542195	Kidney_Cortex	0.6627	Artery_Coronary	27.8776	3.7382e-16	7.12236	-0.609498	0.447242	-0.382393	0.258847	2	0
intron_22_30293319_30293651	ENSG00000239282.7	0.838892	35	2	0.542195	Kidney_Cortex	0.6627	Artery_Coronary	27.8776	3.7382e-16	7.12236	-0.609498	0.447242	-0.382393	0.258847	2	0
intron_22_30304630_30326673	ENSG00000099992.15	0.0065849	39	1	0.006499	Adipose_Subcutaneous	0.1034	Skin_Sun_Exposed_Lower_leg	38.4721	5.87603e-16	38.4721	1.62859	2.72148	2.69346	0.175003	1	0
intron_22_30304630_30326673	ENSG00000099992.15	0.0065849	39	1	0.006499	Adipose_Subcutaneous	0.1034	Skin_Sun_Exposed_Lower_leg	38.4721	5.87603e-16	38.4721	1.62859	2.72148	2.69346	0.175003	1	0
intron_22_30304630_30326673	ENSG00000099992.15	0.0065849	39	1	0.006499	Adipose_Subcutaneous	0.1034	Skin_Sun_Exposed_Lower_leg	38.4721	5.87603e-16	38.4721	1.62859	2.72148	2.69346	0.175003	1	0
intron_22_30304630_30326673	ENSG00000099992.15	0.0065849	39	1	0.006499	Adipose_Subcutaneous	0.1034	Skin_Sun_Exposed_Lower_leg	38.4721	5.87603e-16	38.4721	1.62859	2.72148	2.69346	0.175003	1	0
intron_22_30374091_30375479	ENSG00000187860.10	0.0454172	40	2	0.005229	Brain_Nucleus_accumbens_basal_ganglia	0.08757	Brain_Spinal_cord_cervical_c-1	38.4187	1.52843e-15	1.46596	1.70836	2.79258	2.31916	0.320722	2	0
intron_22_30374091_30375479	ENSG00000187860.10	0.0454172	40	2	0.005229	Brain_Nucleus_accumbens_basal_ganglia	0.08757	Brain_Spinal_cord_cervical_c-1	38.4187	1.52843e-15	1.46596	1.70836	2.79258	2.31916	0.320722	2	0
intron_22_30374091_30375479	ENSG00000187860.10	0.0454172	40	2	0.005229	Brain_Nucleus_accumbens_basal_ganglia	0.08757	Brain_Spinal_cord_cervical_c-1	38.4187	1.52843e-15	1.46596	1.70836	2.79258	2.31916	0.320722	2	0
intron_22_30374091_30376259	ENSG00000187860.10	0.0549587	36	2	0.005229	Thyroid	0.08757	Adrenal_Gland	34.6323	1.0697e-15	1.36774	-2.79258	-1.70836	-2.24348	0.315844	2	0
intron_22_30376347_30376433	ENSG00000187860.10	0.00813867	21	4	0.00390167	Heart_Atrial_Appendage	0.5418	Pituitary	15.4308	3.83363e-17	0.614451	-1.68837	2.886	0.227083	1.10665	4	0
intron_22_30379813_30380062	ENSG00000099999.14	0.00528523	24	1	0.004954	Brain_Amygdala	0.01595	Prostate	23.7268	8.4577e-18	23.7268	2.41006	2.81001	2.77232	0.0855315	1	0
intron_22_30385989_30386070	ENSG00000099999.14	0.22314	15	2	0.1258	Adipose_Subcutaneous	0.2537	Breast_Mammary_Tissue	12.3902	9.6326e-18	2.51243	1.14141	1.53088	1.34657	0.137818	2	0
intron_22_30385989_30386070	ENSG00000099999.14	0.22314	15	2	0.1258	Adipose_Subcutaneous	0.2537	Breast_Mammary_Tissue	12.3902	9.6326e-18	2.51243	1.14141	1.53088	1.34657	0.137818	2	0
intron_22_30385989_30386070	ENSG00000099999.14	0.22314	15	2	0.1258	Adipose_Subcutaneous	0.2537	Breast_Mammary_Tissue	12.3902	9.6326e-18	2.51243	1.14141	1.53088	1.34657	0.137818	2	0
intron_22_30385989_30386070	ENSG00000099999.14	0.22314	15	2	0.1258	Adipose_Subcutaneous	0.2537	Breast_Mammary_Tissue	12.3902	9.6326e-18	2.51243	1.14141	1.53088	1.34657	0.137818	2	0
intron_22_30386141_30386616	ENSG00000099999.14	0.119987	18	3	0.1258	Heart_Atrial_Appendage	0.667801	Breast_Mammary_Tissue	14.0522	1.16201e-17	0.609858	-1.53088	0.429168	-1.16024	0.426204	3	0
intron_22_30386141_30386616	ENSG00000099999.14	0.119987	18	3	0.1258	Heart_Atrial_Appendage	0.667801	Breast_Mammary_Tissue	14.0522	1.16201e-17	0.609858	-1.53088	0.429168	-1.16024	0.426204	3	0
intron_22_30386141_30386616	ENSG00000099999.14	0.119987	18	3	0.1258	Heart_Atrial_Appendage	0.667801	Breast_Mammary_Tissue	14.0522	1.16201e-17	0.609858	-1.53088	0.429168	-1.16024	0.426204	3	0
intron_22_30386141_30386616	ENSG00000099999.14	0.119987	18	3	0.1258	Heart_Atrial_Appendage	0.667801	Breast_Mammary_Tissue	14.0522	1.16201e-17	0.609858	-1.53088	0.429168	-1.16024	0.426204	3	0
intron_22_30397170_30399643	ENSG00000100003.17	0.490877	28	2	0.2513	Heart_Left_Ventricle	0.3475	Brain_Frontal_Cortex_BA9	27.0561	3.7468e-16	0.943949	-1.1472	1.1472	-0.484564	0.91231	2	0
intron_22_30397170_30399643	ENSG00000100003.17	0.490877	28	2	0.2513	Heart_Left_Ventricle	0.3475	Brain_Frontal_Cortex_BA9	27.0561	3.7468e-16	0.943949	-1.1472	1.1472	-0.484564	0.91231	2	0
intron_22_30399718_30406342	ENSG00000100003.17	0.63628	12	2	0.3444	Prostate	0.84	Adipose_Subcutaneous	11.0126	4.42256e-32	0.987406	0.201893	0.945507	0.263861	0.214663	2	0
intron_22_30399718_30406342	ENSG00000100003.17	0.63628	12	2	0.3444	Prostate	0.84	Adipose_Subcutaneous	11.0126	4.42256e-32	0.987406	0.201893	0.945507	0.263861	0.214663	2	0
intron_22_30425946_30426717	ENSG00000242114.5	0.5218	2	1	0.5218	Adipose_Subcutaneous	0.5218	Adipose_Subcutaneous	2	3.3547e-17	2	-0.640573	-0.640573	-0.640573	0	1	0
intron_22_30426844_30427122	ENSG00000242114.5	0.515668	2	1	0.515637	Cells_Cultured_fibroblasts	0.5157	Spleen	2	1.35987e-06	2	0.649988	0.650086	0.650037	6.90418e-05	1	0
intron_22_30426844_30427171	ENSG00000242114.5	0.870956	49	3	0.462784	Brain_Spinal_cord_cervical_c-1	0.998921	Spleen	37.4148	8.72381e-16	3.89964	-0.73427	0.582247	-0.119565	0.261705	3	0
intron_22_30426844_30427171	ENSG00000242114.5	0.870956	49	3	0.462784	Brain_Spinal_cord_cervical_c-1	0.998921	Spleen	37.4148	8.72381e-16	3.89964	-0.73427	0.582247	-0.119565	0.261705	3	0
intron_22_30426844_30427171	ENSG00000242114.5	0.870956	49	3	0.462784	Brain_Spinal_cord_cervical_c-1	0.998921	Spleen	37.4148	8.72381e-16	3.89964	-0.73427	0.582247	-0.119565	0.261705	3	0
intron_22_30426844_30427171	ENSG00000242114.5	0.870956	49	3	0.462784	Brain_Spinal_cord_cervical_c-1	0.998921	Spleen	37.4148	8.72381e-16	3.89964	-0.73427	0.582247	-0.119565	0.261705	3	0
intron_22_30426844_30427171	ENSG00000242114.5	0.870956	49	3	0.462784	Brain_Spinal_cord_cervical_c-1	0.998921	Spleen	37.4148	8.72381e-16	3.89964	-0.73427	0.582247	-0.119565	0.261705	3	0
intron_22_30426844_30427171	ENSG00000242114.5	0.870956	49	3	0.462784	Brain_Spinal_cord_cervical_c-1	0.998921	Spleen	37.4148	8.72381e-16	3.89964	-0.73427	0.582247	-0.119565	0.261705	3	0
intron_22_30426844_30427171	ENSG00000242114.5	0.870956	49	3	0.462784	Brain_Spinal_cord_cervical_c-1	0.998921	Spleen	37.4148	8.72381e-16	3.89964	-0.73427	0.582247	-0.119565	0.261705	3	0
intron_22_30426844_30427240	ENSG00000242114.5	0.882382	48	2	0.8124	Brain_Caudate_basal_ganglia	0.978313	Pituitary	46.0822	1.13638e-15	1.537	-0.206493	0.237331	-0.0616043	0.101257	2	0
intron_22_30426844_30427240	ENSG00000242114.5	0.882382	48	2	0.8124	Brain_Caudate_basal_ganglia	0.978313	Pituitary	46.0822	1.13638e-15	1.537	-0.206493	0.237331	-0.0616043	0.101257	2	0
intron_22_30426844_30427240	ENSG00000242114.5	0.882382	48	2	0.8124	Brain_Caudate_basal_ganglia	0.978313	Pituitary	46.0822	1.13638e-15	1.537	-0.206493	0.237331	-0.0616043	0.101257	2	0
intron_22_30426844_30427240	ENSG00000242114.5	0.882382	48	2	0.8124	Brain_Caudate_basal_ganglia	0.978313	Pituitary	46.0822	1.13638e-15	1.537	-0.206493	0.237331	-0.0616043	0.101257	2	0
intron_22_30426844_30427240	ENSG00000242114.5	0.882382	48	2	0.8124	Brain_Caudate_basal_ganglia	0.978313	Pituitary	46.0822	1.13638e-15	1.537	-0.206493	0.237331	-0.0616043	0.101257	2	0
intron_22_30426844_30427240	ENSG00000242114.5	0.882382	48	2	0.8124	Brain_Caudate_basal_ganglia	0.978313	Pituitary	46.0822	1.13638e-15	1.537	-0.206493	0.237331	-0.0616043	0.101257	2	0
intron_22_30426844_30427240	ENSG00000242114.5	0.882382	48	2	0.8124	Brain_Caudate_basal_ganglia	0.978313	Pituitary	46.0822	1.13638e-15	1.537	-0.206493	0.237331	-0.0616043	0.101257	2	0
intron_22_30426844_30428462	ENSG00000242114.5	0.858121	31	3	0.574226	Esophagus_Gastroesophageal_Junction	0.986501	Brain_Hypothalamus	27.2741	8.91795e-16	1.69782	-0.561838	0.551487	-0.0561904	0.215011	3	0
intron_22_30426844_30428462	ENSG00000242114.5	0.858121	31	3	0.574226	Esophagus_Gastroesophageal_Junction	0.986501	Brain_Hypothalamus	27.2741	8.91795e-16	1.69782	-0.561838	0.551487	-0.0561904	0.215011	3	0
intron_22_30426844_30428462	ENSG00000242114.5	0.858121	31	3	0.574226	Esophagus_Gastroesophageal_Junction	0.986501	Brain_Hypothalamus	27.2741	8.91795e-16	1.69782	-0.561838	0.551487	-0.0561904	0.215011	3	0
intron_22_30426844_30428462	ENSG00000242114.5	0.858121	31	3	0.574226	Esophagus_Gastroesophageal_Junction	0.986501	Brain_Hypothalamus	27.2741	8.91795e-16	1.69782	-0.561838	0.551487	-0.0561904	0.215011	3	0
intron_22_30426844_30428462	ENSG00000242114.5	0.858121	31	3	0.574226	Esophagus_Gastroesophageal_Junction	0.986501	Brain_Hypothalamus	27.2741	8.91795e-16	1.69782	-0.561838	0.551487	-0.0561904	0.215011	3	0
intron_22_30426844_30428462	ENSG00000242114.5	0.858121	31	3	0.574226	Esophagus_Gastroesophageal_Junction	0.986501	Brain_Hypothalamus	27.2741	8.91795e-16	1.69782	-0.561838	0.551487	-0.0561904	0.215011	3	0
intron_22_30456504_30457404	ENSG00000181123.8	0.8957	1	1	0.8957	Whole_Blood	0.8957	Whole_Blood	1	1	1	0.131095	0.131095	0.131095	NA	1	0
intron_22_30460142_30461310	ENSG00000100012.11	0.964	1	1	0.964	Liver	0.964	Liver	1	1	1	0.0451346	0.0451346	0.0451346	NA	1	0
intron_22_30492557_30494866	ENSG00000133488.14	0.450069	2	1	0.448759	Testis	0.4514	Liver	1.99992	8.17328e-05	1.99992	-0.757486	-0.753083	-0.755285	0.00311342	1	0
intron_22_30494210_30494866	ENSG00000133488.14	0.4694	4	1	0.4694	Adrenal_Gland	0.4694	Lung	4	2.45874e-17	4	0.723456	0.723456	0.723456	1.11022e-16	1	0
intron_22_30525109_30525611	ENSG00000214491.8	0.512113	14	1	0.5106	Brain_Putamen_basal_ganglia	0.5452	Brain_Cortex	13.7875	1.316e-17	13.7875	0.604968	0.657904	0.650342	0.0192228	1	0
intron_22_30529349_30531903	ENSG00000214491.8	0.0187607	24	3	0.00217336	Brain_Hypothalamus	0.5943	Brain_Cerebellum	22.1175	1.3973e-17	0.888456	-3.06546	-0.532615	-2.86645	0.65082	3	0
intron_22_30529349_30531903	ENSG00000214491.8	0.0187607	24	3	0.00217336	Brain_Hypothalamus	0.5943	Brain_Cerebellum	22.1175	1.3973e-17	0.888456	-3.06546	-0.532615	-2.86645	0.65082	3	0
intron_22_30531998_30532525	ENSG00000214491.8	0.00221254	23	1	0.00207474	Brain_Hypothalamus	0.00287541	Pancreas	22.9506	1.87366e-17	22.9506	-3.07932	-2.98075	-3.0568	0.017745	1	0
intron_22_30531998_30532525	ENSG00000214491.8	0.00221254	23	1	0.00207474	Brain_Hypothalamus	0.00287541	Pancreas	22.9506	1.87366e-17	22.9506	-3.07932	-2.98075	-3.0568	0.017745	1	0
intron_22_30579935_30580053	ENSG00000100029.17	0.0126645	32	1	0.01182	Adipose_Subcutaneous	0.908719	Vagina	30.8286	5.73887e-16	30.8286	0.114655	2.51747	2.40944	0.458319	1	0
intron_22_30579935_30580053	ENSG00000100029.17	0.0126645	32	1	0.01182	Adipose_Subcutaneous	0.908719	Vagina	30.8286	5.73887e-16	30.8286	0.114655	2.51747	2.40944	0.458319	1	0
intron_22_30579935_30580053	ENSG00000100029.17	0.0126645	32	1	0.01182	Adipose_Subcutaneous	0.908719	Vagina	30.8286	5.73887e-16	30.8286	0.114655	2.51747	2.40944	0.458319	1	0
intron_22_30579935_30580053	ENSG00000100029.17	0.0126645	32	1	0.01182	Adipose_Subcutaneous	0.908719	Vagina	30.8286	5.73887e-16	30.8286	0.114655	2.51747	2.40944	0.458319	1	0
intron_22_30580686_30581012	ENSG00000100029.17	0.0311551	21	3	0.112	Adipose_Subcutaneous	0.5268	Stomach	19.0364	9.04917e-19	0.827638	-1.10145	1.58927	-0.465888	0.697473	3	0
intron_22_30580686_30581012	ENSG00000100029.17	0.0311551	21	3	0.112	Adipose_Subcutaneous	0.5268	Stomach	19.0364	9.04917e-19	0.827638	-1.10145	1.58927	-0.465888	0.697473	3	0
intron_22_30580686_30581012	ENSG00000100029.17	0.0311551	21	3	0.112	Adipose_Subcutaneous	0.5268	Stomach	19.0364	9.04917e-19	0.827638	-1.10145	1.58927	-0.465888	0.697473	3	0
intron_22_30580701_30581012	ENSG00000100029.17	0.0330083	26	3	0.112	Brain_Anterior_cingulate_cortex_BA24	0.533338	Cells_Cultured_fibroblasts	14.453	7.9869e-16	0.571232	-1.58927	1.24481	0.423215	0.905966	3	0
intron_22_30580701_30581012	ENSG00000100029.17	0.0330083	26	3	0.112	Brain_Anterior_cingulate_cortex_BA24	0.533338	Cells_Cultured_fibroblasts	14.453	7.9869e-16	0.571232	-1.58927	1.24481	0.423215	0.905966	3	0
intron_22_30580701_30581012	ENSG00000100029.17	0.0330083	26	3	0.112	Brain_Anterior_cingulate_cortex_BA24	0.533338	Cells_Cultured_fibroblasts	14.453	7.9869e-16	0.571232	-1.58927	1.24481	0.423215	0.905966	3	0
intron_22_30581644_30584365	ENSG00000100029.17	0.00448208	34	2	0.001982	Brain_Frontal_Cortex_BA9	0.808436	Breast_Mammary_Tissue	23.1318	4.99197e-16	10.8682	-3.09292	3.09292	-0.26267	1.93691	2	0
intron_22_30581644_30584365	ENSG00000100029.17	0.00448208	34	2	0.001982	Brain_Frontal_Cortex_BA9	0.808436	Breast_Mammary_Tissue	23.1318	4.99197e-16	10.8682	-3.09292	3.09292	-0.26267	1.93691	2	0
intron_22_30581644_30584365	ENSG00000100029.17	0.00448208	34	2	0.001982	Brain_Frontal_Cortex_BA9	0.808436	Breast_Mammary_Tissue	23.1318	4.99197e-16	10.8682	-3.09292	3.09292	-0.26267	1.93691	2	0
intron_22_30584717_30584971	ENSG00000100029.17	0.3609	19	1	0.3609	Artery_Tibial	0.3609	Adipose_Subcutaneous	19	9.46249e-20	19	0.913651	0.913651	0.913651	1.54813e-16	1	0
intron_22_30584717_30584971	ENSG00000100029.17	0.3609	19	1	0.3609	Artery_Tibial	0.3609	Adipose_Subcutaneous	19	9.46249e-20	19	0.913651	0.913651	0.913651	1.54813e-16	1	0
intron_22_30584717_30584971	ENSG00000100029.17	0.3609	19	1	0.3609	Artery_Tibial	0.3609	Adipose_Subcutaneous	19	9.46249e-20	19	0.913651	0.913651	0.913651	1.54813e-16	1	0
intron_22_30587395_30588021	ENSG00000100029.17	0.0807	14	1	0.0807	Lung	0.0807	Adipose_Subcutaneous	14	2.01889e-17	14	-1.74664	1.74664	-1.2476	1.26854	1	0
intron_22_30588174_30589191	ENSG00000100029.17	0.0807	21	1	0.0807	Artery_Tibial	0.0807	Skin_Not_Sun_Exposed_Suprapubic	21	1.28507e-17	21	-1.74664	1.74664	1.41395	1.05075	1	0
intron_22_30588174_30589191	ENSG00000100029.17	0.0807	21	1	0.0807	Artery_Tibial	0.0807	Skin_Not_Sun_Exposed_Suprapubic	21	1.28507e-17	21	-1.74664	1.74664	1.41395	1.05075	1	0
intron_22_30588174_30589191	ENSG00000100029.17	0.0807	21	1	0.0807	Artery_Tibial	0.0807	Skin_Not_Sun_Exposed_Suprapubic	21	1.28507e-17	21	-1.74664	1.74664	1.41395	1.05075	1	0
intron_22_30589270_30591810	ENSG00000100029.17	0.313731	29	2	0.07013	Pituitary	0.8568	Artery_Tibial	27.0486	1.93241e-15	1.24987	-0.604517	1.81107	-0.113954	0.384894	2	0
intron_22_30589270_30591810	ENSG00000100029.17	0.313731	29	2	0.07013	Pituitary	0.8568	Artery_Tibial	27.0486	1.93241e-15	1.24987	-0.604517	1.81107	-0.113954	0.384894	2	0
intron_22_30589270_30591810	ENSG00000100029.17	0.313731	29	2	0.07013	Pituitary	0.8568	Artery_Tibial	27.0486	1.93241e-15	1.24987	-0.604517	1.81107	-0.113954	0.384894	2	0
intron_22_30589270_30592132	ENSG00000100029.17	0.8568	7	1	0.8568	Adipose_Subcutaneous	0.8568	Lung	7	2.24383e-33	7	-0.180449	0.180449	0.128892	0.136407	1	0
intron_22_30589270_30592132	ENSG00000100029.17	0.8568	7	1	0.8568	Adipose_Subcutaneous	0.8568	Lung	7	2.24383e-33	7	-0.180449	0.180449	0.128892	0.136407	1	0
intron_22_30592398_30605414	ENSG00000100029.17	0.853995	3	2	0.6159	Adipose_Subcutaneous	0.8173	Kidney_Cortex	2.00373	4.676e-17	0.996271	0.231019	0.50167	0.411453	0.15626	2	0
intron_22_30592398_30605414	ENSG00000100029.17	0.853995	3	2	0.6159	Adipose_Subcutaneous	0.8173	Kidney_Cortex	2.00373	4.676e-17	0.996271	0.231019	0.50167	0.411453	0.15626	2	0
intron_22_30611063_30612873	ENSG00000185339.8	0.134907	36	2	0.0513717	Heart_Atrial_Appendage	0.284911	Minor_Salivary_Gland	27.3774	4.01032e-16	8.62257	-1.47878	1.94836	0.168993	1.45969	2	0
intron_22_30611063_30612873	ENSG00000185339.8	0.134907	36	2	0.0513717	Heart_Atrial_Appendage	0.284911	Minor_Salivary_Gland	27.3774	4.01032e-16	8.62257	-1.47878	1.94836	0.168993	1.45969	2	0
intron_22_30611063_30612873	ENSG00000185339.8	0.134907	36	2	0.0513717	Heart_Atrial_Appendage	0.284911	Minor_Salivary_Gland	27.3774	4.01032e-16	8.62257	-1.47878	1.94836	0.168993	1.45969	2	0
intron_22_30611063_30612873	ENSG00000185339.8	0.134907	36	2	0.0513717	Heart_Atrial_Appendage	0.284911	Minor_Salivary_Gland	27.3774	4.01032e-16	8.62257	-1.47878	1.94836	0.168993	1.45969	2	0
intron_22_30611063_30612873	ENSG00000185339.8	0.134907	36	2	0.0513717	Heart_Atrial_Appendage	0.284911	Minor_Salivary_Gland	27.3774	4.01032e-16	8.62257	-1.47878	1.94836	0.168993	1.45969	2	0
intron_22_30611063_30612873	ENSG00000185339.8	0.134907	36	2	0.0513717	Heart_Atrial_Appendage	0.284911	Minor_Salivary_Gland	27.3774	4.01032e-16	8.62257	-1.47878	1.94836	0.168993	1.45969	2	0
intron_22_30612961_30614349	ENSG00000185339.8	0.0126106	20	4	0.00106848	Nerve_Tibial	0.524	Artery_Tibial	12.1092	1.32544e-17	1.12056	-2.88215	3.27185	1.83292	1.89469	4	0
intron_22_30612961_30614349	ENSG00000185339.8	0.0126106	20	4	0.00106848	Nerve_Tibial	0.524	Artery_Tibial	12.1092	1.32544e-17	1.12056	-2.88215	3.27185	1.83292	1.89469	4	0
intron_22_30612961_30614349	ENSG00000185339.8	0.0126106	20	4	0.00106848	Nerve_Tibial	0.524	Artery_Tibial	12.1092	1.32544e-17	1.12056	-2.88215	3.27185	1.83292	1.89469	4	0
intron_22_30612961_30614349	ENSG00000185339.8	0.0126106	20	4	0.00106848	Nerve_Tibial	0.524	Artery_Tibial	12.1092	1.32544e-17	1.12056	-2.88215	3.27185	1.83292	1.89469	4	0
intron_22_30612961_30614349	ENSG00000185339.8	0.0126106	20	4	0.00106848	Nerve_Tibial	0.524	Artery_Tibial	12.1092	1.32544e-17	1.12056	-2.88215	3.27185	1.83292	1.89469	4	0
intron_22_30612961_30614349	ENSG00000185339.8	0.0126106	20	4	0.00106848	Nerve_Tibial	0.524	Artery_Tibial	12.1092	1.32544e-17	1.12056	-2.88215	3.27185	1.83292	1.89469	4	0
intron_22_30613042_30614349	ENSG00000185339.8	0.0210703	45	5	0.00106423	Nerve_Tibial	0.862798	Brain_Putamen_basal_ganglia	22.3099	7.47442e-16	1.39671	-3.27297	1.85411	-0.476621	1.54739	5	0
intron_22_30613042_30614349	ENSG00000185339.8	0.0210703	45	5	0.00106423	Nerve_Tibial	0.862798	Brain_Putamen_basal_ganglia	22.3099	7.47442e-16	1.39671	-3.27297	1.85411	-0.476621	1.54739	5	0
intron_22_30613042_30614349	ENSG00000185339.8	0.0210703	45	5	0.00106423	Nerve_Tibial	0.862798	Brain_Putamen_basal_ganglia	22.3099	7.47442e-16	1.39671	-3.27297	1.85411	-0.476621	1.54739	5	0
intron_22_30613042_30614349	ENSG00000185339.8	0.0210703	45	5	0.00106423	Nerve_Tibial	0.862798	Brain_Putamen_basal_ganglia	22.3099	7.47442e-16	1.39671	-3.27297	1.85411	-0.476621	1.54739	5	0
intron_22_30613042_30614349	ENSG00000185339.8	0.0210703	45	5	0.00106423	Nerve_Tibial	0.862798	Brain_Putamen_basal_ganglia	22.3099	7.47442e-16	1.39671	-3.27297	1.85411	-0.476621	1.54739	5	0
intron_22_30613042_30614349	ENSG00000185339.8	0.0210703	45	5	0.00106423	Nerve_Tibial	0.862798	Brain_Putamen_basal_ganglia	22.3099	7.47442e-16	1.39671	-3.27297	1.85411	-0.476621	1.54739	5	0
intron_22_30614501_30615301	ENSG00000185339.8	0.0179928	8	4	0.02435	Heart_Left_Ventricle	0.524	Adipose_Visceral_Omentum	3.9792	1.03677e-16	0.942447	-2.25156	2.25156	-0.284172	1.52773	4	0
intron_22_30614501_30615301	ENSG00000185339.8	0.0179928	8	4	0.02435	Heart_Left_Ventricle	0.524	Adipose_Visceral_Omentum	3.9792	1.03677e-16	0.942447	-2.25156	2.25156	-0.284172	1.52773	4	0
intron_22_30614501_30615301	ENSG00000185339.8	0.0179928	8	4	0.02435	Heart_Left_Ventricle	0.524	Adipose_Visceral_Omentum	3.9792	1.03677e-16	0.942447	-2.25156	2.25156	-0.284172	1.52773	4	0
intron_22_30617495_30622968	ENSG00000185339.8	0.358536	32	3	0.09314	Testis	0.967165	Prostate	20.9007	4.17207e-16	0.979101	-1.67906	0.835742	0.0975868	0.568047	3	0
intron_22_30617495_30622968	ENSG00000185339.8	0.358536	32	3	0.09314	Testis	0.967165	Prostate	20.9007	4.17207e-16	0.979101	-1.67906	0.835742	0.0975868	0.568047	3	0
intron_22_30617495_30622968	ENSG00000185339.8	0.358536	32	3	0.09314	Testis	0.967165	Prostate	20.9007	4.17207e-16	0.979101	-1.67906	0.835742	0.0975868	0.568047	3	0
intron_22_30617495_30622968	ENSG00000185339.8	0.358536	32	3	0.09314	Testis	0.967165	Prostate	20.9007	4.17207e-16	0.979101	-1.67906	0.835742	0.0975868	0.568047	3	0
intron_22_30652297_30663404	ENSG00000167065.13	0.35796	11	3	0.0277001	Skin_Sun_Exposed_Lower_leg	0.7689	Brain_Spinal_cord_cervical_c-1	8.63908	5.37312e-17	0.454809	-2.20151	0.293814	-1.29428	0.680098	3	0
intron_22_30652297_30663404	ENSG00000167065.13	0.35796	11	3	0.0277001	Skin_Sun_Exposed_Lower_leg	0.7689	Brain_Spinal_cord_cervical_c-1	8.63908	5.37312e-17	0.454809	-2.20151	0.293814	-1.29428	0.680098	3	0
intron_22_30663260_30663404	ENSG00000167065.13	0.1543	9	1	0.1543	Nerve_Tibial	0.1543	Colon_Transverse	9	2.91902e-17	9	1.42451	1.42451	1.42451	1.75542e-16	1	0
intron_22_30664080_30667462	ENSG00000167065.13	0.617449	41	2	0.213807	Skin_Not_Sun_Exposed_Suprapubic	0.963552	Nerve_Tibial	36.9063	8.7172e-16	2.90992	-1.24316	0.662423	0.191624	0.412762	2	0
intron_22_30664080_30667462	ENSG00000167065.13	0.617449	41	2	0.213807	Skin_Not_Sun_Exposed_Suprapubic	0.963552	Nerve_Tibial	36.9063	8.7172e-16	2.90992	-1.24316	0.662423	0.191624	0.412762	2	0
intron_22_30664080_30667462	ENSG00000167065.13	0.617449	41	2	0.213807	Skin_Not_Sun_Exposed_Suprapubic	0.963552	Nerve_Tibial	36.9063	8.7172e-16	2.90992	-1.24316	0.662423	0.191624	0.412762	2	0
intron_22_30664080_30667462	ENSG00000167065.13	0.617449	41	2	0.213807	Skin_Not_Sun_Exposed_Suprapubic	0.963552	Nerve_Tibial	36.9063	8.7172e-16	2.90992	-1.24316	0.662423	0.191624	0.412762	2	0
intron_22_30889234_30890728	ENSG00000184792.15	0.005932	28	1	0.005932	Brain_Anterior_cingulate_cortex_BA24	0.005932	Adrenal_Gland	28	6.11765e-16	28	-2.75152	-2.75152	-2.75152	2.26119e-16	1	0
intron_22_30889234_30890728	ENSG00000184792.15	0.005932	28	1	0.005932	Brain_Anterior_cingulate_cortex_BA24	0.005932	Adrenal_Gland	28	6.11765e-16	28	-2.75152	-2.75152	-2.75152	2.26119e-16	1	0
intron_22_30889234_30890728	ENSG00000184792.15	0.005932	28	1	0.005932	Brain_Anterior_cingulate_cortex_BA24	0.005932	Adrenal_Gland	28	6.11765e-16	28	-2.75152	-2.75152	-2.75152	2.26119e-16	1	0
intron_22_30889234_30890728	ENSG00000184792.15	0.005932	28	1	0.005932	Brain_Anterior_cingulate_cortex_BA24	0.005932	Adrenal_Gland	28	6.11765e-16	28	-2.75152	-2.75152	-2.75152	2.26119e-16	1	0
intron_22_30893242_30893463	ENSG00000184792.15	0.06895	9	1	0.06895	Brain_Cerebellar_Hemisphere	0.06895	Brain_Cerebellum	9	2.92208e-49	9	-1.81875	-1.81875	-1.81875	1.92296e-16	1	0
intron_22_30893733_30893817	ENSG00000184792.15	0.08821	4	1	0.08821	Adrenal_Gland	0.08821	Heart_Atrial_Appendage	4	1.00157e-32	4	1.70492	1.70492	1.70492	2.56395e-16	1	0
intron_22_30906069_30906197	ENSG00000184792.15	0.589483	18	1	0.5453	Brain_Amygdala	0.6526	Brain_Anterior_cingulate_cortex_BA24	17.7741	4.87405e-18	17.7741	-0.604818	0.604818	0.468876	0.278857	1	0
intron_22_30906069_30906197	ENSG00000184792.15	0.589483	18	1	0.5453	Brain_Amygdala	0.6526	Brain_Anterior_cingulate_cortex_BA24	17.7741	4.87405e-18	17.7741	-0.604818	0.604818	0.468876	0.278857	1	0
intron_22_30933520_30934060	ENSG00000133422.12	0.127798	13	2	0.08104	Brain_Cerebellar_Hemisphere	0.3313	Ovary	12.0014	1.1384e-32	0.998597	-1.74468	0.971499	-1.53575	0.753333	2	0
intron_22_30933520_30934060	ENSG00000133422.12	0.127798	13	2	0.08104	Brain_Cerebellar_Hemisphere	0.3313	Ovary	12.0014	1.1384e-32	0.998597	-1.74468	0.971499	-1.53575	0.753333	2	0
intron_22_30956797_30958641	ENSG00000133422.12	0.6031	7	1	0.6031	Artery_Aorta	0.6031	Adipose_Visceral_Omentum	7	4.13605e-17	7	-0.519948	0.519948	-0.0742783	0.555848	1	0
intron_22_30956797_30958641	ENSG00000133422.12	0.6031	7	1	0.6031	Artery_Aorta	0.6031	Adipose_Visceral_Omentum	7	4.13605e-17	7	-0.519948	0.519948	-0.0742783	0.555848	1	0
intron_22_30958694_30963225	ENSG00000133422.12	0.5986	17	1	0.5986	Adrenal_Gland	0.5986	Artery_Aorta	17	5.55021e-33	17	-0.526415	0.526415	0.27869	0.460336	1	0
intron_22_30958694_30967822	ENSG00000133422.12	0.630111	30	1	0.4132	Pancreas	0.991425	Ovary	29.3844	2.0639e-15	29.3844	-0.526415	0.818275	-0.288931	0.451984	1	0
intron_22_30958694_30967822	ENSG00000133422.12	0.630111	30	1	0.4132	Pancreas	0.991425	Ovary	29.3844	2.0639e-15	29.3844	-0.526415	0.818275	-0.288931	0.451984	1	0
intron_22_30958694_30967822	ENSG00000133422.12	0.630111	30	1	0.4132	Pancreas	0.991425	Ovary	29.3844	2.0639e-15	29.3844	-0.526415	0.818275	-0.288931	0.451984	1	0
intron_22_30958694_30967822	ENSG00000133422.12	0.630111	30	1	0.4132	Pancreas	0.991425	Ovary	29.3844	2.0639e-15	29.3844	-0.526415	0.818275	-0.288931	0.451984	1	0
intron_22_30958694_30967822	ENSG00000133422.12	0.630111	30	1	0.4132	Pancreas	0.991425	Ovary	29.3844	2.0639e-15	29.3844	-0.526415	0.818275	-0.288931	0.451984	1	0
intron_22_30971779_30972048	ENSG00000253352.8	0.403312	24	1	0.3935	Artery_Aorta	0.738373	Testis	23.8504	1.46474e-18	23.8504	-0.853287	-0.334008	-0.831651	0.105997	1	0
intron_22_30971779_30972048	ENSG00000253352.8	0.403312	24	1	0.3935	Artery_Aorta	0.738373	Testis	23.8504	1.46474e-18	23.8504	-0.853287	-0.334008	-0.831651	0.105997	1	0
intron_22_30971779_30972924	ENSG00000253352.8	0.3935	29	1	0.3935	Artery_Coronary	0.3935	Adrenal_Gland	29	1.13118e-15	29	0.853287	0.853287	0.853287	8.126e-17	1	0
intron_22_30971779_30972924	ENSG00000253352.8	0.3935	29	1	0.3935	Artery_Coronary	0.3935	Adrenal_Gland	29	1.13118e-15	29	0.853287	0.853287	0.853287	8.126e-17	1	0
intron_22_30971779_30972924	ENSG00000253352.8	0.3935	29	1	0.3935	Artery_Coronary	0.3935	Adrenal_Gland	29	1.13118e-15	29	0.853287	0.853287	0.853287	8.126e-17	1	0
intron_22_30971779_30972924	ENSG00000253352.8	0.3935	29	1	0.3935	Artery_Coronary	0.3935	Adrenal_Gland	29	1.13118e-15	29	0.853287	0.853287	0.853287	8.126e-17	1	0
intron_22_30972172_30972855	ENSG00000253352.8	0.394518	23	1	0.3935	Brain_Cortex	0.417567	Testis	22.999	2.14571e-32	22.999	-0.853287	-0.81065	-0.851433	0.00889054	1	0
intron_22_30972172_30972855	ENSG00000253352.8	0.394518	23	1	0.3935	Brain_Cortex	0.417567	Testis	22.999	2.14571e-32	22.999	-0.853287	-0.81065	-0.851433	0.00889054	1	0
intron_22_30973587_30975170	ENSG00000253352.8	0.04993	17	1	0.04993	Brain_Cerebellar_Hemisphere	0.04993	Cells_Cultured_fibroblasts	17	1.14774e-17	17	-1.96056	1.96056	-1.49925	1.30223	1	0
intron_22_30973587_30975170	ENSG00000253352.8	0.04993	17	1	0.04993	Brain_Cerebellar_Hemisphere	0.04993	Cells_Cultured_fibroblasts	17	1.14774e-17	17	-1.96056	1.96056	-1.49925	1.30223	1	0
intron_22_30973601_30975170	ENSG00000253352.8	0.04993	11	1	0.04993	Brain_Frontal_Cortex_BA9	0.04993	Colon_Sigmoid	11	6.92291e-48	11	-1.96056	1.96056	1.24763	1.58617	1	0
intron_22_30973601_30975170	ENSG00000253352.8	0.04993	11	1	0.04993	Brain_Frontal_Cortex_BA9	0.04993	Colon_Sigmoid	11	6.92291e-48	11	-1.96056	1.96056	1.24763	1.58617	1	0
intron_22_31088113_31088454	ENSG00000183963.18	0.1431	23	1	0.1431	Adipose_Visceral_Omentum	0.1431	Artery_Aorta	23	1.66203e-17	23	-1.46434	1.46434	1.33701	0.610674	1	0
intron_22_31088113_31088454	ENSG00000183963.18	0.1431	23	1	0.1431	Adipose_Visceral_Omentum	0.1431	Artery_Aorta	23	1.66203e-17	23	-1.46434	1.46434	1.33701	0.610674	1	0
intron_22_31088113_31088454	ENSG00000183963.18	0.1431	23	1	0.1431	Adipose_Visceral_Omentum	0.1431	Artery_Aorta	23	1.66203e-17	23	-1.46434	1.46434	1.33701	0.610674	1	0
intron_22_31088113_31088454	ENSG00000183963.18	0.1431	23	1	0.1431	Adipose_Visceral_Omentum	0.1431	Artery_Aorta	23	1.66203e-17	23	-1.46434	1.46434	1.33701	0.610674	1	0
intron_22_31088113_31088513	ENSG00000183963.18	0.1431	23	1	0.1431	Artery_Tibial	0.1431	Kidney_Cortex	23	2.42145e-17	23	-1.46434	-1.46434	-1.46434	2.27035e-16	1	0
intron_22_31088113_31088513	ENSG00000183963.18	0.1431	23	1	0.1431	Artery_Tibial	0.1431	Kidney_Cortex	23	2.42145e-17	23	-1.46434	-1.46434	-1.46434	2.27035e-16	1	0
intron_22_31088113_31088513	ENSG00000183963.18	0.1431	23	1	0.1431	Artery_Tibial	0.1431	Kidney_Cortex	23	2.42145e-17	23	-1.46434	-1.46434	-1.46434	2.27035e-16	1	0
intron_22_31090180_31090808	ENSG00000183963.18	0.7636	29	1	0.7636	Adipose_Subcutaneous	0.7636	Brain_Nucleus_accumbens_basal_ganglia	29	1.5185e-15	29	-0.300757	0.300757	-0.238531	0.18643	1	0
intron_22_31090180_31090808	ENSG00000183963.18	0.7636	29	1	0.7636	Adipose_Subcutaneous	0.7636	Brain_Nucleus_accumbens_basal_ganglia	29	1.5185e-15	29	-0.300757	0.300757	-0.238531	0.18643	1	0
intron_22_31090180_31090808	ENSG00000183963.18	0.7636	29	1	0.7636	Adipose_Subcutaneous	0.7636	Brain_Nucleus_accumbens_basal_ganglia	29	1.5185e-15	29	-0.300757	0.300757	-0.238531	0.18643	1	0
intron_22_31090180_31090808	ENSG00000183963.18	0.7636	29	1	0.7636	Adipose_Subcutaneous	0.7636	Brain_Nucleus_accumbens_basal_ganglia	29	1.5185e-15	29	-0.300757	0.300757	-0.238531	0.18643	1	0
intron_22_31090180_31090808	ENSG00000183963.18	0.7636	29	1	0.7636	Adipose_Subcutaneous	0.7636	Brain_Nucleus_accumbens_basal_ganglia	29	1.5185e-15	29	-0.300757	0.300757	-0.238531	0.18643	1	0
intron_22_31091847_31093432	ENSG00000183963.18	6.61941e-05	4	2	0.0001011	Breast_Mammary_Tissue	0.1623	Kidney_Cortex	2.17056	6.14589e-18	1.82944	-3.88794	-1.39738	-3.06822	1.17425	2	0
intron_22_31091847_31093784	ENSG00000183963.18	0.153593	35	1	0.1431	Muscle_Skeletal	0.1623	Adrenal_Gland	35	1.44744e-15	35	-1.46434	-1.39738	-1.42695	0.0273605	1	0
intron_22_31091847_31093784	ENSG00000183963.18	0.153593	35	1	0.1431	Muscle_Skeletal	0.1623	Adrenal_Gland	35	1.44744e-15	35	-1.46434	-1.39738	-1.42695	0.0273605	1	0
intron_22_31091847_31093784	ENSG00000183963.18	0.153593	35	1	0.1431	Muscle_Skeletal	0.1623	Adrenal_Gland	35	1.44744e-15	35	-1.46434	-1.39738	-1.42695	0.0273605	1	0
intron_22_31091847_31093784	ENSG00000183963.18	0.153593	35	1	0.1431	Muscle_Skeletal	0.1623	Adrenal_Gland	35	1.44744e-15	35	-1.46434	-1.39738	-1.42695	0.0273605	1	0
intron_22_31091847_31093784	ENSG00000183963.18	0.153593	35	1	0.1431	Muscle_Skeletal	0.1623	Adrenal_Gland	35	1.44744e-15	35	-1.46434	-1.39738	-1.42695	0.0273605	1	0
intron_22_31091847_31093784	ENSG00000183963.18	0.153593	35	1	0.1431	Muscle_Skeletal	0.1623	Adrenal_Gland	35	1.44744e-15	35	-1.46434	-1.39738	-1.42695	0.0273605	1	0
intron_22_31091847_31095303	ENSG00000183963.18	0.012971	48	2	0.00302673	Esophagus_Muscularis	0.1623	Brain_Hippocampus	44.2233	5.46861e-16	3.77668	1.39738	2.96501	1.58886	0.461539	2	0
intron_22_31091847_31095303	ENSG00000183963.18	0.012971	48	2	0.00302673	Esophagus_Muscularis	0.1623	Brain_Hippocampus	44.2233	5.46861e-16	3.77668	1.39738	2.96501	1.58886	0.461539	2	0
intron_22_31091847_31095303	ENSG00000183963.18	0.012971	48	2	0.00302673	Esophagus_Muscularis	0.1623	Brain_Hippocampus	44.2233	5.46861e-16	3.77668	1.39738	2.96501	1.58886	0.461539	2	0
intron_22_31091847_31095303	ENSG00000183963.18	0.012971	48	2	0.00302673	Esophagus_Muscularis	0.1623	Brain_Hippocampus	44.2233	5.46861e-16	3.77668	1.39738	2.96501	1.58886	0.461539	2	0
intron_22_31091847_31095303	ENSG00000183963.18	0.012971	48	2	0.00302673	Esophagus_Muscularis	0.1623	Brain_Hippocampus	44.2233	5.46861e-16	3.77668	1.39738	2.96501	1.58886	0.461539	2	0
intron_22_31091847_31095303	ENSG00000183963.18	0.012971	48	2	0.00302673	Esophagus_Muscularis	0.1623	Brain_Hippocampus	44.2233	5.46861e-16	3.77668	1.39738	2.96501	1.58886	0.461539	2	0
intron_22_31093876_31095303	ENSG00000183963.18	0.150704	45	1	0.00192324	Muscle_Skeletal	0.161	Stomach	44.5221	9.52918e-16	44.5221	-3.10184	-1.40172	-1.44073	0.253261	1	0
intron_22_31093876_31095303	ENSG00000183963.18	0.150704	45	1	0.00192324	Muscle_Skeletal	0.161	Stomach	44.5221	9.52918e-16	44.5221	-3.10184	-1.40172	-1.44073	0.253261	1	0
intron_22_31093876_31095303	ENSG00000183963.18	0.150704	45	1	0.00192324	Muscle_Skeletal	0.161	Stomach	44.5221	9.52918e-16	44.5221	-3.10184	-1.40172	-1.44073	0.253261	1	0
intron_22_31093876_31095303	ENSG00000183963.18	0.150704	45	1	0.00192324	Muscle_Skeletal	0.161	Stomach	44.5221	9.52918e-16	44.5221	-3.10184	-1.40172	-1.44073	0.253261	1	0
intron_22_31093876_31095303	ENSG00000183963.18	0.150704	45	1	0.00192324	Muscle_Skeletal	0.161	Stomach	44.5221	9.52918e-16	44.5221	-3.10184	-1.40172	-1.44073	0.253261	1	0
intron_22_31093876_31095303	ENSG00000183963.18	0.150704	45	1	0.00192324	Muscle_Skeletal	0.161	Stomach	44.5221	9.52918e-16	44.5221	-3.10184	-1.40172	-1.44073	0.253261	1	0
intron_22_31095455_31095534	ENSG00000183963.18	0.016901	34	3	0.00945212	Brain_Anterior_cingulate_cortex_BA24	0.6807	Cells_EBV-transformed_lymphocytes	26.829	3.4415e-16	1.95468	-2.57514	2.59525	0.645076	1.29966	3	0
intron_22_31095455_31095534	ENSG00000183963.18	0.016901	34	3	0.00945212	Brain_Anterior_cingulate_cortex_BA24	0.6807	Cells_EBV-transformed_lymphocytes	26.829	3.4415e-16	1.95468	-2.57514	2.59525	0.645076	1.29966	3	0
intron_22_31095455_31095534	ENSG00000183963.18	0.016901	34	3	0.00945212	Brain_Anterior_cingulate_cortex_BA24	0.6807	Cells_EBV-transformed_lymphocytes	26.829	3.4415e-16	1.95468	-2.57514	2.59525	0.645076	1.29966	3	0
intron_22_31095455_31095534	ENSG00000183963.18	0.016901	34	3	0.00945212	Brain_Anterior_cingulate_cortex_BA24	0.6807	Cells_EBV-transformed_lymphocytes	26.829	3.4415e-16	1.95468	-2.57514	2.59525	0.645076	1.29966	3	0
intron_22_31095455_31095534	ENSG00000183963.18	0.016901	34	3	0.00945212	Brain_Anterior_cingulate_cortex_BA24	0.6807	Cells_EBV-transformed_lymphocytes	26.829	3.4415e-16	1.95468	-2.57514	2.59525	0.645076	1.29966	3	0
intron_22_31095455_31095543	ENSG00000183963.18	0.0102364	8	2	0.005635	Stomach	0.01002	Esophagus_Mucosa	6.40677	2.41788e-17	1.59323	-2.57514	2.7683	0.764509	2.76549	2	0
intron_22_31095609_31095852	ENSG00000183963.18	0.0346519	26	2	0.00902805	Pituitary	0.1977	Brain_Anterior_cingulate_cortex_BA24	23.8644	2.33347e-15	1.72938	1.28813	2.61099	2.45658	0.351463	2	0
intron_22_31095609_31095852	ENSG00000183963.18	0.0346519	26	2	0.00902805	Pituitary	0.1977	Brain_Anterior_cingulate_cortex_BA24	23.8644	2.33347e-15	1.72938	1.28813	2.61099	2.45658	0.351463	2	0
intron_22_31095609_31095852	ENSG00000183963.18	0.0346519	26	2	0.00902805	Pituitary	0.1977	Brain_Anterior_cingulate_cortex_BA24	23.8644	2.33347e-15	1.72938	1.28813	2.61099	2.45658	0.351463	2	0
intron_22_31095609_31096733	ENSG00000183963.18	0.0261995	35	3	0.00234194	Esophagus_Mucosa	0.4608	Brain_Amygdala	27.4865	9.28474e-16	1.02609	-3.04305	2.7683	-2.38865	1.01924	3	0
intron_22_31095609_31096733	ENSG00000183963.18	0.0261995	35	3	0.00234194	Esophagus_Mucosa	0.4608	Brain_Amygdala	27.4865	9.28474e-16	1.02609	-3.04305	2.7683	-2.38865	1.01924	3	0
intron_22_31095609_31096733	ENSG00000183963.18	0.0261995	35	3	0.00234194	Esophagus_Mucosa	0.4608	Brain_Amygdala	27.4865	9.28474e-16	1.02609	-3.04305	2.7683	-2.38865	1.01924	3	0
intron_22_31095609_31096733	ENSG00000183963.18	0.0261995	35	3	0.00234194	Esophagus_Mucosa	0.4608	Brain_Amygdala	27.4865	9.28474e-16	1.02609	-3.04305	2.7683	-2.38865	1.01924	3	0
intron_22_31095609_31097269	ENSG00000183963.18	0.0315484	26	2	0.01002	Brain_Amygdala	0.934271	Brain_Anterior_cingulate_cortex_BA24	18.8984	5.06088e-16	7.10164	-2.57514	2.57514	0.346432	1.53524	2	0
intron_22_31095609_31097269	ENSG00000183963.18	0.0315484	26	2	0.01002	Brain_Amygdala	0.934271	Brain_Anterior_cingulate_cortex_BA24	18.8984	5.06088e-16	7.10164	-2.57514	2.57514	0.346432	1.53524	2	0
intron_22_31095609_31097269	ENSG00000183963.18	0.0315484	26	2	0.01002	Brain_Amygdala	0.934271	Brain_Anterior_cingulate_cortex_BA24	18.8984	5.06088e-16	7.10164	-2.57514	2.57514	0.346432	1.53524	2	0
intron_22_31095609_31097269	ENSG00000183963.18	0.0315484	26	2	0.01002	Brain_Amygdala	0.934271	Brain_Anterior_cingulate_cortex_BA24	18.8984	5.06088e-16	7.10164	-2.57514	2.57514	0.346432	1.53524	2	0
intron_22_31095609_31097269	ENSG00000183963.18	0.0315484	26	2	0.01002	Brain_Amygdala	0.934271	Brain_Anterior_cingulate_cortex_BA24	18.8984	5.06088e-16	7.10164	-2.57514	2.57514	0.346432	1.53524	2	0
intron_22_31097060_31097269	ENSG00000183963.18	0.1204	17	1	0.1204	Adipose_Subcutaneous	0.1204	Artery_Aorta	17	1.48213e-17	17	1.5531	1.5531	1.5531	2.22045e-16	1	0
intron_22_31097060_31097269	ENSG00000183963.18	0.1204	17	1	0.1204	Adipose_Subcutaneous	0.1204	Artery_Aorta	17	1.48213e-17	17	1.5531	1.5531	1.5531	2.22045e-16	1	0
intron_22_31098840_31099062	ENSG00000183963.18	0.00378174	35	2	0.0008831	Esophagus_Mucosa	0.515764	Brain_Cortex	29.4321	7.14662e-16	5.56793	-3.32534	3.32534	0.0119728	1.94197	2	0
intron_22_31098840_31099062	ENSG00000183963.18	0.00378174	35	2	0.0008831	Esophagus_Mucosa	0.515764	Brain_Cortex	29.4321	7.14662e-16	5.56793	-3.32534	3.32534	0.0119728	1.94197	2	0
intron_22_31098840_31099062	ENSG00000183963.18	0.00378174	35	2	0.0008831	Esophagus_Mucosa	0.515764	Brain_Cortex	29.4321	7.14662e-16	5.56793	-3.32534	3.32534	0.0119728	1.94197	2	0
intron_22_31098840_31099062	ENSG00000183963.18	0.00378174	35	2	0.0008831	Esophagus_Mucosa	0.515764	Brain_Cortex	29.4321	7.14662e-16	5.56793	-3.32534	3.32534	0.0119728	1.94197	2	0
intron_22_31098840_31099062	ENSG00000183963.18	0.00378174	35	2	0.0008831	Esophagus_Mucosa	0.515764	Brain_Cortex	29.4321	7.14662e-16	5.56793	-3.32534	3.32534	0.0119728	1.94197	2	0
intron_22_31098840_31099062	ENSG00000183963.18	0.00378174	35	2	0.0008831	Esophagus_Mucosa	0.515764	Brain_Cortex	29.4321	7.14662e-16	5.56793	-3.32534	3.32534	0.0119728	1.94197	2	0
intron_22_31098840_31099062	ENSG00000183963.18	0.00378174	35	2	0.0008831	Esophagus_Mucosa	0.515764	Brain_Cortex	29.4321	7.14662e-16	5.56793	-3.32534	3.32534	0.0119728	1.94197	2	0
intron_22_31098840_31099745	ENSG00000183963.18	0.00311046	14	2	0.0008831	Adipose_Subcutaneous	0.1338	Cells_Cultured_fibroblasts	9.59849	6.62041e-18	4.40151	-3.32534	-1.49928	-2.67318	0.907999	2	0
intron_22_31098840_31099745	ENSG00000183963.18	0.00311046	14	2	0.0008831	Adipose_Subcutaneous	0.1338	Cells_Cultured_fibroblasts	9.59849	6.62041e-18	4.40151	-3.32534	-1.49928	-2.67318	0.907999	2	0
intron_22_31098840_31099745	ENSG00000183963.18	0.00311046	14	2	0.0008831	Adipose_Subcutaneous	0.1338	Cells_Cultured_fibroblasts	9.59849	6.62041e-18	4.40151	-3.32534	-1.49928	-2.67318	0.907999	2	0
intron_22_31098840_31099745	ENSG00000183963.18	0.00311046	14	2	0.0008831	Adipose_Subcutaneous	0.1338	Cells_Cultured_fibroblasts	9.59849	6.62041e-18	4.40151	-3.32534	-1.49928	-2.67318	0.907999	2	0
intron_22_31099179_31099745	ENSG00000183963.18	0.00311303	37	2	0.0008831	Adipose_Visceral_Omentum	0.1338	Brain_Hippocampus	31.4364	5.82171e-16	5.56362	-3.32534	3.32534	0.629373	1.84964	2	0
intron_22_31099179_31099745	ENSG00000183963.18	0.00311303	37	2	0.0008831	Adipose_Visceral_Omentum	0.1338	Brain_Hippocampus	31.4364	5.82171e-16	5.56362	-3.32534	3.32534	0.629373	1.84964	2	0
intron_22_31099179_31099745	ENSG00000183963.18	0.00311303	37	2	0.0008831	Adipose_Visceral_Omentum	0.1338	Brain_Hippocampus	31.4364	5.82171e-16	5.56362	-3.32534	3.32534	0.629373	1.84964	2	0
intron_22_31099179_31099745	ENSG00000183963.18	0.00311303	37	2	0.0008831	Adipose_Visceral_Omentum	0.1338	Brain_Hippocampus	31.4364	5.82171e-16	5.56362	-3.32534	3.32534	0.629373	1.84964	2	0
intron_22_31099179_31099745	ENSG00000183963.18	0.00311303	37	2	0.0008831	Adipose_Visceral_Omentum	0.1338	Brain_Hippocampus	31.4364	5.82171e-16	5.56362	-3.32534	3.32534	0.629373	1.84964	2	0
intron_22_31099179_31099745	ENSG00000183963.18	0.00311303	37	2	0.0008831	Adipose_Visceral_Omentum	0.1338	Brain_Hippocampus	31.4364	5.82171e-16	5.56362	-3.32534	3.32534	0.629373	1.84964	2	0
intron_22_31099179_31099745	ENSG00000183963.18	0.00311303	37	2	0.0008831	Adipose_Visceral_Omentum	0.1338	Brain_Hippocampus	31.4364	5.82171e-16	5.56362	-3.32534	3.32534	0.629373	1.84964	2	0
intron_22_31099896_31100885	ENSG00000183963.18	0.000179964	41	2	3.72113e-05	Muscle_Skeletal	0.000630515	Artery_Coronary	32.6901	9.44326e-16	8.3099	-4.12415	3.41814	-3.25642	1.54827	2	0
intron_22_31099896_31100885	ENSG00000183963.18	0.000179964	41	2	3.72113e-05	Muscle_Skeletal	0.000630515	Artery_Coronary	32.6901	9.44326e-16	8.3099	-4.12415	3.41814	-3.25642	1.54827	2	0
intron_22_31099896_31100885	ENSG00000183963.18	0.000179964	41	2	3.72113e-05	Muscle_Skeletal	0.000630515	Artery_Coronary	32.6901	9.44326e-16	8.3099	-4.12415	3.41814	-3.25642	1.54827	2	0
intron_22_31099896_31100885	ENSG00000183963.18	0.000179964	41	2	3.72113e-05	Muscle_Skeletal	0.000630515	Artery_Coronary	32.6901	9.44326e-16	8.3099	-4.12415	3.41814	-3.25642	1.54827	2	0
intron_22_31099896_31100885	ENSG00000183963.18	0.000179964	41	2	3.72113e-05	Muscle_Skeletal	0.000630515	Artery_Coronary	32.6901	9.44326e-16	8.3099	-4.12415	3.41814	-3.25642	1.54827	2	0
intron_22_31099896_31100885	ENSG00000183963.18	0.000179964	41	2	3.72113e-05	Muscle_Skeletal	0.000630515	Artery_Coronary	32.6901	9.44326e-16	8.3099	-4.12415	3.41814	-3.25642	1.54827	2	0
intron_22_31099896_31104316	ENSG00000183963.18	0.0001943	13	1	0.0001943	Colon_Transverse	0.0001943	Esophagus_Muscularis	13	2.65114e-18	13	3.72631	3.72631	3.72631	4.62223e-16	1	0
intron_22_31099896_31104316	ENSG00000183963.18	0.0001943	13	1	0.0001943	Colon_Transverse	0.0001943	Esophagus_Muscularis	13	2.65114e-18	13	3.72631	3.72631	3.72631	4.62223e-16	1	0
intron_22_31101049_31104316	ENSG00000183963.18	0.00014611	40	2	0.0001943	Lung	0.5792	Muscle_Skeletal	34.1398	7.23354e-16	4.8747	-3.72631	1.47915	0.453529	1.76523	2	0
intron_22_31101049_31104316	ENSG00000183963.18	0.00014611	40	2	0.0001943	Lung	0.5792	Muscle_Skeletal	34.1398	7.23354e-16	4.8747	-3.72631	1.47915	0.453529	1.76523	2	0
intron_22_31101049_31104316	ENSG00000183963.18	0.00014611	40	2	0.0001943	Lung	0.5792	Muscle_Skeletal	34.1398	7.23354e-16	4.8747	-3.72631	1.47915	0.453529	1.76523	2	0
intron_22_31101049_31104316	ENSG00000183963.18	0.00014611	40	2	0.0001943	Lung	0.5792	Muscle_Skeletal	34.1398	7.23354e-16	4.8747	-3.72631	1.47915	0.453529	1.76523	2	0
intron_22_31101049_31104316	ENSG00000183963.18	0.00014611	40	2	0.0001943	Lung	0.5792	Muscle_Skeletal	34.1398	7.23354e-16	4.8747	-3.72631	1.47915	0.453529	1.76523	2	0
intron_22_31103975_31104316	ENSG00000183963.18	0.712619	21	2	0.399018	Artery_Coronary	0.466984	Liver	20.0242	2.92854e-18	0.956275	-0.843376	-0.727396	-0.800095	0.0318734	2	0
intron_22_31103975_31104316	ENSG00000183963.18	0.712619	21	2	0.399018	Artery_Coronary	0.466984	Liver	20.0242	2.92854e-18	0.956275	-0.843376	-0.727396	-0.800095	0.0318734	2	0
intron_22_31103975_31104316	ENSG00000183963.18	0.712619	21	2	0.399018	Artery_Coronary	0.466984	Liver	20.0242	2.92854e-18	0.956275	-0.843376	-0.727396	-0.800095	0.0318734	2	0
intron_22_31103975_31104316	ENSG00000183963.18	0.712619	21	2	0.399018	Artery_Coronary	0.466984	Liver	20.0242	2.92854e-18	0.956275	-0.843376	-0.727396	-0.800095	0.0318734	2	0
intron_22_31103975_31104316	ENSG00000183963.18	0.712619	21	2	0.399018	Artery_Coronary	0.466984	Liver	20.0242	2.92854e-18	0.956275	-0.843376	-0.727396	-0.800095	0.0318734	2	0
intron_22_31103975_31104316	ENSG00000183963.18	0.712619	21	2	0.399018	Artery_Coronary	0.466984	Liver	20.0242	2.92854e-18	0.956275	-0.843376	-0.727396	-0.800095	0.0318734	2	0
intron_22_31105965_31107377	ENSG00000198832.10	0.131951	49	1	0.116882	Uterus	0.171363	Cells_EBV-transformed_lymphocytes	48.9688	9.93634e-16	48.9688	-1.568	1.36784	-1.45014	0.41364	1	0
intron_22_31105965_31107377	ENSG00000198832.10	0.131951	49	1	0.116882	Uterus	0.171363	Cells_EBV-transformed_lymphocytes	48.9688	9.93634e-16	48.9688	-1.568	1.36784	-1.45014	0.41364	1	0
intron_22_31105965_31107377	ENSG00000198832.10	0.131951	49	1	0.116882	Uterus	0.171363	Cells_EBV-transformed_lymphocytes	48.9688	9.93634e-16	48.9688	-1.568	1.36784	-1.45014	0.41364	1	0
intron_22_31105965_31107377	ENSG00000198832.10	0.131951	49	1	0.116882	Uterus	0.171363	Cells_EBV-transformed_lymphocytes	48.9688	9.93634e-16	48.9688	-1.568	1.36784	-1.45014	0.41364	1	0
intron_22_31105965_31107377	ENSG00000198832.10	0.131951	49	1	0.116882	Uterus	0.171363	Cells_EBV-transformed_lymphocytes	48.9688	9.93634e-16	48.9688	-1.568	1.36784	-1.45014	0.41364	1	0
intron_22_31105965_31107377	ENSG00000198832.10	0.131951	49	1	0.116882	Uterus	0.171363	Cells_EBV-transformed_lymphocytes	48.9688	9.93634e-16	48.9688	-1.568	1.36784	-1.45014	0.41364	1	0
intron_22_31105965_31107377	ENSG00000198832.10	0.131951	49	1	0.116882	Uterus	0.171363	Cells_EBV-transformed_lymphocytes	48.9688	9.93634e-16	48.9688	-1.568	1.36784	-1.45014	0.41364	1	0
intron_22_31106115_31107377	ENSG00000198832.10	0.132694	47	1	0.119128	Brain_Hippocampus	0.1514	Esophagus_Mucosa	46.9811	1.35962e-15	46.9811	1.4346	1.55845	1.50326	0.0465141	1	0
intron_22_31106115_31107377	ENSG00000198832.10	0.132694	47	1	0.119128	Brain_Hippocampus	0.1514	Esophagus_Mucosa	46.9811	1.35962e-15	46.9811	1.4346	1.55845	1.50326	0.0465141	1	0
intron_22_31106115_31107377	ENSG00000198832.10	0.132694	47	1	0.119128	Brain_Hippocampus	0.1514	Esophagus_Mucosa	46.9811	1.35962e-15	46.9811	1.4346	1.55845	1.50326	0.0465141	1	0
intron_22_31106115_31107377	ENSG00000198832.10	0.132694	47	1	0.119128	Brain_Hippocampus	0.1514	Esophagus_Mucosa	46.9811	1.35962e-15	46.9811	1.4346	1.55845	1.50326	0.0465141	1	0
intron_22_31106115_31107377	ENSG00000198832.10	0.132694	47	1	0.119128	Brain_Hippocampus	0.1514	Esophagus_Mucosa	46.9811	1.35962e-15	46.9811	1.4346	1.55845	1.50326	0.0465141	1	0
intron_22_31106115_31107377	ENSG00000198832.10	0.132694	47	1	0.119128	Brain_Hippocampus	0.1514	Esophagus_Mucosa	46.9811	1.35962e-15	46.9811	1.4346	1.55845	1.50326	0.0465141	1	0
intron_22_31108103_31111897	ENSG00000198832.10	0.001893	1	1	0.001893	Heart_Atrial_Appendage	0.001893	Heart_Atrial_Appendage	1	1	1	-3.10653	-3.10653	-3.10653	NA	1	0
intron_22_31128654_31130795	ENSG00000185133.13	0.367779	4	1	0.36265	Thyroid	0.3695	Brain_Cerebellar_Hemisphere	3.99999	2.22045e-16	3.99999	-0.910327	-0.89741	-0.90064	0.00645844	1	0
intron_22_31128654_31133098	ENSG00000185133.13	0.558971	12	2	0.361472	Thyroid	0.617841	Testis	11.012	5.21856e-18	0.987968	-0.498912	0.912563	0.782313	0.403505	2	0
intron_22_31128654_31133098	ENSG00000185133.13	0.558971	12	2	0.361472	Thyroid	0.617841	Testis	11.012	5.21856e-18	0.987968	-0.498912	0.912563	0.782313	0.403505	2	0
intron_22_31133235_31133406	ENSG00000185133.13	0.00828665	42	2	0.000539561	Minor_Salivary_Gland	0.009431	Brain_Caudate_basal_ganglia	39.0769	9.67812e-16	2.49727	-3.46031	-2.59602	-2.89606	0.21611	2	0
intron_22_31133235_31133406	ENSG00000185133.13	0.00828665	42	2	0.000539561	Minor_Salivary_Gland	0.009431	Brain_Caudate_basal_ganglia	39.0769	9.67812e-16	2.49727	-3.46031	-2.59602	-2.89606	0.21611	2	0
intron_22_31133235_31133406	ENSG00000185133.13	0.00828665	42	2	0.000539561	Minor_Salivary_Gland	0.009431	Brain_Caudate_basal_ganglia	39.0769	9.67812e-16	2.49727	-3.46031	-2.59602	-2.89606	0.21611	2	0
intron_22_31133235_31133406	ENSG00000185133.13	0.00828665	42	2	0.000539561	Minor_Salivary_Gland	0.009431	Brain_Caudate_basal_ganglia	39.0769	9.67812e-16	2.49727	-3.46031	-2.59602	-2.89606	0.21611	2	0
intron_22_31133235_31133610	ENSG00000185133.13	0.0586329	6	3	0.007447	Skin_Sun_Exposed_Lower_leg	0.9828	Small_Intestine_Terminal_Ileum	4.06839	3.26854e-18	0.863445	-2.67616	0.0215587	-1.80061	1.3568	3	0
intron_22_31133483_31133610	ENSG00000185133.13	0.0090197	40	2	0.00181758	Uterus	0.3162	Esophagus_Muscularis	36.9344	8.00296e-16	2.21547	1.0023	3.11853	2.87911	0.347829	2	0
intron_22_31133483_31133610	ENSG00000185133.13	0.0090197	40	2	0.00181758	Uterus	0.3162	Esophagus_Muscularis	36.9344	8.00296e-16	2.21547	1.0023	3.11853	2.87911	0.347829	2	0
intron_22_31133483_31133610	ENSG00000185133.13	0.0090197	40	2	0.00181758	Uterus	0.3162	Esophagus_Muscularis	36.9344	8.00296e-16	2.21547	1.0023	3.11853	2.87911	0.347829	2	0
intron_22_31133483_31133610	ENSG00000185133.13	0.0090197	40	2	0.00181758	Uterus	0.3162	Esophagus_Muscularis	36.9344	8.00296e-16	2.21547	1.0023	3.11853	2.87911	0.347829	2	0
intron_22_31160303_31176262	ENSG00000138942.15	0.512331	14	2	0.1829	Adipose_Subcutaneous	0.9504	Brain_Cerebellum	12.6818	2.57153e-17	0.989891	-1.10953	1.33188	-0.677065	0.906199	2	0
intron_22_31160303_31176262	ENSG00000138942.15	0.512331	14	2	0.1829	Adipose_Subcutaneous	0.9504	Brain_Cerebellum	12.6818	2.57153e-17	0.989891	-1.10953	1.33188	-0.677065	0.906199	2	0
intron_22_31160303_31176262	ENSG00000138942.15	0.512331	14	2	0.1829	Adipose_Subcutaneous	0.9504	Brain_Cerebellum	12.6818	2.57153e-17	0.989891	-1.10953	1.33188	-0.677065	0.906199	2	0
intron_22_31160303_31187047	ENSG00000138942.15	0.3889	14	3	0.2085	Liver	0.3528	Cells_EBV-transformed_lymphocytes	10.2453	1.58087e-17	1.76947	-1.2577	1.2577	0.735804	0.964613	3	0
intron_22_31160303_31192684	ENSG00000138942.15	0.315257	49	1	0.2225	Brain_Hypothalamus	0.4693	Esophagus_Gastroesophageal_Junction	47.6806	1.10566e-15	47.6806	-1.21991	-0.723618	-0.990935	0.146777	1	0
intron_22_31160303_31192684	ENSG00000138942.15	0.315257	49	1	0.2225	Brain_Hypothalamus	0.4693	Esophagus_Gastroesophageal_Junction	47.6806	1.10566e-15	47.6806	-1.21991	-0.723618	-0.990935	0.146777	1	0
intron_22_31160303_31192684	ENSG00000138942.15	0.315257	49	1	0.2225	Brain_Hypothalamus	0.4693	Esophagus_Gastroesophageal_Junction	47.6806	1.10566e-15	47.6806	-1.21991	-0.723618	-0.990935	0.146777	1	0
intron_22_31160303_31192684	ENSG00000138942.15	0.315257	49	1	0.2225	Brain_Hypothalamus	0.4693	Esophagus_Gastroesophageal_Junction	47.6806	1.10566e-15	47.6806	-1.21991	-0.723618	-0.990935	0.146777	1	0
intron_22_31160303_31192684	ENSG00000138942.15	0.315257	49	1	0.2225	Brain_Hypothalamus	0.4693	Esophagus_Gastroesophageal_Junction	47.6806	1.10566e-15	47.6806	-1.21991	-0.723618	-0.990935	0.146777	1	0
intron_22_31160303_31192684	ENSG00000138942.15	0.315257	49	1	0.2225	Brain_Hypothalamus	0.4693	Esophagus_Gastroesophageal_Junction	47.6806	1.10566e-15	47.6806	-1.21991	-0.723618	-0.990935	0.146777	1	0
intron_22_31160303_31192684	ENSG00000138942.15	0.315257	49	1	0.2225	Brain_Hypothalamus	0.4693	Esophagus_Gastroesophageal_Junction	47.6806	1.10566e-15	47.6806	-1.21991	-0.723618	-0.990935	0.146777	1	0
intron_22_31176417_31187047	ENSG00000138942.15	0.6357	29	1	0.6357	Pituitary	0.6357	Lung	29	7.76929e-16	29	0.473719	0.473719	0.473719	7.03732e-17	1	0
intron_22_31176417_31187047	ENSG00000138942.15	0.6357	29	1	0.6357	Pituitary	0.6357	Lung	29	7.76929e-16	29	0.473719	0.473719	0.473719	7.03732e-17	1	0
intron_22_31176417_31187047	ENSG00000138942.15	0.6357	29	1	0.6357	Pituitary	0.6357	Lung	29	7.76929e-16	29	0.473719	0.473719	0.473719	7.03732e-17	1	0
intron_22_31176417_31187047	ENSG00000138942.15	0.6357	29	1	0.6357	Pituitary	0.6357	Lung	29	7.76929e-16	29	0.473719	0.473719	0.473719	7.03732e-17	1	0
intron_22_31176417_31187047	ENSG00000138942.15	0.6357	29	1	0.6357	Pituitary	0.6357	Lung	29	7.76929e-16	29	0.473719	0.473719	0.473719	7.03732e-17	1	0
intron_22_31176417_31192684	ENSG00000138942.15	0.613791	9	3	0.3889	Adipose_Subcutaneous	0.949075	Artery_Coronary	8.2168	2.19948e-17	0.325451	-0.861614	-0.0638682	-0.499715	0.271033	3	0
intron_22_31183066_31187047	ENSG00000138942.15	0.501974	30	1	0.4988	Kidney_Cortex	0.603476	Brain_Cerebellar_Hemisphere	29.9823	7.3682e-16	29.9823	0.519409	0.676379	0.671147	0.0286587	1	0
intron_22_31183066_31187047	ENSG00000138942.15	0.501974	30	1	0.4988	Kidney_Cortex	0.603476	Brain_Cerebellar_Hemisphere	29.9823	7.3682e-16	29.9823	0.519409	0.676379	0.671147	0.0286587	1	0
intron_22_31183066_31187047	ENSG00000138942.15	0.501974	30	1	0.4988	Kidney_Cortex	0.603476	Brain_Cerebellar_Hemisphere	29.9823	7.3682e-16	29.9823	0.519409	0.676379	0.671147	0.0286587	1	0
intron_22_31183066_31187047	ENSG00000138942.15	0.501974	30	1	0.4988	Kidney_Cortex	0.603476	Brain_Cerebellar_Hemisphere	29.9823	7.3682e-16	29.9823	0.519409	0.676379	0.671147	0.0286587	1	0
intron_22_31183066_31187047	ENSG00000138942.15	0.501974	30	1	0.4988	Kidney_Cortex	0.603476	Brain_Cerebellar_Hemisphere	29.9823	7.3682e-16	29.9823	0.519409	0.676379	0.671147	0.0286587	1	0
intron_22_31183066_31187047	ENSG00000138942.15	0.501974	30	1	0.4988	Kidney_Cortex	0.603476	Brain_Cerebellar_Hemisphere	29.9823	7.3682e-16	29.9823	0.519409	0.676379	0.671147	0.0286587	1	0
intron_22_31187270_31192684	ENSG00000138942.15	0.5013	35	1	0.5013	Artery_Coronary	0.5013	Adipose_Visceral_Omentum	35	4.49666e-16	35	0.672446	0.672446	0.672446	7.85046e-17	1	0
intron_22_31187270_31192684	ENSG00000138942.15	0.5013	35	1	0.5013	Artery_Coronary	0.5013	Adipose_Visceral_Omentum	35	4.49666e-16	35	0.672446	0.672446	0.672446	7.85046e-17	1	0
intron_22_31187270_31192684	ENSG00000138942.15	0.5013	35	1	0.5013	Artery_Coronary	0.5013	Adipose_Visceral_Omentum	35	4.49666e-16	35	0.672446	0.672446	0.672446	7.85046e-17	1	0
intron_22_31187270_31192684	ENSG00000138942.15	0.5013	35	1	0.5013	Artery_Coronary	0.5013	Adipose_Visceral_Omentum	35	4.49666e-16	35	0.672446	0.672446	0.672446	7.85046e-17	1	0
intron_22_31187270_31192684	ENSG00000138942.15	0.5013	35	1	0.5013	Artery_Coronary	0.5013	Adipose_Visceral_Omentum	35	4.49666e-16	35	0.672446	0.672446	0.672446	7.85046e-17	1	0
intron_22_31187270_31192684	ENSG00000138942.15	0.5013	35	1	0.5013	Artery_Coronary	0.5013	Adipose_Visceral_Omentum	35	4.49666e-16	35	0.672446	0.672446	0.672446	7.85046e-17	1	0
intron_22_31192702_31196936	ENSG00000138942.15	0.5977	34	1	0.5977	Adipose_Visceral_Omentum	0.5977	Artery_Coronary	34	9.59569e-16	34	-0.527711	0.527711	0.310418	0.433172	1	0
intron_22_31192702_31196936	ENSG00000138942.15	0.5977	34	1	0.5977	Adipose_Visceral_Omentum	0.5977	Artery_Coronary	34	9.59569e-16	34	-0.527711	0.527711	0.310418	0.433172	1	0
intron_22_31192702_31196936	ENSG00000138942.15	0.5977	34	1	0.5977	Adipose_Visceral_Omentum	0.5977	Artery_Coronary	34	9.59569e-16	34	-0.527711	0.527711	0.310418	0.433172	1	0
intron_22_31192702_31196936	ENSG00000138942.15	0.5977	34	1	0.5977	Adipose_Visceral_Omentum	0.5977	Artery_Coronary	34	9.59569e-16	34	-0.527711	0.527711	0.310418	0.433172	1	0
intron_22_31195581_31196936	ENSG00000138942.15	0.323877	12	2	0.2888	Artery_Coronary	0.7222	Adipose_Subcutaneous	10.6278	2.94172e-17	1.37219	-1.06076	1.06076	0.294333	0.975392	2	0
intron_22_31195581_31196936	ENSG00000138942.15	0.323877	12	2	0.2888	Artery_Coronary	0.7222	Adipose_Subcutaneous	10.6278	2.94172e-17	1.37219	-1.06076	1.06076	0.294333	0.975392	2	0
intron_22_31195581_31196936	ENSG00000138942.15	0.323877	12	2	0.2888	Artery_Coronary	0.7222	Adipose_Subcutaneous	10.6278	2.94172e-17	1.37219	-1.06076	1.06076	0.294333	0.975392	2	0
intron_22_31197157_31201498	ENSG00000138942.15	0.399263	32	2	0.4667	Kidney_Cortex	0.975936	Adipose_Visceral_Omentum	29.109	6.86975e-16	2.89101	-0.727859	0.368737	-0.193784	0.407401	2	0
intron_22_31197157_31201498	ENSG00000138942.15	0.399263	32	2	0.4667	Kidney_Cortex	0.975936	Adipose_Visceral_Omentum	29.109	6.86975e-16	2.89101	-0.727859	0.368737	-0.193784	0.407401	2	0
intron_22_31197157_31201498	ENSG00000138942.15	0.399263	32	2	0.4667	Kidney_Cortex	0.975936	Adipose_Visceral_Omentum	29.109	6.86975e-16	2.89101	-0.727859	0.368737	-0.193784	0.407401	2	0
intron_22_31197157_31201498	ENSG00000138942.15	0.399263	32	2	0.4667	Kidney_Cortex	0.975936	Adipose_Visceral_Omentum	29.109	6.86975e-16	2.89101	-0.727859	0.368737	-0.193784	0.407401	2	0
intron_22_31197157_31201498	ENSG00000138942.15	0.399263	32	2	0.4667	Kidney_Cortex	0.975936	Adipose_Visceral_Omentum	29.109	6.86975e-16	2.89101	-0.727859	0.368737	-0.193784	0.407401	2	0
intron_22_31212424_31258291	ENSG00000182541.17	0.698645	11	2	0.4452	Cells_EBV-transformed_lymphocytes	0.840283	Whole_Blood	9.49068	3.68621e-19	1.50932	0.201531	0.763442	0.610193	0.262468	2	0
intron_22_31212424_31258291	ENSG00000182541.17	0.698645	11	2	0.4452	Cells_EBV-transformed_lymphocytes	0.840283	Whole_Blood	9.49068	3.68621e-19	1.50932	0.201531	0.763442	0.610193	0.262468	2	0
intron_22_31225819_31258291	ENSG00000182541.17	0.495223	45	2	0.3097	Brain_Putamen_basal_ganglia	0.764576	Pituitary	42.9678	6.09091e-16	2.03216	0.299477	1.01585	0.942679	0.20971	2	0
intron_22_31225819_31258291	ENSG00000182541.17	0.495223	45	2	0.3097	Brain_Putamen_basal_ganglia	0.764576	Pituitary	42.9678	6.09091e-16	2.03216	0.299477	1.01585	0.942679	0.20971	2	0
intron_22_31225819_31258291	ENSG00000182541.17	0.495223	45	2	0.3097	Brain_Putamen_basal_ganglia	0.764576	Pituitary	42.9678	6.09091e-16	2.03216	0.299477	1.01585	0.942679	0.20971	2	0
intron_22_31225819_31258291	ENSG00000182541.17	0.495223	45	2	0.3097	Brain_Putamen_basal_ganglia	0.764576	Pituitary	42.9678	6.09091e-16	2.03216	0.299477	1.01585	0.942679	0.20971	2	0
intron_22_31225819_31258291	ENSG00000182541.17	0.495223	45	2	0.3097	Brain_Putamen_basal_ganglia	0.764576	Pituitary	42.9678	6.09091e-16	2.03216	0.299477	1.01585	0.942679	0.20971	2	0
intron_22_31225819_31258291	ENSG00000182541.17	0.495223	45	2	0.3097	Brain_Putamen_basal_ganglia	0.764576	Pituitary	42.9678	6.09091e-16	2.03216	0.299477	1.01585	0.942679	0.20971	2	0
intron_22_31248769_31258291	ENSG00000182541.17	0.282173	47	3	0.08766	Prostate	0.918714	Colon_Sigmoid	33.5568	1.02011e-15	2.21041	-1.70787	1.54101	-0.577616	0.579886	3	0
intron_22_31248769_31258291	ENSG00000182541.17	0.282173	47	3	0.08766	Prostate	0.918714	Colon_Sigmoid	33.5568	1.02011e-15	2.21041	-1.70787	1.54101	-0.577616	0.579886	3	0
intron_22_31248769_31258291	ENSG00000182541.17	0.282173	47	3	0.08766	Prostate	0.918714	Colon_Sigmoid	33.5568	1.02011e-15	2.21041	-1.70787	1.54101	-0.577616	0.579886	3	0
intron_22_31248769_31258291	ENSG00000182541.17	0.282173	47	3	0.08766	Prostate	0.918714	Colon_Sigmoid	33.5568	1.02011e-15	2.21041	-1.70787	1.54101	-0.577616	0.579886	3	0
intron_22_31248769_31258291	ENSG00000182541.17	0.282173	47	3	0.08766	Prostate	0.918714	Colon_Sigmoid	33.5568	1.02011e-15	2.21041	-1.70787	1.54101	-0.577616	0.579886	3	0
intron_22_31248769_31258291	ENSG00000182541.17	0.282173	47	3	0.08766	Prostate	0.918714	Colon_Sigmoid	33.5568	1.02011e-15	2.21041	-1.70787	1.54101	-0.577616	0.579886	3	0
intron_22_31248769_31258291	ENSG00000182541.17	0.282173	47	3	0.08766	Prostate	0.918714	Colon_Sigmoid	33.5568	1.02011e-15	2.21041	-1.70787	1.54101	-0.577616	0.579886	3	0
intron_22_31266132_31266984	ENSG00000182541.17	0.2972	8	1	0.2972	Muscle_Skeletal	0.2972	Heart_Atrial_Appendage	8	2.18008e-32	8	1.04246	1.04246	1.04246	1.45362e-16	1	0
intron_22_31266550_31266984	ENSG00000182541.17	0.2972	5	1	0.2972	Heart_Atrial_Appendage	0.2972	Artery_Aorta	5	4.38901e-34	5	-1.04246	-1.04246	-1.04246	1.57009e-16	1	0
intron_22_31275308_31276789	ENSG00000182541.17	0.386215	46	1	0.3839	Pituitary	0.4212	Adipose_Subcutaneous	45.9901	1.20673e-15	45.9901	0.804341	0.870733	0.866403	0.0165739	1	0
intron_22_31275308_31276789	ENSG00000182541.17	0.386215	46	1	0.3839	Pituitary	0.4212	Adipose_Subcutaneous	45.9901	1.20673e-15	45.9901	0.804341	0.870733	0.866403	0.0165739	1	0
intron_22_31275308_31276789	ENSG00000182541.17	0.386215	46	1	0.3839	Pituitary	0.4212	Adipose_Subcutaneous	45.9901	1.20673e-15	45.9901	0.804341	0.870733	0.866403	0.0165739	1	0
intron_22_31275308_31276789	ENSG00000182541.17	0.386215	46	1	0.3839	Pituitary	0.4212	Adipose_Subcutaneous	45.9901	1.20673e-15	45.9901	0.804341	0.870733	0.866403	0.0165739	1	0
intron_22_31275308_31276789	ENSG00000182541.17	0.386215	46	1	0.3839	Pituitary	0.4212	Adipose_Subcutaneous	45.9901	1.20673e-15	45.9901	0.804341	0.870733	0.866403	0.0165739	1	0
intron_22_31275308_31276789	ENSG00000182541.17	0.386215	46	1	0.3839	Pituitary	0.4212	Adipose_Subcutaneous	45.9901	1.20673e-15	45.9901	0.804341	0.870733	0.866403	0.0165739	1	0
intron_22_31275308_31276789	ENSG00000182541.17	0.386215	46	1	0.3839	Pituitary	0.4212	Adipose_Subcutaneous	45.9901	1.20673e-15	45.9901	0.804341	0.870733	0.866403	0.0165739	1	0
intron_22_31275308_31278297	ENSG00000182541.17	0.386165	47	1	0.3839	Pancreas	0.4212	Lung	46.9901	5.50466e-16	46.9901	-0.870733	-0.804341	-0.866495	0.0164049	1	0
intron_22_31275308_31278297	ENSG00000182541.17	0.386165	47	1	0.3839	Pancreas	0.4212	Lung	46.9901	5.50466e-16	46.9901	-0.870733	-0.804341	-0.866495	0.0164049	1	0
intron_22_31275308_31278297	ENSG00000182541.17	0.386165	47	1	0.3839	Pancreas	0.4212	Lung	46.9901	5.50466e-16	46.9901	-0.870733	-0.804341	-0.866495	0.0164049	1	0
intron_22_31275308_31278297	ENSG00000182541.17	0.386165	47	1	0.3839	Pancreas	0.4212	Lung	46.9901	5.50466e-16	46.9901	-0.870733	-0.804341	-0.866495	0.0164049	1	0
intron_22_31275308_31278297	ENSG00000182541.17	0.386165	47	1	0.3839	Pancreas	0.4212	Lung	46.9901	5.50466e-16	46.9901	-0.870733	-0.804341	-0.866495	0.0164049	1	0
intron_22_31275308_31278297	ENSG00000182541.17	0.386165	47	1	0.3839	Pancreas	0.4212	Lung	46.9901	5.50466e-16	46.9901	-0.870733	-0.804341	-0.866495	0.0164049	1	0
intron_22_31275308_31278297	ENSG00000182541.17	0.386165	47	1	0.3839	Pancreas	0.4212	Lung	46.9901	5.50466e-16	46.9901	-0.870733	-0.804341	-0.866495	0.0164049	1	0
intron_22_31283288_31289315	ENSG00000100100.12	0.589889	43	2	0.281235	Uterus	0.726154	Adrenal_Gland	40.3917	1.78078e-15	2.55082	-1.07755	-0.350246	-0.823229	0.173214	2	0
intron_22_31283288_31289315	ENSG00000100100.12	0.589889	43	2	0.281235	Uterus	0.726154	Adrenal_Gland	40.3917	1.78078e-15	2.55082	-1.07755	-0.350246	-0.823229	0.173214	2	0
intron_22_31283288_31289315	ENSG00000100100.12	0.589889	43	2	0.281235	Uterus	0.726154	Adrenal_Gland	40.3917	1.78078e-15	2.55082	-1.07755	-0.350246	-0.823229	0.173214	2	0
intron_22_31283288_31289315	ENSG00000100100.12	0.589889	43	2	0.281235	Uterus	0.726154	Adrenal_Gland	40.3917	1.78078e-15	2.55082	-1.07755	-0.350246	-0.823229	0.173214	2	0
intron_22_31283288_31289315	ENSG00000100100.12	0.589889	43	2	0.281235	Uterus	0.726154	Adrenal_Gland	40.3917	1.78078e-15	2.55082	-1.07755	-0.350246	-0.823229	0.173214	2	0
intron_22_31283288_31289315	ENSG00000100100.12	0.589889	43	2	0.281235	Uterus	0.726154	Adrenal_Gland	40.3917	1.78078e-15	2.55082	-1.07755	-0.350246	-0.823229	0.173214	2	0
intron_22_31283288_31289499	ENSG00000100100.12	0.607367	48	2	0.346045	Adipose_Visceral_Omentum	0.7214	Liver	46.0859	8.31222e-16	1.8834	0.356588	0.942289	0.834384	0.118635	2	0
intron_22_31283288_31289499	ENSG00000100100.12	0.607367	48	2	0.346045	Adipose_Visceral_Omentum	0.7214	Liver	46.0859	8.31222e-16	1.8834	0.356588	0.942289	0.834384	0.118635	2	0
intron_22_31283288_31289499	ENSG00000100100.12	0.607367	48	2	0.346045	Adipose_Visceral_Omentum	0.7214	Liver	46.0859	8.31222e-16	1.8834	0.356588	0.942289	0.834384	0.118635	2	0
intron_22_31283288_31289499	ENSG00000100100.12	0.607367	48	2	0.346045	Adipose_Visceral_Omentum	0.7214	Liver	46.0859	8.31222e-16	1.8834	0.356588	0.942289	0.834384	0.118635	2	0
intron_22_31283288_31289499	ENSG00000100100.12	0.607367	48	2	0.346045	Adipose_Visceral_Omentum	0.7214	Liver	46.0859	8.31222e-16	1.8834	0.356588	0.942289	0.834384	0.118635	2	0
intron_22_31283288_31289499	ENSG00000100100.12	0.607367	48	2	0.346045	Adipose_Visceral_Omentum	0.7214	Liver	46.0859	8.31222e-16	1.8834	0.356588	0.942289	0.834384	0.118635	2	0
intron_22_31289393_31289499	ENSG00000100100.12	0.353991	46	2	0.141457	Brain_Putamen_basal_ganglia	0.3638	Brain_Anterior_cingulate_cortex_BA24	41.5356	7.24359e-16	4.46436	-1.47039	-0.908148	-1.35649	0.128549	2	0
intron_22_31289393_31289499	ENSG00000100100.12	0.353991	46	2	0.141457	Brain_Putamen_basal_ganglia	0.3638	Brain_Anterior_cingulate_cortex_BA24	41.5356	7.24359e-16	4.46436	-1.47039	-0.908148	-1.35649	0.128549	2	0
intron_22_31289393_31289499	ENSG00000100100.12	0.353991	46	2	0.141457	Brain_Putamen_basal_ganglia	0.3638	Brain_Anterior_cingulate_cortex_BA24	41.5356	7.24359e-16	4.46436	-1.47039	-0.908148	-1.35649	0.128549	2	0
intron_22_31289393_31289499	ENSG00000100100.12	0.353991	46	2	0.141457	Brain_Putamen_basal_ganglia	0.3638	Brain_Anterior_cingulate_cortex_BA24	41.5356	7.24359e-16	4.46436	-1.47039	-0.908148	-1.35649	0.128549	2	0
intron_22_31289393_31289499	ENSG00000100100.12	0.353991	46	2	0.141457	Brain_Putamen_basal_ganglia	0.3638	Brain_Anterior_cingulate_cortex_BA24	41.5356	7.24359e-16	4.46436	-1.47039	-0.908148	-1.35649	0.128549	2	0
intron_22_31289393_31289499	ENSG00000100100.12	0.353991	46	2	0.141457	Brain_Putamen_basal_ganglia	0.3638	Brain_Anterior_cingulate_cortex_BA24	41.5356	7.24359e-16	4.46436	-1.47039	-0.908148	-1.35649	0.128549	2	0
intron_22_31289393_31289499	ENSG00000100100.12	0.353991	46	2	0.141457	Brain_Putamen_basal_ganglia	0.3638	Brain_Anterior_cingulate_cortex_BA24	41.5356	7.24359e-16	4.46436	-1.47039	-0.908148	-1.35649	0.128549	2	0
intron_22_31289699_31289933	ENSG00000100100.12	0.6226	12	1	0.6226	Colon_Transverse	0.6226	Breast_Mammary_Tissue	12	4.17681e-17	12	-0.492169	0.492169	0.328113	0.383153	1	0
intron_22_31292698_31326839	ENSG00000228839.5	0.06384	20	1	0.06384	Artery_Aorta	0.06384	Adipose_Subcutaneous	20	1.20821e-18	20	-1.8533	-1.8533	-1.8533	2.16122e-16	1	0
intron_22_31327309_31328787	ENSG00000100105.17	0.754855	49	2	0.5654	Brain_Amygdala	0.931188	Muscle_Skeletal	47.3362	5.64045e-16	1.66377	-0.574839	0.574839	-0.0727962	0.566711	2	0
intron_22_31327309_31328787	ENSG00000100105.17	0.754855	49	2	0.5654	Brain_Amygdala	0.931188	Muscle_Skeletal	47.3362	5.64045e-16	1.66377	-0.574839	0.574839	-0.0727962	0.566711	2	0
intron_22_31327309_31328787	ENSG00000100105.17	0.754855	49	2	0.5654	Brain_Amygdala	0.931188	Muscle_Skeletal	47.3362	5.64045e-16	1.66377	-0.574839	0.574839	-0.0727962	0.566711	2	0
intron_22_31327309_31328787	ENSG00000100105.17	0.754855	49	2	0.5654	Brain_Amygdala	0.931188	Muscle_Skeletal	47.3362	5.64045e-16	1.66377	-0.574839	0.574839	-0.0727962	0.566711	2	0
intron_22_31327309_31328787	ENSG00000100105.17	0.754855	49	2	0.5654	Brain_Amygdala	0.931188	Muscle_Skeletal	47.3362	5.64045e-16	1.66377	-0.574839	0.574839	-0.0727962	0.566711	2	0
intron_22_31327309_31328787	ENSG00000100105.17	0.754855	49	2	0.5654	Brain_Amygdala	0.931188	Muscle_Skeletal	47.3362	5.64045e-16	1.66377	-0.574839	0.574839	-0.0727962	0.566711	2	0
intron_22_31327309_31328787	ENSG00000100105.17	0.754855	49	2	0.5654	Brain_Amygdala	0.931188	Muscle_Skeletal	47.3362	5.64045e-16	1.66377	-0.574839	0.574839	-0.0727962	0.566711	2	0
intron_22_31335863_31342897	ENSG00000100105.17	0.392806	5	1	0.392806	Esophagus_Muscularis	0.392806	Prostate	5	2.37319e-33	5	0.85454	0.85454	0.85454	1.11022e-16	1	0
intron_22_31342960_31343250	ENSG00000100105.17	0.4723	2	1	0.4723	Kidney_Cortex	0.4723	Thyroid	2	3.53145e-16	2	-0.718742	-0.718742	-0.718742	1.11022e-16	1	0
intron_22_31342960_31344332	ENSG00000100105.17	0.4723	24	1	0.4723	Breast_Mammary_Tissue	0.4723	Artery_Aorta	24	2.27494e-17	24	-0.718742	0.718742	0.419266	0.596342	1	0
intron_22_31342960_31344332	ENSG00000100105.17	0.4723	24	1	0.4723	Breast_Mammary_Tissue	0.4723	Artery_Aorta	24	2.27494e-17	24	-0.718742	0.718742	0.419266	0.596342	1	0
intron_22_31342960_31344332	ENSG00000100105.17	0.4723	24	1	0.4723	Breast_Mammary_Tissue	0.4723	Artery_Aorta	24	2.27494e-17	24	-0.718742	0.718742	0.419266	0.596342	1	0
intron_22_31420425_31421308	ENSG00000185721.12	0.9431	45	1	0.9431	Breast_Mammary_Tissue	0.9431	Adipose_Subcutaneous	45	1.21703e-15	45	0.0713741	0.0713741	0.0713741	4.6782e-18	1	0
intron_22_31420425_31421308	ENSG00000185721.12	0.9431	45	1	0.9431	Breast_Mammary_Tissue	0.9431	Adipose_Subcutaneous	45	1.21703e-15	45	0.0713741	0.0713741	0.0713741	4.6782e-18	1	0
intron_22_31420425_31421308	ENSG00000185721.12	0.9431	45	1	0.9431	Breast_Mammary_Tissue	0.9431	Adipose_Subcutaneous	45	1.21703e-15	45	0.0713741	0.0713741	0.0713741	4.6782e-18	1	0
intron_22_31420425_31421308	ENSG00000185721.12	0.9431	45	1	0.9431	Breast_Mammary_Tissue	0.9431	Adipose_Subcutaneous	45	1.21703e-15	45	0.0713741	0.0713741	0.0713741	4.6782e-18	1	0
intron_22_31420425_31421308	ENSG00000185721.12	0.9431	45	1	0.9431	Breast_Mammary_Tissue	0.9431	Adipose_Subcutaneous	45	1.21703e-15	45	0.0713741	0.0713741	0.0713741	4.6782e-18	1	0
intron_22_31420425_31421308	ENSG00000185721.12	0.9431	45	1	0.9431	Breast_Mammary_Tissue	0.9431	Adipose_Subcutaneous	45	1.21703e-15	45	0.0713741	0.0713741	0.0713741	4.6782e-18	1	0
intron_22_31420425_31421308	ENSG00000185721.12	0.9431	45	1	0.9431	Breast_Mammary_Tissue	0.9431	Adipose_Subcutaneous	45	1.21703e-15	45	0.0713741	0.0713741	0.0713741	4.6782e-18	1	0
intron_22_31420425_31423280	ENSG00000185721.12	0.9431	48	1	0.9431	Adipose_Visceral_Omentum	0.9431	Adipose_Subcutaneous	48	1.45607e-15	48	-0.0713741	0.0713741	-0.0624524	0.0349195	1	0
intron_22_31420425_31423280	ENSG00000185721.12	0.9431	48	1	0.9431	Adipose_Visceral_Omentum	0.9431	Adipose_Subcutaneous	48	1.45607e-15	48	-0.0713741	0.0713741	-0.0624524	0.0349195	1	0
intron_22_31420425_31423280	ENSG00000185721.12	0.9431	48	1	0.9431	Adipose_Visceral_Omentum	0.9431	Adipose_Subcutaneous	48	1.45607e-15	48	-0.0713741	0.0713741	-0.0624524	0.0349195	1	0
intron_22_31420425_31423280	ENSG00000185721.12	0.9431	48	1	0.9431	Adipose_Visceral_Omentum	0.9431	Adipose_Subcutaneous	48	1.45607e-15	48	-0.0713741	0.0713741	-0.0624524	0.0349195	1	0
intron_22_31420425_31423280	ENSG00000185721.12	0.9431	48	1	0.9431	Adipose_Visceral_Omentum	0.9431	Adipose_Subcutaneous	48	1.45607e-15	48	-0.0713741	0.0713741	-0.0624524	0.0349195	1	0
intron_22_31420425_31423280	ENSG00000185721.12	0.9431	48	1	0.9431	Adipose_Visceral_Omentum	0.9431	Adipose_Subcutaneous	48	1.45607e-15	48	-0.0713741	0.0713741	-0.0624524	0.0349195	1	0
intron_22_31420425_31423280	ENSG00000185721.12	0.9431	48	1	0.9431	Adipose_Visceral_Omentum	0.9431	Adipose_Subcutaneous	48	1.45607e-15	48	-0.0713741	0.0713741	-0.0624524	0.0349195	1	0
intron_22_31423410_31426615	ENSG00000185721.12	0.32612	23	3	0.136754	Liver	0.4101	Artery_Tibial	18.3784	1.65791e-18	0.885549	-1.41968	1.48799	-0.996436	0.961972	3	0
intron_22_31423410_31426615	ENSG00000185721.12	0.32612	23	3	0.136754	Liver	0.4101	Artery_Tibial	18.3784	1.65791e-18	0.885549	-1.41968	1.48799	-0.996436	0.961972	3	0
intron_22_31423410_31426615	ENSG00000185721.12	0.32612	23	3	0.136754	Liver	0.4101	Artery_Tibial	18.3784	1.65791e-18	0.885549	-1.41968	1.48799	-0.996436	0.961972	3	0
intron_22_31443094_31444606	ENSG00000184708.17	0.1289	2	1	0.1289	Artery_Tibial	0.1289	Adipose_Visceral_Omentum	2	3.3547e-17	2	1.51845	1.51845	1.51845	2.22045e-16	1	0
intron_22_31496637_31508255	ENSG00000198089.15	0.549298	47	3	0.1903	Nerve_Tibial	0.99509	Adrenal_Gland	33.613	7.8514e-16	2.86089	-0.43612	1.30969	0.147102	0.36925	3	0
intron_22_31496637_31508255	ENSG00000198089.15	0.549298	47	3	0.1903	Nerve_Tibial	0.99509	Adrenal_Gland	33.613	7.8514e-16	2.86089	-0.43612	1.30969	0.147102	0.36925	3	0
intron_22_31496637_31508255	ENSG00000198089.15	0.549298	47	3	0.1903	Nerve_Tibial	0.99509	Adrenal_Gland	33.613	7.8514e-16	2.86089	-0.43612	1.30969	0.147102	0.36925	3	0
intron_22_31496637_31508255	ENSG00000198089.15	0.549298	47	3	0.1903	Nerve_Tibial	0.99509	Adrenal_Gland	33.613	7.8514e-16	2.86089	-0.43612	1.30969	0.147102	0.36925	3	0
intron_22_31496637_31508255	ENSG00000198089.15	0.549298	47	3	0.1903	Nerve_Tibial	0.99509	Adrenal_Gland	33.613	7.8514e-16	2.86089	-0.43612	1.30969	0.147102	0.36925	3	0
intron_22_31496637_31508255	ENSG00000198089.15	0.549298	47	3	0.1903	Nerve_Tibial	0.99509	Adrenal_Gland	33.613	7.8514e-16	2.86089	-0.43612	1.30969	0.147102	0.36925	3	0
intron_22_31496637_31508259	ENSG00000198089.15	0.553205	46	3	0.196428	Brain_Cerebellum	0.999709	Esophagus_Muscularis	33.8251	1.49044e-15	1.69261	-1.2918	1.06444	-0.0632776	0.324873	3	0
intron_22_31496637_31508259	ENSG00000198089.15	0.553205	46	3	0.196428	Brain_Cerebellum	0.999709	Esophagus_Muscularis	33.8251	1.49044e-15	1.69261	-1.2918	1.06444	-0.0632776	0.324873	3	0
intron_22_31496637_31508259	ENSG00000198089.15	0.553205	46	3	0.196428	Brain_Cerebellum	0.999709	Esophagus_Muscularis	33.8251	1.49044e-15	1.69261	-1.2918	1.06444	-0.0632776	0.324873	3	0
intron_22_31496637_31508259	ENSG00000198089.15	0.553205	46	3	0.196428	Brain_Cerebellum	0.999709	Esophagus_Muscularis	33.8251	1.49044e-15	1.69261	-1.2918	1.06444	-0.0632776	0.324873	3	0
intron_22_31496637_31508259	ENSG00000198089.15	0.553205	46	3	0.196428	Brain_Cerebellum	0.999709	Esophagus_Muscularis	33.8251	1.49044e-15	1.69261	-1.2918	1.06444	-0.0632776	0.324873	3	0
intron_22_31508376_31528690	ENSG00000198089.15	0.989955	40	1	0.2216	Adipose_Visceral_Omentum	0.9908	Brain_Cerebellum	39.0011	1.61004e-15	39.0011	-0.0115307	1.22228	0.0279627	0.194006	1	0
intron_22_31508376_31528690	ENSG00000198089.15	0.989955	40	1	0.2216	Adipose_Visceral_Omentum	0.9908	Brain_Cerebellum	39.0011	1.61004e-15	39.0011	-0.0115307	1.22228	0.0279627	0.194006	1	0
intron_22_31508376_31528690	ENSG00000198089.15	0.989955	40	1	0.2216	Adipose_Visceral_Omentum	0.9908	Brain_Cerebellum	39.0011	1.61004e-15	39.0011	-0.0115307	1.22228	0.0279627	0.194006	1	0
intron_22_31508376_31528690	ENSG00000198089.15	0.989955	40	1	0.2216	Adipose_Visceral_Omentum	0.9908	Brain_Cerebellum	39.0011	1.61004e-15	39.0011	-0.0115307	1.22228	0.0279627	0.194006	1	0
intron_22_31508376_31528690	ENSG00000198089.15	0.989955	40	1	0.2216	Adipose_Visceral_Omentum	0.9908	Brain_Cerebellum	39.0011	1.61004e-15	39.0011	-0.0115307	1.22228	0.0279627	0.194006	1	0
intron_22_31508376_31546861	ENSG00000198089.15	0.95028	20	1	0.95028	Brain_Caudate_basal_ganglia	0.95028	Breast_Mammary_Tissue	20	1.90369e-18	20	-0.0623556	0.0623556	0.00623556	0.0636548	1	0
intron_22_31528863_31531058	ENSG00000198089.15	0.9098	22	1	0.9098	Adipose_Subcutaneous	0.9098	Adipose_Subcutaneous	22	1.19717e-18	22	-0.113291	-0.113291	-0.113291	0	1	0
intron_22_31528863_31531058	ENSG00000198089.15	0.9098	22	1	0.9098	Adipose_Subcutaneous	0.9098	Adipose_Subcutaneous	22	1.19717e-18	22	-0.113291	-0.113291	-0.113291	0	1	0
intron_22_31528863_31531058	ENSG00000198089.15	0.9098	22	1	0.9098	Adipose_Subcutaneous	0.9098	Adipose_Subcutaneous	22	1.19717e-18	22	-0.113291	-0.113291	-0.113291	0	1	0
intron_22_31528863_31531058	ENSG00000198089.15	0.9098	22	1	0.9098	Adipose_Subcutaneous	0.9098	Adipose_Subcutaneous	22	1.19717e-18	22	-0.113291	-0.113291	-0.113291	0	1	0
intron_22_31528863_31546861	ENSG00000198089.15	0.9098	23	1	0.9098	Brain_Cerebellum	0.9098	Esophagus_Muscularis	23	2.19306e-18	23	-0.113291	0.113291	0.0640339	0.0955588	1	0
intron_22_31528863_31546861	ENSG00000198089.15	0.9098	23	1	0.9098	Brain_Cerebellum	0.9098	Esophagus_Muscularis	23	2.19306e-18	23	-0.113291	0.113291	0.0640339	0.0955588	1	0
intron_22_31531129_31546861	ENSG00000198089.15	0.9282	13	1	0.9282	Artery_Tibial	0.9282	Adipose_Subcutaneous	13	1.99268e-17	13	-0.0901098	-0.0901098	-0.0901098	1.74625e-17	1	0
intron_22_31531129_31546861	ENSG00000198089.15	0.9282	13	1	0.9282	Artery_Tibial	0.9282	Adipose_Subcutaneous	13	1.99268e-17	13	-0.0901098	-0.0901098	-0.0901098	1.74625e-17	1	0
intron_22_31550348_31556942	ENSG00000198089.15	0.4701	28	1	0.4701	Artery_Tibial	0.4701	Prostate	28	5.192e-16	28	-0.722316	-0.722316	-0.722316	9.79125e-17	1	0
intron_22_31550348_31556942	ENSG00000198089.15	0.4701	28	1	0.4701	Artery_Tibial	0.4701	Prostate	28	5.192e-16	28	-0.722316	-0.722316	-0.722316	9.79125e-17	1	0
intron_22_31557059_31561290	ENSG00000198089.15	0.8528	18	1	0.8528	Cells_Cultured_fibroblasts	0.8528	Brain_Hypothalamus	18	2.2232e-17	18	-0.185547	0.185547	0.144314	0.120005	1	0
intron_22_31557059_31561290	ENSG00000198089.15	0.8528	18	1	0.8528	Cells_Cultured_fibroblasts	0.8528	Brain_Hypothalamus	18	2.2232e-17	18	-0.185547	0.185547	0.144314	0.120005	1	0
intron_22_31557059_31561290	ENSG00000198089.15	0.8528	18	1	0.8528	Cells_Cultured_fibroblasts	0.8528	Brain_Hypothalamus	18	2.2232e-17	18	-0.185547	0.185547	0.144314	0.120005	1	0
intron_22_31557059_31561290	ENSG00000198089.15	0.8528	18	1	0.8528	Cells_Cultured_fibroblasts	0.8528	Brain_Hypothalamus	18	2.2232e-17	18	-0.185547	0.185547	0.144314	0.120005	1	0
intron_22_31557059_31561290	ENSG00000198089.15	0.8528	18	1	0.8528	Cells_Cultured_fibroblasts	0.8528	Brain_Hypothalamus	18	2.2232e-17	18	-0.185547	0.185547	0.144314	0.120005	1	0
intron_22_31561392_31573058	ENSG00000198089.15	0.8256	16	1	0.8256	Brain_Cerebellar_Hemisphere	0.8256	Brain_Frontal_Cortex_BA9	16	2.3706e-17	16	-0.220348	0.220348	-0.110174	0.197085	1	0
intron_22_31575392_31578382	ENSG00000198089.15	0.765371	24	3	0.3169	Artery_Coronary	0.8364	Thyroid	15.4271	8.76347e-19	0.994792	-1.00085	0.26125	-0.430556	0.4216	3	0
intron_22_31578452_31580272	ENSG00000198089.15	0.330341	21	4	0.07055	Nerve_Tibial	0.8291	Adipose_Subcutaneous	8.33023	7.22715e-18	1.0021	-1.80836	1.80836	0.472026	0.985235	4	0
intron_22_31578452_31580272	ENSG00000198089.15	0.330341	21	4	0.07055	Nerve_Tibial	0.8291	Adipose_Subcutaneous	8.33023	7.22715e-18	1.0021	-1.80836	1.80836	0.472026	0.985235	4	0
intron_22_31578452_31580272	ENSG00000198089.15	0.330341	21	4	0.07055	Nerve_Tibial	0.8291	Adipose_Subcutaneous	8.33023	7.22715e-18	1.0021	-1.80836	1.80836	0.472026	0.985235	4	0
intron_22_31578452_31580272	ENSG00000198089.15	0.330341	21	4	0.07055	Nerve_Tibial	0.8291	Adipose_Subcutaneous	8.33023	7.22715e-18	1.0021	-1.80836	1.80836	0.472026	0.985235	4	0
intron_22_31578452_31583875	ENSG00000198089.15	0.509955	13	2	0.4037	Adrenal_Gland	0.4596	Brain_Caudate_basal_ganglia	9.04206	1.73056e-18	3.95794	-0.835031	0.739506	-0.350558	0.756383	2	0
intron_22_31580364_31583875	ENSG00000198089.15	0.551535	14	2	0.2997	Thyroid	0.549268	Brain_Anterior_cingulate_cortex_BA24	13.0742	1.36479e-17	0.925806	-0.598857	1.03708	0.202403	0.630273	2	0
intron_22_31580364_31583875	ENSG00000198089.15	0.551535	14	2	0.2997	Thyroid	0.549268	Brain_Anterior_cingulate_cortex_BA24	13.0742	1.36479e-17	0.925806	-0.598857	1.03708	0.202403	0.630273	2	0
intron_22_31589577_31602212	ENSG00000198089.15	0.120843	16	2	0.34812	Adipose_Subcutaneous	0.786	Brain_Cerebellum	14.863	3.23239e-18	0.986844	-0.938242	0.899356	-0.268931	0.62792	2	0
intron_22_31589577_31602212	ENSG00000198089.15	0.120843	16	2	0.34812	Adipose_Subcutaneous	0.786	Brain_Cerebellum	14.863	3.23239e-18	0.986844	-0.938242	0.899356	-0.268931	0.62792	2	0
intron_22_31589577_31602212	ENSG00000198089.15	0.120843	16	2	0.34812	Adipose_Subcutaneous	0.786	Brain_Cerebellum	14.863	3.23239e-18	0.986844	-0.938242	0.899356	-0.268931	0.62792	2	0
intron_22_31589577_31602212	ENSG00000198089.15	0.120843	16	2	0.34812	Adipose_Subcutaneous	0.786	Brain_Cerebellum	14.863	3.23239e-18	0.986844	-0.938242	0.899356	-0.268931	0.62792	2	0
intron_22_31589577_31602212	ENSG00000198089.15	0.120843	16	2	0.34812	Adipose_Subcutaneous	0.786	Brain_Cerebellum	14.863	3.23239e-18	0.986844	-0.938242	0.899356	-0.268931	0.62792	2	0
intron_22_31602785_31603744	ENSG00000198089.15	0.218126	31	2	0.08067	Uterus	0.8431	Adipose_Visceral_Omentum	17.2116	1.5299e-15	13.7884	-1.74681	1.7428	0.862331	0.988829	2	0
intron_22_31602785_31603744	ENSG00000198089.15	0.218126	31	2	0.08067	Uterus	0.8431	Adipose_Visceral_Omentum	17.2116	1.5299e-15	13.7884	-1.74681	1.7428	0.862331	0.988829	2	0
intron_22_31602785_31603744	ENSG00000198089.15	0.218126	31	2	0.08067	Uterus	0.8431	Adipose_Visceral_Omentum	17.2116	1.5299e-15	13.7884	-1.74681	1.7428	0.862331	0.988829	2	0
intron_22_31602785_31603744	ENSG00000198089.15	0.218126	31	2	0.08067	Uterus	0.8431	Adipose_Visceral_Omentum	17.2116	1.5299e-15	13.7884	-1.74681	1.7428	0.862331	0.988829	2	0
intron_22_31602785_31604309	ENSG00000198089.15	0.543723	33	6	0.0728286	Brain_Hypothalamus	0.941208	Pancreas	18.959	8.76243e-16	0.961028	-1.7939	0.63613	-0.343319	0.785859	6	0
intron_22_31602785_31604309	ENSG00000198089.15	0.543723	33	6	0.0728286	Brain_Hypothalamus	0.941208	Pancreas	18.959	8.76243e-16	0.961028	-1.7939	0.63613	-0.343319	0.785859	6	0
intron_22_31602785_31604309	ENSG00000198089.15	0.543723	33	6	0.0728286	Brain_Hypothalamus	0.941208	Pancreas	18.959	8.76243e-16	0.961028	-1.7939	0.63613	-0.343319	0.785859	6	0
intron_22_31602785_31604309	ENSG00000198089.15	0.543723	33	6	0.0728286	Brain_Hypothalamus	0.941208	Pancreas	18.959	8.76243e-16	0.961028	-1.7939	0.63613	-0.343319	0.785859	6	0
intron_22_31602785_31604309	ENSG00000198089.15	0.543723	33	6	0.0728286	Brain_Hypothalamus	0.941208	Pancreas	18.959	8.76243e-16	0.961028	-1.7939	0.63613	-0.343319	0.785859	6	0
intron_22_31604945_31606328	ENSG00000198089.15	0.7546	20	1	0.7546	Adipose_Visceral_Omentum	0.7546	Artery_Aorta	20	8.01251e-18	20	-0.31258	0.31258	0.218806	0.229026	1	0
intron_22_31606430_31607937	ENSG00000198089.15	0.649616	20	2	0.359536	Brain_Cerebellar_Hemisphere	0.7499	Brain_Caudate_basal_ganglia	17.1371	3.49136e-19	2.86294	-0.870296	0.91625	0.714374	0.408088	2	0
intron_22_31606430_31607937	ENSG00000198089.15	0.649616	20	2	0.359536	Brain_Cerebellar_Hemisphere	0.7499	Brain_Caudate_basal_ganglia	17.1371	3.49136e-19	2.86294	-0.870296	0.91625	0.714374	0.408088	2	0
intron_22_31611840_31611999	ENSG00000198089.15	0.38365	48	3	0.289792	Brain_Hippocampus	0.993361	Adipose_Subcutaneous	40.6902	1.44239e-15	2.28678	-1.05858	0.564983	-0.269911	0.411278	3	0
intron_22_31611840_31611999	ENSG00000198089.15	0.38365	48	3	0.289792	Brain_Hippocampus	0.993361	Adipose_Subcutaneous	40.6902	1.44239e-15	2.28678	-1.05858	0.564983	-0.269911	0.411278	3	0
intron_22_31611840_31611999	ENSG00000198089.15	0.38365	48	3	0.289792	Brain_Hippocampus	0.993361	Adipose_Subcutaneous	40.6902	1.44239e-15	2.28678	-1.05858	0.564983	-0.269911	0.411278	3	0
intron_22_31611840_31611999	ENSG00000198089.15	0.38365	48	3	0.289792	Brain_Hippocampus	0.993361	Adipose_Subcutaneous	40.6902	1.44239e-15	2.28678	-1.05858	0.564983	-0.269911	0.411278	3	0
intron_22_31611840_31611999	ENSG00000198089.15	0.38365	48	3	0.289792	Brain_Hippocampus	0.993361	Adipose_Subcutaneous	40.6902	1.44239e-15	2.28678	-1.05858	0.564983	-0.269911	0.411278	3	0
intron_22_31611840_31611999	ENSG00000198089.15	0.38365	48	3	0.289792	Brain_Hippocampus	0.993361	Adipose_Subcutaneous	40.6902	1.44239e-15	2.28678	-1.05858	0.564983	-0.269911	0.411278	3	0
intron_22_31611840_31611999	ENSG00000198089.15	0.38365	48	3	0.289792	Brain_Hippocampus	0.993361	Adipose_Subcutaneous	40.6902	1.44239e-15	2.28678	-1.05858	0.564983	-0.269911	0.411278	3	0
intron_22_31611840_31613142	ENSG00000198089.15	0.558846	49	4	0.0948552	Brain_Substantia_nigra	0.988238	Cells_Cultured_fibroblasts	41.6871	9.5087e-16	1.48198	-0.384322	1.67032	0.30558	0.447231	4	0
intron_22_31611840_31613142	ENSG00000198089.15	0.558846	49	4	0.0948552	Brain_Substantia_nigra	0.988238	Cells_Cultured_fibroblasts	41.6871	9.5087e-16	1.48198	-0.384322	1.67032	0.30558	0.447231	4	0
intron_22_31611840_31613142	ENSG00000198089.15	0.558846	49	4	0.0948552	Brain_Substantia_nigra	0.988238	Cells_Cultured_fibroblasts	41.6871	9.5087e-16	1.48198	-0.384322	1.67032	0.30558	0.447231	4	0
intron_22_31611840_31613142	ENSG00000198089.15	0.558846	49	4	0.0948552	Brain_Substantia_nigra	0.988238	Cells_Cultured_fibroblasts	41.6871	9.5087e-16	1.48198	-0.384322	1.67032	0.30558	0.447231	4	0
intron_22_31611840_31613142	ENSG00000198089.15	0.558846	49	4	0.0948552	Brain_Substantia_nigra	0.988238	Cells_Cultured_fibroblasts	41.6871	9.5087e-16	1.48198	-0.384322	1.67032	0.30558	0.447231	4	0
intron_22_31611840_31613142	ENSG00000198089.15	0.558846	49	4	0.0948552	Brain_Substantia_nigra	0.988238	Cells_Cultured_fibroblasts	41.6871	9.5087e-16	1.48198	-0.384322	1.67032	0.30558	0.447231	4	0
intron_22_31611840_31613142	ENSG00000198089.15	0.558846	49	4	0.0948552	Brain_Substantia_nigra	0.988238	Cells_Cultured_fibroblasts	41.6871	9.5087e-16	1.48198	-0.384322	1.67032	0.30558	0.447231	4	0
intron_22_31613855_31614789	ENSG00000198089.15	0.584819	40	2	0.348729	Cells_EBV-transformed_lymphocytes	0.9408	Brain_Anterior_cingulate_cortex_BA24	33.77	8.44064e-16	6.08702	-0.937057	0.896099	-0.120082	0.403584	2	0
intron_22_31613855_31614789	ENSG00000198089.15	0.584819	40	2	0.348729	Cells_EBV-transformed_lymphocytes	0.9408	Brain_Anterior_cingulate_cortex_BA24	33.77	8.44064e-16	6.08702	-0.937057	0.896099	-0.120082	0.403584	2	0
intron_22_31613855_31614789	ENSG00000198089.15	0.584819	40	2	0.348729	Cells_EBV-transformed_lymphocytes	0.9408	Brain_Anterior_cingulate_cortex_BA24	33.77	8.44064e-16	6.08702	-0.937057	0.896099	-0.120082	0.403584	2	0
intron_22_31613855_31614789	ENSG00000198089.15	0.584819	40	2	0.348729	Cells_EBV-transformed_lymphocytes	0.9408	Brain_Anterior_cingulate_cortex_BA24	33.77	8.44064e-16	6.08702	-0.937057	0.896099	-0.120082	0.403584	2	0
intron_22_31613855_31614789	ENSG00000198089.15	0.584819	40	2	0.348729	Cells_EBV-transformed_lymphocytes	0.9408	Brain_Anterior_cingulate_cortex_BA24	33.77	8.44064e-16	6.08702	-0.937057	0.896099	-0.120082	0.403584	2	0
intron_22_31613855_31614789	ENSG00000198089.15	0.584819	40	2	0.348729	Cells_EBV-transformed_lymphocytes	0.9408	Brain_Anterior_cingulate_cortex_BA24	33.77	8.44064e-16	6.08702	-0.937057	0.896099	-0.120082	0.403584	2	0
intron_22_31614869_31615048	ENSG00000198089.15	0.851989	24	3	0.3988	Ovary	0.965364	Brain_Cortex	12.4585	2.50285e-21	0.999267	-0.214317	0.843766	0.00754491	0.255685	3	0
intron_22_31614869_31615048	ENSG00000198089.15	0.851989	24	3	0.3988	Ovary	0.965364	Brain_Cortex	12.4585	2.50285e-21	0.999267	-0.214317	0.843766	0.00754491	0.255685	3	0
intron_22_31614869_31615048	ENSG00000198089.15	0.851989	24	3	0.3988	Ovary	0.965364	Brain_Cortex	12.4585	2.50285e-21	0.999267	-0.214317	0.843766	0.00754491	0.255685	3	0
intron_22_31615279_31616745	ENSG00000198089.15	0.1995	5	1	0.1995	Adipose_Visceral_Omentum	0.1995	Adipose_Visceral_Omentum	5	2.57752e-33	5	-1.28298	1.28298	0.256595	1.40543	1	0
intron_22_31616877_31617000	ENSG00000198089.15	0.2603	11	1	0.2603	Brain_Putamen_basal_ganglia	0.2603	Artery_Coronary	11	1.2847e-17	11	-1.12568	1.12568	-0.511674	1.05161	1	0
intron_22_31616877_31617000	ENSG00000198089.15	0.2603	11	1	0.2603	Brain_Putamen_basal_ganglia	0.2603	Artery_Coronary	11	1.2847e-17	11	-1.12568	1.12568	-0.511674	1.05161	1	0
intron_22_31616877_31617004	ENSG00000198089.15	0.8109	23	1	0.8109	Minor_Salivary_Gland	0.8109	Adrenal_Gland	23	6.21881e-18	23	-0.239265	0.239265	-0.156042	0.185456	1	0
intron_22_31616877_31617004	ENSG00000198089.15	0.8109	23	1	0.8109	Minor_Salivary_Gland	0.8109	Adrenal_Gland	23	6.21881e-18	23	-0.239265	0.239265	-0.156042	0.185456	1	0
intron_22_31616877_31617004	ENSG00000198089.15	0.8109	23	1	0.8109	Minor_Salivary_Gland	0.8109	Adrenal_Gland	23	6.21881e-18	23	-0.239265	0.239265	-0.156042	0.185456	1	0
intron_22_31617078_31617428	ENSG00000198089.15	0.187657	15	2	0.103979	Brain_Cerebellar_Hemisphere	0.4234	Prostate	13.0124	1.63561e-17	1.98124	-1.62586	-0.800537	-1.08536	0.2601	2	0
intron_22_31617078_31617428	ENSG00000198089.15	0.187657	15	2	0.103979	Brain_Cerebellar_Hemisphere	0.4234	Prostate	13.0124	1.63561e-17	1.98124	-1.62586	-0.800537	-1.08536	0.2601	2	0
intron_22_31617078_31617428	ENSG00000198089.15	0.187657	15	2	0.103979	Brain_Cerebellar_Hemisphere	0.4234	Prostate	13.0124	1.63561e-17	1.98124	-1.62586	-0.800537	-1.08536	0.2601	2	0
intron_22_31617078_31618115	ENSG00000198089.15	0.31737	33	3	0.103979	Brain_Amygdala	0.8109	Brain_Cerebellum	18.6922	4.54172e-16	6.32075	-1.62586	1.17799	0.128657	1.06391	3	0
intron_22_31617078_31618115	ENSG00000198089.15	0.31737	33	3	0.103979	Brain_Amygdala	0.8109	Brain_Cerebellum	18.6922	4.54172e-16	6.32075	-1.62586	1.17799	0.128657	1.06391	3	0
intron_22_31617078_31618115	ENSG00000198089.15	0.31737	33	3	0.103979	Brain_Amygdala	0.8109	Brain_Cerebellum	18.6922	4.54172e-16	6.32075	-1.62586	1.17799	0.128657	1.06391	3	0
intron_22_31617078_31618115	ENSG00000198089.15	0.31737	33	3	0.103979	Brain_Amygdala	0.8109	Brain_Cerebellum	18.6922	4.54172e-16	6.32075	-1.62586	1.17799	0.128657	1.06391	3	0
intron_22_31619836_31620553	ENSG00000241878.11	0.717296	47	2	0.2316	Cells_Cultured_fibroblasts	0.99888	Brain_Cerebellar_Hemisphere	43.2136	1.02654e-15	3.27201	-0.860343	1.19625	0.0565551	0.25185	2	0
intron_22_31619836_31620553	ENSG00000241878.11	0.717296	47	2	0.2316	Cells_Cultured_fibroblasts	0.99888	Brain_Cerebellar_Hemisphere	43.2136	1.02654e-15	3.27201	-0.860343	1.19625	0.0565551	0.25185	2	0
intron_22_31619836_31620553	ENSG00000241878.11	0.717296	47	2	0.2316	Cells_Cultured_fibroblasts	0.99888	Brain_Cerebellar_Hemisphere	43.2136	1.02654e-15	3.27201	-0.860343	1.19625	0.0565551	0.25185	2	0
intron_22_31619836_31620553	ENSG00000241878.11	0.717296	47	2	0.2316	Cells_Cultured_fibroblasts	0.99888	Brain_Cerebellar_Hemisphere	43.2136	1.02654e-15	3.27201	-0.860343	1.19625	0.0565551	0.25185	2	0
intron_22_31619836_31620553	ENSG00000241878.11	0.717296	47	2	0.2316	Cells_Cultured_fibroblasts	0.99888	Brain_Cerebellar_Hemisphere	43.2136	1.02654e-15	3.27201	-0.860343	1.19625	0.0565551	0.25185	2	0
intron_22_31619836_31620553	ENSG00000241878.11	0.717296	47	2	0.2316	Cells_Cultured_fibroblasts	0.99888	Brain_Cerebellar_Hemisphere	43.2136	1.02654e-15	3.27201	-0.860343	1.19625	0.0565551	0.25185	2	0
intron_22_31619836_31620553	ENSG00000241878.11	0.717296	47	2	0.2316	Cells_Cultured_fibroblasts	0.99888	Brain_Cerebellar_Hemisphere	43.2136	1.02654e-15	3.27201	-0.860343	1.19625	0.0565551	0.25185	2	0
intron_22_31619836_31620996	ENSG00000241878.11	0.934989	31	3	0.643727	Cells_EBV-transformed_lymphocytes	0.967452	Breast_Mammary_Tissue	21.3574	5.72892e-16	2.42295	-0.341669	0.462494	0.0553175	0.245233	3	0
intron_22_31619836_31620996	ENSG00000241878.11	0.934989	31	3	0.643727	Cells_EBV-transformed_lymphocytes	0.967452	Breast_Mammary_Tissue	21.3574	5.72892e-16	2.42295	-0.341669	0.462494	0.0553175	0.245233	3	0
intron_22_31619836_31620996	ENSG00000241878.11	0.934989	31	3	0.643727	Cells_EBV-transformed_lymphocytes	0.967452	Breast_Mammary_Tissue	21.3574	5.72892e-16	2.42295	-0.341669	0.462494	0.0553175	0.245233	3	0
intron_22_31619836_31620996	ENSG00000241878.11	0.934989	31	3	0.643727	Cells_EBV-transformed_lymphocytes	0.967452	Breast_Mammary_Tissue	21.3574	5.72892e-16	2.42295	-0.341669	0.462494	0.0553175	0.245233	3	0
intron_22_31619836_31620996	ENSG00000241878.11	0.934989	31	3	0.643727	Cells_EBV-transformed_lymphocytes	0.967452	Breast_Mammary_Tissue	21.3574	5.72892e-16	2.42295	-0.341669	0.462494	0.0553175	0.245233	3	0
intron_22_31619836_31620996	ENSG00000241878.11	0.934989	31	3	0.643727	Cells_EBV-transformed_lymphocytes	0.967452	Breast_Mammary_Tissue	21.3574	5.72892e-16	2.42295	-0.341669	0.462494	0.0553175	0.245233	3	0
intron_22_31620713_31620996	ENSG00000241878.11	0.700678	35	2	0.4275	Liver	0.987814	Skin_Not_Sun_Exposed_Suprapubic	30.0355	5.33527e-16	4.81474	-0.193841	0.793477	0.0372892	0.329972	2	0
intron_22_31620713_31620996	ENSG00000241878.11	0.700678	35	2	0.4275	Liver	0.987814	Skin_Not_Sun_Exposed_Suprapubic	30.0355	5.33527e-16	4.81474	-0.193841	0.793477	0.0372892	0.329972	2	0
intron_22_31620713_31620996	ENSG00000241878.11	0.700678	35	2	0.4275	Liver	0.987814	Skin_Not_Sun_Exposed_Suprapubic	30.0355	5.33527e-16	4.81474	-0.193841	0.793477	0.0372892	0.329972	2	0
intron_22_31620713_31620996	ENSG00000241878.11	0.700678	35	2	0.4275	Liver	0.987814	Skin_Not_Sun_Exposed_Suprapubic	30.0355	5.33527e-16	4.81474	-0.193841	0.793477	0.0372892	0.329972	2	0
intron_22_31620713_31620996	ENSG00000241878.11	0.700678	35	2	0.4275	Liver	0.987814	Skin_Not_Sun_Exposed_Suprapubic	30.0355	5.33527e-16	4.81474	-0.193841	0.793477	0.0372892	0.329972	2	0
intron_22_31620713_31620996	ENSG00000241878.11	0.700678	35	2	0.4275	Liver	0.987814	Skin_Not_Sun_Exposed_Suprapubic	30.0355	5.33527e-16	4.81474	-0.193841	0.793477	0.0372892	0.329972	2	0
intron_22_31621885_31623684	ENSG00000241878.11	0.411032	8	1	0.4089	Brain_Anterior_cingulate_cortex_BA24	0.483618	Skin_Sun_Exposed_Lower_leg	7.78757	7.89516e-20	7.78757	-0.825831	0.825831	-0.190791	0.842908	1	0
intron_22_31621885_31648101	ENSG00000241878.11	0.804232	24	4	0.2247	Brain_Caudate_basal_ganglia	0.74075	Stomach	17.7393	8.47475e-19	0.863068	-0.894789	1.21413	0.625123	0.562754	4	0
intron_22_31621885_31648101	ENSG00000241878.11	0.804232	24	4	0.2247	Brain_Caudate_basal_ganglia	0.74075	Stomach	17.7393	8.47475e-19	0.863068	-0.894789	1.21413	0.625123	0.562754	4	0
intron_22_31621885_31648101	ENSG00000241878.11	0.804232	24	4	0.2247	Brain_Caudate_basal_ganglia	0.74075	Stomach	17.7393	8.47475e-19	0.863068	-0.894789	1.21413	0.625123	0.562754	4	0
intron_22_31623849_31625581	ENSG00000241878.11	0.407917	23	1	0.387175	Adrenal_Gland	0.4089	Adipose_Visceral_Omentum	22.9976	4.99758e-18	22.9976	-0.864752	-0.825831	-0.827523	0.00811552	1	0
intron_22_31623849_31625581	ENSG00000241878.11	0.407917	23	1	0.387175	Adrenal_Gland	0.4089	Adipose_Visceral_Omentum	22.9976	4.99758e-18	22.9976	-0.864752	-0.825831	-0.827523	0.00811552	1	0
intron_22_31623849_31625763	ENSG00000241878.11	0.632871	36	2	0.4089	Brain_Amygdala	0.820321	Skin_Not_Sun_Exposed_Suprapubic	32.1812	4.93286e-16	2.90445	-0.825831	0.825831	-0.0319963	0.811299	2	0
intron_22_31623849_31625763	ENSG00000241878.11	0.632871	36	2	0.4089	Brain_Amygdala	0.820321	Skin_Not_Sun_Exposed_Suprapubic	32.1812	4.93286e-16	2.90445	-0.825831	0.825831	-0.0319963	0.811299	2	0
intron_22_31623849_31625763	ENSG00000241878.11	0.632871	36	2	0.4089	Brain_Amygdala	0.820321	Skin_Not_Sun_Exposed_Suprapubic	32.1812	4.93286e-16	2.90445	-0.825831	0.825831	-0.0319963	0.811299	2	0
intron_22_31626016_31628003	ENSG00000241878.11	0.26792	40	4	0.0942	Pancreas	0.983227	Artery_Coronary	21.2969	3.87563e-16	0.867848	-1.01984	1.67365	-0.186561	0.575095	4	0
intron_22_31626016_31628003	ENSG00000241878.11	0.26792	40	4	0.0942	Pancreas	0.983227	Artery_Coronary	21.2969	3.87563e-16	0.867848	-1.01984	1.67365	-0.186561	0.575095	4	0
intron_22_31626016_31628003	ENSG00000241878.11	0.26792	40	4	0.0942	Pancreas	0.983227	Artery_Coronary	21.2969	3.87563e-16	0.867848	-1.01984	1.67365	-0.186561	0.575095	4	0
intron_22_31626016_31628003	ENSG00000241878.11	0.26792	40	4	0.0942	Pancreas	0.983227	Artery_Coronary	21.2969	3.87563e-16	0.867848	-1.01984	1.67365	-0.186561	0.575095	4	0
intron_22_31626016_31628003	ENSG00000241878.11	0.26792	40	4	0.0942	Pancreas	0.983227	Artery_Coronary	21.2969	3.87563e-16	0.867848	-1.01984	1.67365	-0.186561	0.575095	4	0
intron_22_31626016_31628003	ENSG00000241878.11	0.26792	40	4	0.0942	Pancreas	0.983227	Artery_Coronary	21.2969	3.87563e-16	0.867848	-1.01984	1.67365	-0.186561	0.575095	4	0
intron_22_31626016_31628003	ENSG00000241878.11	0.26792	40	4	0.0942	Pancreas	0.983227	Artery_Coronary	21.2969	3.87563e-16	0.867848	-1.01984	1.67365	-0.186561	0.575095	4	0
intron_22_31626016_31628853	ENSG00000241878.11	0.8906	24	1	0.8906	Adipose_Subcutaneous	0.8906	Artery_Coronary	24	2.23229e-17	24	0.137545	0.137545	0.137545	2.08669e-17	1	0
intron_22_31626016_31628853	ENSG00000241878.11	0.8906	24	1	0.8906	Adipose_Subcutaneous	0.8906	Artery_Coronary	24	2.23229e-17	24	0.137545	0.137545	0.137545	2.08669e-17	1	0
intron_22_31626016_31628853	ENSG00000241878.11	0.8906	24	1	0.8906	Adipose_Subcutaneous	0.8906	Artery_Coronary	24	2.23229e-17	24	0.137545	0.137545	0.137545	2.08669e-17	1	0
intron_22_31626016_31628853	ENSG00000241878.11	0.8906	24	1	0.8906	Adipose_Subcutaneous	0.8906	Artery_Coronary	24	2.23229e-17	24	0.137545	0.137545	0.137545	2.08669e-17	1	0
intron_22_31626016_31630522	ENSG00000241878.11	0.8906	3	1	0.8906	Adipose_Subcutaneous	0.8906	Adipose_Visceral_Omentum	3	6.08744e-17	3	-0.137545	-0.137545	-0.137545	1.96262e-17	1	0
intron_22_31626016_31630522	ENSG00000241878.11	0.8906	3	1	0.8906	Adipose_Subcutaneous	0.8906	Adipose_Visceral_Omentum	3	6.08744e-17	3	-0.137545	-0.137545	-0.137545	1.96262e-17	1	0
intron_22_31626016_31630804	ENSG00000241878.11	0.922224	35	2	0.3874	Artery_Aorta	0.9301	Stomach	30.757	6.22875e-16	3.97214	-0.15102	0.864342	0.314228	0.483648	2	0
intron_22_31626016_31630804	ENSG00000241878.11	0.922224	35	2	0.3874	Artery_Aorta	0.9301	Stomach	30.757	6.22875e-16	3.97214	-0.15102	0.864342	0.314228	0.483648	2	0
intron_22_31626016_31630804	ENSG00000241878.11	0.922224	35	2	0.3874	Artery_Aorta	0.9301	Stomach	30.757	6.22875e-16	3.97214	-0.15102	0.864342	0.314228	0.483648	2	0
intron_22_31626016_31630804	ENSG00000241878.11	0.922224	35	2	0.3874	Artery_Aorta	0.9301	Stomach	30.757	6.22875e-16	3.97214	-0.15102	0.864342	0.314228	0.483648	2	0
intron_22_31626016_31648101	ENSG00000241878.11	0.255362	48	2	0.317482	Adrenal_Gland	0.9301	Adipose_Visceral_Omentum	45.8836	1.21343e-15	1.91893	-0.999645	0.087719	-0.565988	0.442035	2	0
intron_22_31626016_31648101	ENSG00000241878.11	0.255362	48	2	0.317482	Adrenal_Gland	0.9301	Adipose_Visceral_Omentum	45.8836	1.21343e-15	1.91893	-0.999645	0.087719	-0.565988	0.442035	2	0
intron_22_31626016_31648101	ENSG00000241878.11	0.255362	48	2	0.317482	Adrenal_Gland	0.9301	Adipose_Visceral_Omentum	45.8836	1.21343e-15	1.91893	-0.999645	0.087719	-0.565988	0.442035	2	0
intron_22_31626016_31648101	ENSG00000241878.11	0.255362	48	2	0.317482	Adrenal_Gland	0.9301	Adipose_Visceral_Omentum	45.8836	1.21343e-15	1.91893	-0.999645	0.087719	-0.565988	0.442035	2	0
intron_22_31626016_31648101	ENSG00000241878.11	0.255362	48	2	0.317482	Adrenal_Gland	0.9301	Adipose_Visceral_Omentum	45.8836	1.21343e-15	1.91893	-0.999645	0.087719	-0.565988	0.442035	2	0
intron_22_31626016_31648101	ENSG00000241878.11	0.255362	48	2	0.317482	Adrenal_Gland	0.9301	Adipose_Visceral_Omentum	45.8836	1.21343e-15	1.91893	-0.999645	0.087719	-0.565988	0.442035	2	0
intron_22_31626016_31648101	ENSG00000241878.11	0.255362	48	2	0.317482	Adrenal_Gland	0.9301	Adipose_Visceral_Omentum	45.8836	1.21343e-15	1.91893	-0.999645	0.087719	-0.565988	0.442035	2	0
intron_22_31628210_31628853	ENSG00000241878.11	0.852784	36	2	0.5939	Brain_Frontal_Cortex_BA9	0.901811	Brain_Putamen_basal_ganglia	20.8655	6.83466e-16	15.1345	-0.123374	0.533193	0.312874	0.195506	2	0
intron_22_31628210_31628853	ENSG00000241878.11	0.852784	36	2	0.5939	Brain_Frontal_Cortex_BA9	0.901811	Brain_Putamen_basal_ganglia	20.8655	6.83466e-16	15.1345	-0.123374	0.533193	0.312874	0.195506	2	0
intron_22_31628210_31628853	ENSG00000241878.11	0.852784	36	2	0.5939	Brain_Frontal_Cortex_BA9	0.901811	Brain_Putamen_basal_ganglia	20.8655	6.83466e-16	15.1345	-0.123374	0.533193	0.312874	0.195506	2	0
intron_22_31628210_31628853	ENSG00000241878.11	0.852784	36	2	0.5939	Brain_Frontal_Cortex_BA9	0.901811	Brain_Putamen_basal_ganglia	20.8655	6.83466e-16	15.1345	-0.123374	0.533193	0.312874	0.195506	2	0
intron_22_31628210_31628853	ENSG00000241878.11	0.852784	36	2	0.5939	Brain_Frontal_Cortex_BA9	0.901811	Brain_Putamen_basal_ganglia	20.8655	6.83466e-16	15.1345	-0.123374	0.533193	0.312874	0.195506	2	0
intron_22_31628981_31629702	ENSG00000241878.11	0.8906	5	1	0.8906	Breast_Mammary_Tissue	0.8906	Adipose_Subcutaneous	5	4.14172e-17	5	0.137545	0.137545	0.137545	1.96262e-17	1	0
intron_22_31628981_31629702	ENSG00000241878.11	0.8906	5	1	0.8906	Breast_Mammary_Tissue	0.8906	Adipose_Subcutaneous	5	4.14172e-17	5	0.137545	0.137545	0.137545	1.96262e-17	1	0
intron_22_31628981_31630804	ENSG00000241878.11	0.8906	7	1	0.8906	Adipose_Subcutaneous	0.8906	Lung	7	1.41458e-33	7	0.137545	0.137545	0.137545	1.13312e-17	1	0
intron_22_31628981_31630804	ENSG00000241878.11	0.8906	7	1	0.8906	Adipose_Subcutaneous	0.8906	Lung	7	1.41458e-33	7	0.137545	0.137545	0.137545	1.13312e-17	1	0
intron_22_31648276_31650699	ENSG00000241878.11	0.3276	32	1	0.3276	Brain_Spinal_cord_cervical_c-1	0.3276	Adipose_Visceral_Omentum	32	1.04102e-15	32	-0.97896	0.97896	0.305925	0.944811	1	0
intron_22_31648276_31650699	ENSG00000241878.11	0.3276	32	1	0.3276	Brain_Spinal_cord_cervical_c-1	0.3276	Adipose_Visceral_Omentum	32	1.04102e-15	32	-0.97896	0.97896	0.305925	0.944811	1	0
intron_22_31648276_31650699	ENSG00000241878.11	0.3276	32	1	0.3276	Brain_Spinal_cord_cervical_c-1	0.3276	Adipose_Visceral_Omentum	32	1.04102e-15	32	-0.97896	0.97896	0.305925	0.944811	1	0
intron_22_31648276_31650699	ENSG00000241878.11	0.3276	32	1	0.3276	Brain_Spinal_cord_cervical_c-1	0.3276	Adipose_Visceral_Omentum	32	1.04102e-15	32	-0.97896	0.97896	0.305925	0.944811	1	0
intron_22_31648276_31650699	ENSG00000241878.11	0.3276	32	1	0.3276	Brain_Spinal_cord_cervical_c-1	0.3276	Adipose_Visceral_Omentum	32	1.04102e-15	32	-0.97896	0.97896	0.305925	0.944811	1	0
intron_22_31648276_31650699	ENSG00000241878.11	0.3276	32	1	0.3276	Brain_Spinal_cord_cervical_c-1	0.3276	Adipose_Visceral_Omentum	32	1.04102e-15	32	-0.97896	0.97896	0.305925	0.944811	1	0
intron_22_31650778_31662144	ENSG00000241878.11	0.5291	15	1	0.5291	Artery_Tibial	0.5291	Adipose_Visceral_Omentum	15	1.07582e-17	15	-0.62938	0.62938	-0.0419587	0.650021	1	0
intron_22_31650778_31662144	ENSG00000241878.11	0.5291	15	1	0.5291	Artery_Tibial	0.5291	Adipose_Visceral_Omentum	15	1.07582e-17	15	-0.62938	0.62938	-0.0419587	0.650021	1	0
intron_22_31765060_31766585	ENSG00000100150.16	0.210789	21	2	0.1062	Muscle_Skeletal	0.2168	Brain_Cortex	17.6236	2.06559e-17	3.37637	-1.61551	1.61551	-0.384646	1.53887	2	0
intron_22_31766668_31768814	ENSG00000100150.16	0.0994347	33	2	0.0392535	Muscle_Skeletal	0.697119	Esophagus_Muscularis	23.9951	7.39591e-16	9.00491	-2.06152	1.78273	0.890035	1.35636	2	0
intron_22_31766668_31768814	ENSG00000100150.16	0.0994347	33	2	0.0392535	Muscle_Skeletal	0.697119	Esophagus_Muscularis	23.9951	7.39591e-16	9.00491	-2.06152	1.78273	0.890035	1.35636	2	0
intron_22_31766668_31768814	ENSG00000100150.16	0.0994347	33	2	0.0392535	Muscle_Skeletal	0.697119	Esophagus_Muscularis	23.9951	7.39591e-16	9.00491	-2.06152	1.78273	0.890035	1.35636	2	0
intron_22_31766668_31768814	ENSG00000100150.16	0.0994347	33	2	0.0392535	Muscle_Skeletal	0.697119	Esophagus_Muscularis	23.9951	7.39591e-16	9.00491	-2.06152	1.78273	0.890035	1.35636	2	0
intron_22_31766668_31768814	ENSG00000100150.16	0.0994347	33	2	0.0392535	Muscle_Skeletal	0.697119	Esophagus_Muscularis	23.9951	7.39591e-16	9.00491	-2.06152	1.78273	0.890035	1.35636	2	0
intron_22_31797703_31798582	ENSG00000100150.16	0.967619	2	1	0.967619	Adipose_Subcutaneous	0.967619	Adipose_Subcutaneous	2	3.53145e-16	2	-0.0405951	0.0405951	0	0.0574102	1	0
intron_22_31809647_31810521	ENSG00000100150.16	0.172487	24	4	0.05273	Thyroid	0.549189	Colon_Transverse	14.7765	7.59814e-18	0.506141	-1.93713	1.3426	-0.63449	1.45214	4	0
intron_22_31809647_31810521	ENSG00000100150.16	0.172487	24	4	0.05273	Thyroid	0.549189	Colon_Transverse	14.7765	7.59814e-18	0.506141	-1.93713	1.3426	-0.63449	1.45214	4	0
intron_22_31809647_31810521	ENSG00000100150.16	0.172487	24	4	0.05273	Thyroid	0.549189	Colon_Transverse	14.7765	7.59814e-18	0.506141	-1.93713	1.3426	-0.63449	1.45214	4	0
intron_22_31809647_31810521	ENSG00000100150.16	0.172487	24	4	0.05273	Thyroid	0.549189	Colon_Transverse	14.7765	7.59814e-18	0.506141	-1.93713	1.3426	-0.63449	1.45214	4	0
intron_22_31815212_31819022	ENSG00000100150.16	0.01424	28	1	0.01424	Brain_Cerebellum	0.01424	Artery_Coronary	28	5.192e-16	28	2.45115	2.45115	2.45115	2.41732e-16	1	0
intron_22_31819225_31821502	ENSG00000100150.16	0.511351	24	2	0.261	Cells_Cultured_fibroblasts	0.7349	Esophagus_Muscularis	18.9522	4.56378e-19	5.04778	-1.12403	-0.338615	-0.536725	0.31502	2	0
intron_22_31819225_31821502	ENSG00000100150.16	0.511351	24	2	0.261	Cells_Cultured_fibroblasts	0.7349	Esophagus_Muscularis	18.9522	4.56378e-19	5.04778	-1.12403	-0.338615	-0.536725	0.31502	2	0
intron_22_31819225_31833915	ENSG00000100150.16	0.522403	44	2	0.261	Kidney_Cortex	0.7349	Artery_Aorta	34.8802	8.49554e-16	9.11982	0.338615	1.12403	0.722153	0.269378	2	0
intron_22_31819225_31833915	ENSG00000100150.16	0.522403	44	2	0.261	Kidney_Cortex	0.7349	Artery_Aorta	34.8802	8.49554e-16	9.11982	0.338615	1.12403	0.722153	0.269378	2	0
intron_22_31819225_31833915	ENSG00000100150.16	0.522403	44	2	0.261	Kidney_Cortex	0.7349	Artery_Aorta	34.8802	8.49554e-16	9.11982	0.338615	1.12403	0.722153	0.269378	2	0
intron_22_31819225_31833915	ENSG00000100150.16	0.522403	44	2	0.261	Kidney_Cortex	0.7349	Artery_Aorta	34.8802	8.49554e-16	9.11982	0.338615	1.12403	0.722153	0.269378	2	0
intron_22_31819225_31833915	ENSG00000100150.16	0.522403	44	2	0.261	Kidney_Cortex	0.7349	Artery_Aorta	34.8802	8.49554e-16	9.11982	0.338615	1.12403	0.722153	0.269378	2	0
intron_22_31819225_31833915	ENSG00000100150.16	0.522403	44	2	0.261	Kidney_Cortex	0.7349	Artery_Aorta	34.8802	8.49554e-16	9.11982	0.338615	1.12403	0.722153	0.269378	2	0
intron_22_31822790_31833915	ENSG00000100150.16	0.408379	48	2	0.1856	Artery_Aorta	0.7349	Muscle_Skeletal	45.2169	9.17689e-16	2.78315	-1.32371	-0.338615	-1.25704	0.203793	2	0
intron_22_31822790_31833915	ENSG00000100150.16	0.408379	48	2	0.1856	Artery_Aorta	0.7349	Muscle_Skeletal	45.2169	9.17689e-16	2.78315	-1.32371	-0.338615	-1.25704	0.203793	2	0
intron_22_31822790_31833915	ENSG00000100150.16	0.408379	48	2	0.1856	Artery_Aorta	0.7349	Muscle_Skeletal	45.2169	9.17689e-16	2.78315	-1.32371	-0.338615	-1.25704	0.203793	2	0
intron_22_31822790_31833915	ENSG00000100150.16	0.408379	48	2	0.1856	Artery_Aorta	0.7349	Muscle_Skeletal	45.2169	9.17689e-16	2.78315	-1.32371	-0.338615	-1.25704	0.203793	2	0
intron_22_31822790_31833915	ENSG00000100150.16	0.408379	48	2	0.1856	Artery_Aorta	0.7349	Muscle_Skeletal	45.2169	9.17689e-16	2.78315	-1.32371	-0.338615	-1.25704	0.203793	2	0
intron_22_31822790_31833915	ENSG00000100150.16	0.408379	48	2	0.1856	Artery_Aorta	0.7349	Muscle_Skeletal	45.2169	9.17689e-16	2.78315	-1.32371	-0.338615	-1.25704	0.203793	2	0
intron_22_31833980_31836999	ENSG00000100150.16	0.1693	5	1	0.1693	Colon_Transverse	0.1693	Cells_EBV-transformed_lymphocytes	5	2.05359e-18	5	1.37446	1.37446	1.37446	2.22045e-16	1	0
intron_22_31833980_31837094	ENSG00000100150.16	0.2649	25	1	0.2649	Adrenal_Gland	0.2649	Artery_Coronary	25	4.67713e-18	25	-1.11488	1.11488	0.668931	0.910299	1	0
intron_22_31833980_31837094	ENSG00000100150.16	0.2649	25	1	0.2649	Adrenal_Gland	0.2649	Artery_Coronary	25	4.67713e-18	25	-1.11488	1.11488	0.668931	0.910299	1	0
intron_22_31833980_31837094	ENSG00000100150.16	0.2649	25	1	0.2649	Adrenal_Gland	0.2649	Artery_Coronary	25	4.67713e-18	25	-1.11488	1.11488	0.668931	0.910299	1	0
intron_22_31838845_31843095	ENSG00000100150.16	0.448503	17	2	0.2676	Artery_Tibial	0.505	Artery_Aorta	15.0057	5.98805e-19	1.99426	-1.10861	1.10861	0.926187	0.544345	2	0
intron_22_31838845_31843095	ENSG00000100150.16	0.448503	17	2	0.2676	Artery_Tibial	0.505	Artery_Aorta	15.0057	5.98805e-19	1.99426	-1.10861	1.10861	0.926187	0.544345	2	0
intron_22_31874405_31879525	ENSG00000100150.16	0.0333439	42	2	0.00911687	Artery_Tibial	0.2824	Adipose_Visceral_Omentum	38.6785	3.71309e-16	3.3215	-2.60764	1.07494	-0.656829	1.13445	2	0
intron_22_31874405_31879525	ENSG00000100150.16	0.0333439	42	2	0.00911687	Artery_Tibial	0.2824	Adipose_Visceral_Omentum	38.6785	3.71309e-16	3.3215	-2.60764	1.07494	-0.656829	1.13445	2	0
intron_22_31874405_31879525	ENSG00000100150.16	0.0333439	42	2	0.00911687	Artery_Tibial	0.2824	Adipose_Visceral_Omentum	38.6785	3.71309e-16	3.3215	-2.60764	1.07494	-0.656829	1.13445	2	0
intron_22_31874405_31879525	ENSG00000100150.16	0.0333439	42	2	0.00911687	Artery_Tibial	0.2824	Adipose_Visceral_Omentum	38.6785	3.71309e-16	3.3215	-2.60764	1.07494	-0.656829	1.13445	2	0
intron_22_31874405_31879525	ENSG00000100150.16	0.0333439	42	2	0.00911687	Artery_Tibial	0.2824	Adipose_Visceral_Omentum	38.6785	3.71309e-16	3.3215	-2.60764	1.07494	-0.656829	1.13445	2	0
intron_22_31876265_31879525	ENSG00000100150.16	0.009933	20	1	0.009933	Adrenal_Gland	0.009933	Colon_Transverse	20	3.50976e-18	20	-2.57815	2.57815	1.54689	2.1161	1	0
intron_22_31944820_31956139	ENSG00000128245.14	0.801207	49	1	0.45834	Colon_Sigmoid	0.98316	Uterus	47.923	1.41724e-15	47.923	-0.741583	-0.0211077	-0.249171	0.174882	1	0
intron_22_31944820_31956139	ENSG00000128245.14	0.801207	49	1	0.45834	Colon_Sigmoid	0.98316	Uterus	47.923	1.41724e-15	47.923	-0.741583	-0.0211077	-0.249171	0.174882	1	0
intron_22_31944820_31956139	ENSG00000128245.14	0.801207	49	1	0.45834	Colon_Sigmoid	0.98316	Uterus	47.923	1.41724e-15	47.923	-0.741583	-0.0211077	-0.249171	0.174882	1	0
intron_22_31944820_31956139	ENSG00000128245.14	0.801207	49	1	0.45834	Colon_Sigmoid	0.98316	Uterus	47.923	1.41724e-15	47.923	-0.741583	-0.0211077	-0.249171	0.174882	1	0
intron_22_31944820_31956139	ENSG00000128245.14	0.801207	49	1	0.45834	Colon_Sigmoid	0.98316	Uterus	47.923	1.41724e-15	47.923	-0.741583	-0.0211077	-0.249171	0.174882	1	0
intron_22_31944820_31956139	ENSG00000128245.14	0.801207	49	1	0.45834	Colon_Sigmoid	0.98316	Uterus	47.923	1.41724e-15	47.923	-0.741583	-0.0211077	-0.249171	0.174882	1	0
intron_22_31944820_31956139	ENSG00000128245.14	0.801207	49	1	0.45834	Colon_Sigmoid	0.98316	Uterus	47.923	1.41724e-15	47.923	-0.741583	-0.0211077	-0.249171	0.174882	1	0
intron_22_31945235_31956139	ENSG00000128245.14	0.439169	25	2	0.244829	Nerve_Tibial	0.994631	Artery_Tibial	21.9883	1.36471e-17	2.21269	-0.186057	1.163	0.368323	0.441693	2	0
intron_22_31945235_31956139	ENSG00000128245.14	0.439169	25	2	0.244829	Nerve_Tibial	0.994631	Artery_Tibial	21.9883	1.36471e-17	2.21269	-0.186057	1.163	0.368323	0.441693	2	0
intron_22_31945235_31956139	ENSG00000128245.14	0.439169	25	2	0.244829	Nerve_Tibial	0.994631	Artery_Tibial	21.9883	1.36471e-17	2.21269	-0.186057	1.163	0.368323	0.441693	2	0
intron_22_31945235_31956139	ENSG00000128245.14	0.439169	25	2	0.244829	Nerve_Tibial	0.994631	Artery_Tibial	21.9883	1.36471e-17	2.21269	-0.186057	1.163	0.368323	0.441693	2	0
intron_22_31945235_31956139	ENSG00000128245.14	0.439169	25	2	0.244829	Nerve_Tibial	0.994631	Artery_Tibial	21.9883	1.36471e-17	2.21269	-0.186057	1.163	0.368323	0.441693	2	0
intron_22_31950422_31956139	ENSG00000128245.14	0.578845	9	1	0.4249	Brain_Cerebellum	0.8563	Artery_Coronary	8.71275	1.91311e-18	8.71275	0.181086	0.797949	0.545668	0.229443	1	0
intron_22_32091762_32099183	ENSG00000100170.9	0.177696	7	1	0.1761	Pancreas	0.1789	Small_Intestine_Terminal_Ileum	7	6.33775e-33	7	-1.35286	1.35286	-0.961351	1.02048	1	0
intron_22_32091762_32102022	ENSG00000100170.9	0.38769	4	2	0.1761	Heart_Left_Ventricle	0.4094	Skin_Sun_Exposed_Lower_leg	3.08122	1.35288e-16	0.918782	-1.35286	-0.82495	-1.15028	0.254489	2	0
intron_22_32091762_32102022	ENSG00000100170.9	0.38769	4	2	0.1761	Heart_Left_Ventricle	0.4094	Skin_Sun_Exposed_Lower_leg	3.08122	1.35288e-16	0.918782	-1.35286	-0.82495	-1.15028	0.254489	2	0
intron_22_32099351_32102022	ENSG00000100170.9	0.1789	18	1	0.1789	Lung	0.1789	Breast_Mammary_Tissue	18	2.23746e-17	18	1.34415	1.34415	1.34415	1.78613e-16	1	0
intron_22_32099351_32102022	ENSG00000100170.9	0.1789	18	1	0.1789	Lung	0.1789	Breast_Mammary_Tissue	18	2.23746e-17	18	1.34415	1.34415	1.34415	1.78613e-16	1	0
intron_22_32099351_32102022	ENSG00000100170.9	0.1789	18	1	0.1789	Lung	0.1789	Breast_Mammary_Tissue	18	2.23746e-17	18	1.34415	1.34415	1.34415	1.78613e-16	1	0
intron_22_32221022_32224267	ENSG00000100191.5	0.9912	4	1	0.9912	Adipose_Visceral_Omentum	0.9912	Adipose_Visceral_Omentum	4	4.0137e-17	4	-0.0110294	0.0110294	0	0.0127356	1	0
intron_22_32221022_32224267	ENSG00000100191.5	0.9912	4	1	0.9912	Adipose_Visceral_Omentum	0.9912	Adipose_Visceral_Omentum	4	4.0137e-17	4	-0.0110294	0.0110294	0	0.0127356	1	0
intron_22_32388099_32392240	ENSG00000100220.11	0.410523	46	1	0.168423	Esophagus_Muscularis	0.4114	Brain_Amygdala	45.0026	1.06809e-15	45.0026	-0.821432	1.37729	-0.595062	0.595766	1	0
intron_22_32388099_32392240	ENSG00000100220.11	0.410523	46	1	0.168423	Esophagus_Muscularis	0.4114	Brain_Amygdala	45.0026	1.06809e-15	45.0026	-0.821432	1.37729	-0.595062	0.595766	1	0
intron_22_32388099_32392240	ENSG00000100220.11	0.410523	46	1	0.168423	Esophagus_Muscularis	0.4114	Brain_Amygdala	45.0026	1.06809e-15	45.0026	-0.821432	1.37729	-0.595062	0.595766	1	0
intron_22_32388099_32392240	ENSG00000100220.11	0.410523	46	1	0.168423	Esophagus_Muscularis	0.4114	Brain_Amygdala	45.0026	1.06809e-15	45.0026	-0.821432	1.37729	-0.595062	0.595766	1	0
intron_22_32388099_32392240	ENSG00000100220.11	0.410523	46	1	0.168423	Esophagus_Muscularis	0.4114	Brain_Amygdala	45.0026	1.06809e-15	45.0026	-0.821432	1.37729	-0.595062	0.595766	1	0
intron_22_32388099_32392240	ENSG00000100220.11	0.410523	46	1	0.168423	Esophagus_Muscularis	0.4114	Brain_Amygdala	45.0026	1.06809e-15	45.0026	-0.821432	1.37729	-0.595062	0.595766	1	0
intron_22_32388099_32392240	ENSG00000100220.11	0.410523	46	1	0.168423	Esophagus_Muscularis	0.4114	Brain_Amygdala	45.0026	1.06809e-15	45.0026	-0.821432	1.37729	-0.595062	0.595766	1	0
intron_22_32475124_32478981	ENSG00000100225.17	0.402121	49	2	0.120528	Brain_Hippocampus	0.833465	Whole_Blood	43.1857	1.0654e-15	3.21427	-1.55256	-0.210259	-1.1799	0.24864	2	0
intron_22_32475124_32478981	ENSG00000100225.17	0.402121	49	2	0.120528	Brain_Hippocampus	0.833465	Whole_Blood	43.1857	1.0654e-15	3.21427	-1.55256	-0.210259	-1.1799	0.24864	2	0
intron_22_32475124_32478981	ENSG00000100225.17	0.402121	49	2	0.120528	Brain_Hippocampus	0.833465	Whole_Blood	43.1857	1.0654e-15	3.21427	-1.55256	-0.210259	-1.1799	0.24864	2	0
intron_22_32475124_32478981	ENSG00000100225.17	0.402121	49	2	0.120528	Brain_Hippocampus	0.833465	Whole_Blood	43.1857	1.0654e-15	3.21427	-1.55256	-0.210259	-1.1799	0.24864	2	0
intron_22_32475124_32478981	ENSG00000100225.17	0.402121	49	2	0.120528	Brain_Hippocampus	0.833465	Whole_Blood	43.1857	1.0654e-15	3.21427	-1.55256	-0.210259	-1.1799	0.24864	2	0
intron_22_32475124_32478981	ENSG00000100225.17	0.402121	49	2	0.120528	Brain_Hippocampus	0.833465	Whole_Blood	43.1857	1.0654e-15	3.21427	-1.55256	-0.210259	-1.1799	0.24864	2	0
intron_22_32475124_32478981	ENSG00000100225.17	0.402121	49	2	0.120528	Brain_Hippocampus	0.833465	Whole_Blood	43.1857	1.0654e-15	3.21427	-1.55256	-0.210259	-1.1799	0.24864	2	0
intron_22_32475124_32479133	ENSG00000100225.17	0.237723	43	3	0.181639	Ovary	0.833157	Testis	31.0259	9.09035e-16	3.96014	-1.0774	1.33573	0.515369	0.846006	3	0
intron_22_32475124_32479133	ENSG00000100225.17	0.237723	43	3	0.181639	Ovary	0.833157	Testis	31.0259	9.09035e-16	3.96014	-1.0774	1.33573	0.515369	0.846006	3	0
intron_22_32475124_32479133	ENSG00000100225.17	0.237723	43	3	0.181639	Ovary	0.833157	Testis	31.0259	9.09035e-16	3.96014	-1.0774	1.33573	0.515369	0.846006	3	0
intron_22_32475124_32479133	ENSG00000100225.17	0.237723	43	3	0.181639	Ovary	0.833157	Testis	31.0259	9.09035e-16	3.96014	-1.0774	1.33573	0.515369	0.846006	3	0
intron_22_32475124_32479133	ENSG00000100225.17	0.237723	43	3	0.181639	Ovary	0.833157	Testis	31.0259	9.09035e-16	3.96014	-1.0774	1.33573	0.515369	0.846006	3	0
intron_22_32475124_32479133	ENSG00000100225.17	0.237723	43	3	0.181639	Ovary	0.833157	Testis	31.0259	9.09035e-16	3.96014	-1.0774	1.33573	0.515369	0.846006	3	0
intron_22_32475124_32479133	ENSG00000100225.17	0.237723	43	3	0.181639	Ovary	0.833157	Testis	31.0259	9.09035e-16	3.96014	-1.0774	1.33573	0.515369	0.846006	3	0
intron_22_32475124_32483897	ENSG00000100225.17	0.400411	14	2	0.1832	Adipose_Visceral_Omentum	0.5695	Nerve_Tibial	12.1905	4.30435e-17	1.71059	-1.33097	-0.568788	-1.15359	0.190055	2	0
intron_22_32475124_32483897	ENSG00000100225.17	0.400411	14	2	0.1832	Adipose_Visceral_Omentum	0.5695	Nerve_Tibial	12.1905	4.30435e-17	1.71059	-1.33097	-0.568788	-1.15359	0.190055	2	0
intron_22_32475124_32483897	ENSG00000100225.17	0.400411	14	2	0.1832	Adipose_Visceral_Omentum	0.5695	Nerve_Tibial	12.1905	4.30435e-17	1.71059	-1.33097	-0.568788	-1.15359	0.190055	2	0
intron_22_32475398_32478981	ENSG00000100225.17	0.183146	48	1	0.113363	Cells_EBV-transformed_lymphocytes	0.5695	Heart_Left_Ventricle	45.7209	1.30647e-15	45.7209	0.568788	1.58326	1.29313	0.191757	1	0
intron_22_32475398_32478981	ENSG00000100225.17	0.183146	48	1	0.113363	Cells_EBV-transformed_lymphocytes	0.5695	Heart_Left_Ventricle	45.7209	1.30647e-15	45.7209	0.568788	1.58326	1.29313	0.191757	1	0
intron_22_32475398_32478981	ENSG00000100225.17	0.183146	48	1	0.113363	Cells_EBV-transformed_lymphocytes	0.5695	Heart_Left_Ventricle	45.7209	1.30647e-15	45.7209	0.568788	1.58326	1.29313	0.191757	1	0
intron_22_32475398_32478981	ENSG00000100225.17	0.183146	48	1	0.113363	Cells_EBV-transformed_lymphocytes	0.5695	Heart_Left_Ventricle	45.7209	1.30647e-15	45.7209	0.568788	1.58326	1.29313	0.191757	1	0
intron_22_32475398_32478981	ENSG00000100225.17	0.183146	48	1	0.113363	Cells_EBV-transformed_lymphocytes	0.5695	Heart_Left_Ventricle	45.7209	1.30647e-15	45.7209	0.568788	1.58326	1.29313	0.191757	1	0
intron_22_32475398_32478981	ENSG00000100225.17	0.183146	48	1	0.113363	Cells_EBV-transformed_lymphocytes	0.5695	Heart_Left_Ventricle	45.7209	1.30647e-15	45.7209	0.568788	1.58326	1.29313	0.191757	1	0
intron_22_32475398_32478981	ENSG00000100225.17	0.183146	48	1	0.113363	Cells_EBV-transformed_lymphocytes	0.5695	Heart_Left_Ventricle	45.7209	1.30647e-15	45.7209	0.568788	1.58326	1.29313	0.191757	1	0
intron_22_32475398_32479133	ENSG00000100225.17	0.398191	36	2	0.120923	Cells_Cultured_fibroblasts	0.5695	Uterus	32.9708	1.60744e-15	2.18669	0.568788	1.55091	1.23138	0.224785	2	0
intron_22_32475398_32479133	ENSG00000100225.17	0.398191	36	2	0.120923	Cells_Cultured_fibroblasts	0.5695	Uterus	32.9708	1.60744e-15	2.18669	0.568788	1.55091	1.23138	0.224785	2	0
intron_22_32475398_32479133	ENSG00000100225.17	0.398191	36	2	0.120923	Cells_Cultured_fibroblasts	0.5695	Uterus	32.9708	1.60744e-15	2.18669	0.568788	1.55091	1.23138	0.224785	2	0
intron_22_32475398_32479133	ENSG00000100225.17	0.398191	36	2	0.120923	Cells_Cultured_fibroblasts	0.5695	Uterus	32.9708	1.60744e-15	2.18669	0.568788	1.55091	1.23138	0.224785	2	0
intron_22_32475398_32479133	ENSG00000100225.17	0.398191	36	2	0.120923	Cells_Cultured_fibroblasts	0.5695	Uterus	32.9708	1.60744e-15	2.18669	0.568788	1.55091	1.23138	0.224785	2	0
intron_22_32475398_32479133	ENSG00000100225.17	0.398191	36	2	0.120923	Cells_Cultured_fibroblasts	0.5695	Uterus	32.9708	1.60744e-15	2.18669	0.568788	1.55091	1.23138	0.224785	2	0
intron_22_32475398_32483897	ENSG00000100225.17	0.301042	8	2	0.141366	Testis	0.2232	Adrenal_Gland	5.74629	3.5069e-17	2.2503	1.21806	1.47072	1.29671	0.0873546	2	0
intron_22_32475398_32485068	ENSG00000100225.17	0.1796	1	1	0.1796	Whole_Blood	0.1796	Whole_Blood	1	1	1	1.34199	1.34199	1.34199	NA	1	0
intron_22_32479275_32483897	ENSG00000100225.17	0.311507	27	2	0.143	Adrenal_Gland	0.5008	Lung	25.299	4.0146e-16	1.701	-1.46471	0.673232	-0.683032	0.474044	2	0
intron_22_32479275_32483897	ENSG00000100225.17	0.311507	27	2	0.143	Adrenal_Gland	0.5008	Lung	25.299	4.0146e-16	1.701	-1.46471	0.673232	-0.683032	0.474044	2	0
intron_22_32479275_32483897	ENSG00000100225.17	0.311507	27	2	0.143	Adrenal_Gland	0.5008	Lung	25.299	4.0146e-16	1.701	-1.46471	0.673232	-0.683032	0.474044	2	0
intron_22_32479275_32483897	ENSG00000100225.17	0.311507	27	2	0.143	Adrenal_Gland	0.5008	Lung	25.299	4.0146e-16	1.701	-1.46471	0.673232	-0.683032	0.474044	2	0
intron_22_32484124_32485068	ENSG00000100225.17	0.1416	1	1	0.1416	Whole_Blood	0.1416	Whole_Blood	1	1	1	-1.46986	-1.46986	-1.46986	NA	1	0
intron_22_32487828_32491086	ENSG00000100225.17	0.424668	25	2	0.450815	Adipose_Subcutaneous	0.756732	Brain_Cortex	23.4165	3.1728e-18	1.58351	-0.754057	0.335829	-0.274487	0.336375	2	0
intron_22_32487828_32491086	ENSG00000100225.17	0.424668	25	2	0.450815	Adipose_Subcutaneous	0.756732	Brain_Cortex	23.4165	3.1728e-18	1.58351	-0.754057	0.335829	-0.274487	0.336375	2	0
intron_22_32487828_32493105	ENSG00000100225.17	0.450608	9	1	0.450815	Artery_Tibial	0.450815	Skin_Sun_Exposed_Lower_leg	8.99176	8.88508e-24	8.99176	-0.754057	-0.754057	-0.754057	1.24127e-16	1	0
intron_22_32491181_32493105	ENSG00000100225.17	0.601658	25	1	0.388944	Artery_Coronary	0.750266	Ovary	24.2281	2.21874e-17	24.2281	0.318289	0.861534	0.515638	0.193343	1	0
intron_22_32491181_32493105	ENSG00000100225.17	0.601658	25	1	0.388944	Artery_Coronary	0.750266	Ovary	24.2281	2.21874e-17	24.2281	0.318289	0.861534	0.515638	0.193343	1	0
intron_22_32493281_32495493	ENSG00000100225.17	0.492888	48	2	0.221622	Pituitary	0.782055	Brain_Hippocampus	34.8314	7.32628e-16	12.3331	-1.22223	1.13277	-0.804264	0.600963	2	0
intron_22_32493281_32495493	ENSG00000100225.17	0.492888	48	2	0.221622	Pituitary	0.782055	Brain_Hippocampus	34.8314	7.32628e-16	12.3331	-1.22223	1.13277	-0.804264	0.600963	2	0
intron_22_32493281_32495493	ENSG00000100225.17	0.492888	48	2	0.221622	Pituitary	0.782055	Brain_Hippocampus	34.8314	7.32628e-16	12.3331	-1.22223	1.13277	-0.804264	0.600963	2	0
intron_22_32493281_32495493	ENSG00000100225.17	0.492888	48	2	0.221622	Pituitary	0.782055	Brain_Hippocampus	34.8314	7.32628e-16	12.3331	-1.22223	1.13277	-0.804264	0.600963	2	0
intron_22_32493281_32495493	ENSG00000100225.17	0.492888	48	2	0.221622	Pituitary	0.782055	Brain_Hippocampus	34.8314	7.32628e-16	12.3331	-1.22223	1.13277	-0.804264	0.600963	2	0
intron_22_32493281_32495493	ENSG00000100225.17	0.492888	48	2	0.221622	Pituitary	0.782055	Brain_Hippocampus	34.8314	7.32628e-16	12.3331	-1.22223	1.13277	-0.804264	0.600963	2	0
intron_22_32493281_32495493	ENSG00000100225.17	0.492888	48	2	0.221622	Pituitary	0.782055	Brain_Hippocampus	34.8314	7.32628e-16	12.3331	-1.22223	1.13277	-0.804264	0.600963	2	0
intron_22_32493281_32498144	ENSG00000100225.17	0.311708	41	3	0.113483	Adipose_Subcutaneous	0.881218	Brain_Amygdala	29.9676	2.76111e-16	1.98528	-0.209702	1.58273	0.885799	0.397537	3	0
intron_22_32493281_32498144	ENSG00000100225.17	0.311708	41	3	0.113483	Adipose_Subcutaneous	0.881218	Brain_Amygdala	29.9676	2.76111e-16	1.98528	-0.209702	1.58273	0.885799	0.397537	3	0
intron_22_32493281_32498144	ENSG00000100225.17	0.311708	41	3	0.113483	Adipose_Subcutaneous	0.881218	Brain_Amygdala	29.9676	2.76111e-16	1.98528	-0.209702	1.58273	0.885799	0.397537	3	0
intron_22_32493281_32498144	ENSG00000100225.17	0.311708	41	3	0.113483	Adipose_Subcutaneous	0.881218	Brain_Amygdala	29.9676	2.76111e-16	1.98528	-0.209702	1.58273	0.885799	0.397537	3	0
intron_22_32493281_32498144	ENSG00000100225.17	0.311708	41	3	0.113483	Adipose_Subcutaneous	0.881218	Brain_Amygdala	29.9676	2.76111e-16	1.98528	-0.209702	1.58273	0.885799	0.397537	3	0
intron_22_32493281_32498144	ENSG00000100225.17	0.311708	41	3	0.113483	Adipose_Subcutaneous	0.881218	Brain_Amygdala	29.9676	2.76111e-16	1.98528	-0.209702	1.58273	0.885799	0.397537	3	0
intron_22_32493281_32498144	ENSG00000100225.17	0.311708	41	3	0.113483	Adipose_Subcutaneous	0.881218	Brain_Amygdala	29.9676	2.76111e-16	1.98528	-0.209702	1.58273	0.885799	0.397537	3	0
intron_22_32495530_32498144	ENSG00000100225.17	0.1606	1	1	0.1606	Whole_Blood	0.1606	Whole_Blood	1	1	1	-1.40306	-1.40306	-1.40306	NA	1	0
intron_22_33166832_33221602	ENSG00000133424.20	0.425	1	1	0.425	Adipose_Visceral_Omentum	0.425	Adipose_Visceral_Omentum	1	1	1	-0.797777	-0.797777	-0.797777	NA	1	0
intron_22_33277255_33283202	ENSG00000133424.20	0.0956526	43	1	0.09528	Thyroid	0.573286	Lung	42.1967	7.39366e-16	42.1967	-1.66818	1.66818	-0.944175	1.37029	1	0
intron_22_33277255_33283202	ENSG00000133424.20	0.0956526	43	1	0.09528	Thyroid	0.573286	Lung	42.1967	7.39366e-16	42.1967	-1.66818	1.66818	-0.944175	1.37029	1	0
intron_22_33277255_33283202	ENSG00000133424.20	0.0956526	43	1	0.09528	Thyroid	0.573286	Lung	42.1967	7.39366e-16	42.1967	-1.66818	1.66818	-0.944175	1.37029	1	0
intron_22_33277255_33283202	ENSG00000133424.20	0.0956526	43	1	0.09528	Thyroid	0.573286	Lung	42.1967	7.39366e-16	42.1967	-1.66818	1.66818	-0.944175	1.37029	1	0
intron_22_33283348_33304229	ENSG00000133424.20	0.2408	37	1	0.2408	Adipose_Subcutaneous	0.2408	Adipose_Visceral_Omentum	37	6.67111e-16	37	-1.17299	1.17299	-0.221917	1.16769	1	0
intron_22_33283348_33304229	ENSG00000133424.20	0.2408	37	1	0.2408	Adipose_Subcutaneous	0.2408	Adipose_Visceral_Omentum	37	6.67111e-16	37	-1.17299	1.17299	-0.221917	1.16769	1	0
intron_22_33283348_33304229	ENSG00000133424.20	0.2408	37	1	0.2408	Adipose_Subcutaneous	0.2408	Adipose_Visceral_Omentum	37	6.67111e-16	37	-1.17299	1.17299	-0.221917	1.16769	1	0
intron_22_33316248_33337646	ENSG00000133424.20	0.06819	12	1	0.06819	Brain_Cerebellum	0.06819	Adipose_Visceral_Omentum	12	3.42036e-18	12	1.82375	1.82375	1.82375	1.63991e-16	1	0
intron_22_33337801_33381919	ENSG00000133424.20	0.248244	2	2	0.09682	Heart_Left_Ventricle	0.6476	Brain_Caudate_basal_ganglia	1.17337	0.82663	0.82663	-1.66047	0.457099	-0.601685	1.49735	2	0
intron_22_33565019_33604435	ENSG00000133424.20	0.895789	14	3	0.43694	Prostate	0.9494	Adipose_Subcutaneous	12.423	8.34662e-18	0.439668	-0.220605	0.77737	0.0424994	0.264814	3	0
intron_22_33722225_33761371	ENSG00000133424.20	0.026784	10	2	0.04126	Brain_Nucleus_accumbens_basal_ganglia	0.876083	Muscle_Skeletal	8.917	2.29173e-17	0.803223	0.155937	2.04091	1.11823	0.713496	2	0
intron_22_33722225_33761371	ENSG00000133424.20	0.026784	10	2	0.04126	Brain_Nucleus_accumbens_basal_ganglia	0.876083	Muscle_Skeletal	8.917	2.29173e-17	0.803223	0.155937	2.04091	1.11823	0.713496	2	0
intron_22_33761558_33856740	ENSG00000133424.20	0.3751	30	1	0.3751	Adrenal_Gland	0.3751	Thyroid	30	5.38086e-16	30	-0.886961	0.886961	0.768699	0.450058	1	0
intron_22_33761558_33856740	ENSG00000133424.20	0.3751	30	1	0.3751	Adrenal_Gland	0.3751	Thyroid	30	5.38086e-16	30	-0.886961	0.886961	0.768699	0.450058	1	0
intron_22_33761558_33856740	ENSG00000133424.20	0.3751	30	1	0.3751	Adrenal_Gland	0.3751	Thyroid	30	5.38086e-16	30	-0.886961	0.886961	0.768699	0.450058	1	0
intron_22_33761558_33856740	ENSG00000133424.20	0.3751	30	1	0.3751	Adrenal_Gland	0.3751	Thyroid	30	5.38086e-16	30	-0.886961	0.886961	0.768699	0.450058	1	0
intron_22_33856802_33873108	ENSG00000133424.20	0.5493	1	1	0.5493	Heart_Atrial_Appendage	0.5493	Heart_Atrial_Appendage	1	1	1	0.598809	0.598809	0.598809	NA	1	0
intron_22_33856802_33919995	ENSG00000133424.20	0.00131526	26	3	0.00109	Brain_Putamen_basal_ganglia	0.873946	Brain_Cerebellum	15.0847	5.08299e-16	0.983075	-3.2662	1.6699	-0.847099	1.48492	3	0
intron_22_33856802_33919995	ENSG00000133424.20	0.00131526	26	3	0.00109	Brain_Putamen_basal_ganglia	0.873946	Brain_Cerebellum	15.0847	5.08299e-16	0.983075	-3.2662	1.6699	-0.847099	1.48492	3	0
intron_22_33856802_33919995	ENSG00000133424.20	0.00131526	26	3	0.00109	Brain_Putamen_basal_ganglia	0.873946	Brain_Cerebellum	15.0847	5.08299e-16	0.983075	-3.2662	1.6699	-0.847099	1.48492	3	0
intron_22_35257557_35262323	ENSG00000100281.13	0.056832	30	1	0.03764	Nerve_Tibial	0.06217	Adipose_Subcutaneous	29.1703	1.07743e-15	29.1703	1.86508	2.07875	1.88546	0.0623521	1	0
intron_22_35257557_35262323	ENSG00000100281.13	0.056832	30	1	0.03764	Nerve_Tibial	0.06217	Adipose_Subcutaneous	29.1703	1.07743e-15	29.1703	1.86508	2.07875	1.88546	0.0623521	1	0
intron_22_35257557_35262323	ENSG00000100281.13	0.056832	30	1	0.03764	Nerve_Tibial	0.06217	Adipose_Subcutaneous	29.1703	1.07743e-15	29.1703	1.86508	2.07875	1.88546	0.0623521	1	0
intron_22_35257557_35263078	ENSG00000100281.13	0.0552906	34	1	0.03764	Adipose_Subcutaneous	0.06217	Brain_Caudate_basal_ganglia	33.4658	1.88509e-15	33.4658	-2.07875	1.86508	-1.79308	0.651613	1	0
intron_22_35257557_35263078	ENSG00000100281.13	0.0552906	34	1	0.03764	Adipose_Subcutaneous	0.06217	Brain_Caudate_basal_ganglia	33.4658	1.88509e-15	33.4658	-2.07875	1.86508	-1.79308	0.651613	1	0
intron_22_35257557_35263078	ENSG00000100281.13	0.0552906	34	1	0.03764	Adipose_Subcutaneous	0.06217	Brain_Caudate_basal_ganglia	33.4658	1.88509e-15	33.4658	-2.07875	1.86508	-1.79308	0.651613	1	0
intron_22_35262421_35263078	ENSG00000100281.13	0.0379768	33	1	0.03749	Adrenal_Gland	0.0385	Adipose_Subcutaneous	33	6.84277e-16	33	-2.08039	2.08039	1.57275	1.37471	1	0
intron_22_35262421_35263078	ENSG00000100281.13	0.0379768	33	1	0.03749	Adrenal_Gland	0.0385	Adipose_Subcutaneous	33	6.84277e-16	33	-2.08039	2.08039	1.57275	1.37471	1	0
intron_22_35262421_35263078	ENSG00000100281.13	0.0379768	33	1	0.03749	Adrenal_Gland	0.0385	Adipose_Subcutaneous	33	6.84277e-16	33	-2.08039	2.08039	1.57275	1.37471	1	0
intron_22_35262421_35263078	ENSG00000100281.13	0.0379768	33	1	0.03749	Adrenal_Gland	0.0385	Adipose_Subcutaneous	33	6.84277e-16	33	-2.08039	2.08039	1.57275	1.37471	1	0
intron_22_35284043_35285997	ENSG00000100281.13	0.04113	7	1	0.04113	Breast_Mammary_Tissue	0.04113	Brain_Spinal_cord_cervical_c-1	7	4.79595e-33	7	-2.04222	2.04222	-0.291745	2.18322	1	0
intron_22_35284043_35285997	ENSG00000100281.13	0.04113	7	1	0.04113	Breast_Mammary_Tissue	0.04113	Brain_Spinal_cord_cervical_c-1	7	4.79595e-33	7	-2.04222	2.04222	-0.291745	2.18322	1	0
intron_22_35299980_35317877	ENSG00000100284.20	0.03812	2	1	0.03812	Brain_Putamen_basal_ganglia	0.03812	Brain_Putamen_basal_ganglia	2	3.3547e-17	2	-2.07356	2.07356	0	2.93246	1	0
intron_22_35317961_35323028	ENSG00000100284.20	0.458412	9	1	0.4082	Brain_Anterior_cingulate_cortex_BA24	0.95	Adipose_Visceral_Omentum	8.83672	1.14101e-33	8.83672	-0.0627068	0.827065	0.728202	0.296591	1	0
intron_22_35322019_35323028	ENSG00000100284.20	0.357532	4	2	0.1517	Artery_Aorta	0.8548	Ovary	3.01393	1.36669e-16	0.986071	0.182997	1.43355	1.12091	0.625278	2	0
intron_22_35323177_35323496	ENSG00000100284.20	0.449022	36	1	0.15047	Testis	0.4477	Adipose_Subcutaneous	35.0027	5.97544e-16	35.0027	-0.759255	1.43787	0.567201	0.551933	1	0
intron_22_35323177_35323496	ENSG00000100284.20	0.449022	36	1	0.15047	Testis	0.4477	Adipose_Subcutaneous	35.0027	5.97544e-16	35.0027	-0.759255	1.43787	0.567201	0.551933	1	0
intron_22_35323177_35323496	ENSG00000100284.20	0.449022	36	1	0.15047	Testis	0.4477	Adipose_Subcutaneous	35.0027	5.97544e-16	35.0027	-0.759255	1.43787	0.567201	0.551933	1	0
intron_22_35323177_35323496	ENSG00000100284.20	0.449022	36	1	0.15047	Testis	0.4477	Adipose_Subcutaneous	35.0027	5.97544e-16	35.0027	-0.759255	1.43787	0.567201	0.551933	1	0
intron_22_35323177_35323496	ENSG00000100284.20	0.449022	36	1	0.15047	Testis	0.4477	Adipose_Subcutaneous	35.0027	5.97544e-16	35.0027	-0.759255	1.43787	0.567201	0.551933	1	0
intron_22_35323177_35323496	ENSG00000100284.20	0.449022	36	1	0.15047	Testis	0.4477	Adipose_Subcutaneous	35.0027	5.97544e-16	35.0027	-0.759255	1.43787	0.567201	0.551933	1	0
intron_22_35327387_35330347	ENSG00000100284.20	0.144513	18	2	0.0494447	Adipose_Visceral_Omentum	0.5163	Vagina	12.3225	3.75428e-17	5.67751	0.649059	1.96474	1.44526	0.558392	2	0
intron_22_35327387_35330347	ENSG00000100284.20	0.144513	18	2	0.0494447	Adipose_Visceral_Omentum	0.5163	Vagina	12.3225	3.75428e-17	5.67751	0.649059	1.96474	1.44526	0.558392	2	0
intron_22_35333497_35334328	ENSG00000100284.20	0.585178	13	2	0.3028	Adrenal_Gland	0.3862	Breast_Mammary_Tissue	12.5164	7.20929e-20	0.483643	-1.01931	1.03045	-0.0531903	0.94139	2	0
intron_22_35333497_35334328	ENSG00000100284.20	0.585178	13	2	0.3028	Adrenal_Gland	0.3862	Breast_Mammary_Tissue	12.5164	7.20929e-20	0.483643	-1.01931	1.03045	-0.0531903	0.94139	2	0
intron_22_35333497_35334328	ENSG00000100284.20	0.585178	13	2	0.3028	Adrenal_Gland	0.3862	Breast_Mammary_Tissue	12.5164	7.20929e-20	0.483643	-1.01931	1.03045	-0.0531903	0.94139	2	0
intron_22_35345784_35346930	ENSG00000100284.20	0.3515	1	1	0.3515	Colon_Transverse	0.3515	Colon_Transverse	1	1	1	0.931684	0.931684	0.931684	NA	1	0
intron_22_35346969_35347055	ENSG00000100284.20	0.179557	35	2	0.06394	Adipose_Subcutaneous	0.2465	Esophagus_Muscularis	29.6539	7.05737e-16	5.34609	1.15889	1.8526	1.3778	0.316122	2	0
intron_22_35346969_35347055	ENSG00000100284.20	0.179557	35	2	0.06394	Adipose_Subcutaneous	0.2465	Esophagus_Muscularis	29.6539	7.05737e-16	5.34609	1.15889	1.8526	1.3778	0.316122	2	0
intron_22_35346969_35347055	ENSG00000100284.20	0.179557	35	2	0.06394	Adipose_Subcutaneous	0.2465	Esophagus_Muscularis	29.6539	7.05737e-16	5.34609	1.15889	1.8526	1.3778	0.316122	2	0
intron_22_35346969_35347055	ENSG00000100284.20	0.179557	35	2	0.06394	Adipose_Subcutaneous	0.2465	Esophagus_Muscularis	29.6539	7.05737e-16	5.34609	1.15889	1.8526	1.3778	0.316122	2	0
intron_22_35346969_35347055	ENSG00000100284.20	0.179557	35	2	0.06394	Adipose_Subcutaneous	0.2465	Esophagus_Muscularis	29.6539	7.05737e-16	5.34609	1.15889	1.8526	1.3778	0.316122	2	0
intron_22_35346972_35347055	ENSG00000100284.20	0.1792	31	2	0.06394	Breast_Mammary_Tissue	0.2465	Esophagus_Muscularis	27.0385	8.35002e-16	3.9615	-1.8526	-1.15889	-1.3676	0.298504	2	0
intron_22_35346972_35347055	ENSG00000100284.20	0.1792	31	2	0.06394	Breast_Mammary_Tissue	0.2465	Esophagus_Muscularis	27.0385	8.35002e-16	3.9615	-1.8526	-1.15889	-1.3676	0.298504	2	0
intron_22_35346972_35347055	ENSG00000100284.20	0.1792	31	2	0.06394	Breast_Mammary_Tissue	0.2465	Esophagus_Muscularis	27.0385	8.35002e-16	3.9615	-1.8526	-1.15889	-1.3676	0.298504	2	0
intron_22_35346972_35347055	ENSG00000100284.20	0.1792	31	2	0.06394	Breast_Mammary_Tissue	0.2465	Esophagus_Muscularis	27.0385	8.35002e-16	3.9615	-1.8526	-1.15889	-1.3676	0.298504	2	0
intron_22_35346972_35347055	ENSG00000100284.20	0.1792	31	2	0.06394	Breast_Mammary_Tissue	0.2465	Esophagus_Muscularis	27.0385	8.35002e-16	3.9615	-1.8526	-1.15889	-1.3676	0.298504	2	0
intron_22_35381196_35383106	ENSG00000100292.16	0.903526	23	5	0.3671	Brain_Amygdala	0.7271	Adipose_Subcutaneous	18.0009	5.19002e-33	0.954821	-0.901919	0.456681	-0.330428	0.356924	5	0
intron_22_35381196_35383106	ENSG00000100292.16	0.903526	23	5	0.3671	Brain_Amygdala	0.7271	Adipose_Subcutaneous	18.0009	5.19002e-33	0.954821	-0.901919	0.456681	-0.330428	0.356924	5	0
intron_22_35389963_35393468	ENSG00000100292.16	0.08001	2	1	0.08001	Adipose_Visceral_Omentum	0.08001	Adipose_Visceral_Omentum	2	3.3547e-17	2	1.75063	1.75063	1.75063	0	1	0
intron_22_35408563_35410744	ENSG00000100297.15	0.9301	2	1	0.9301	Spleen	0.9301	Whole_Blood	2	3.3547e-17	2	0.087719	0.087719	0.087719	1.38778e-17	1	0
intron_22_35417856_35419884	ENSG00000100297.15	0.1478	1	1	0.1478	Whole_Blood	0.1478	Whole_Blood	1	1	1	-1.44735	-1.44735	-1.44735	NA	1	0
intron_22_35421460_35423214	ENSG00000100297.15	0.345895	29	2	0.1467	Testis	0.980706	Thyroid	16.5598	5.516e-16	12.4402	-1.45129	1.45129	0.37974	0.947817	2	0
intron_22_35421460_35423214	ENSG00000100297.15	0.345895	29	2	0.1467	Testis	0.980706	Thyroid	16.5598	5.516e-16	12.4402	-1.45129	1.45129	0.37974	0.947817	2	0
intron_22_35421460_35423214	ENSG00000100297.15	0.345895	29	2	0.1467	Testis	0.980706	Thyroid	16.5598	5.516e-16	12.4402	-1.45129	1.45129	0.37974	0.947817	2	0
intron_22_35421460_35423214	ENSG00000100297.15	0.345895	29	2	0.1467	Testis	0.980706	Thyroid	16.5598	5.516e-16	12.4402	-1.45129	1.45129	0.37974	0.947817	2	0
intron_22_35547080_35551503	ENSG00000100302.6	0.2514	1	1	0.2514	Heart_Left_Ventricle	0.2514	Heart_Left_Ventricle	1	1	1	-1.14696	-1.14696	-1.14696	NA	1	0
intron_22_35611106_35617163	ENSG00000198125.12	0.368032	19	2	0.3843	Prostate	1	Brain_Caudate_basal_ganglia	16.9604	5.1637e-18	1.5008	-0.870001	0.870001	0.406813	0.511269	2	0
intron_22_35765483_35768257	ENSG00000100320.22	0.8455	1	1	0.8455	Liver	0.8455	Liver	1	1	1	-0.194863	-0.194863	-0.194863	NA	1	0
intron_22_35781746_35809780	ENSG00000100320.22	0.6044	46	1	0.6044	Artery_Aorta	0.6044	Artery_Coronary	46	8.6484e-16	46	-0.518084	0.518084	0.270304	0.446864	1	0
intron_22_35781746_35809780	ENSG00000100320.22	0.6044	46	1	0.6044	Artery_Aorta	0.6044	Artery_Coronary	46	8.6484e-16	46	-0.518084	0.518084	0.270304	0.446864	1	0
intron_22_35781746_35809780	ENSG00000100320.22	0.6044	46	1	0.6044	Artery_Aorta	0.6044	Artery_Coronary	46	8.6484e-16	46	-0.518084	0.518084	0.270304	0.446864	1	0
intron_22_35781746_35809780	ENSG00000100320.22	0.6044	46	1	0.6044	Artery_Aorta	0.6044	Artery_Coronary	46	8.6484e-16	46	-0.518084	0.518084	0.270304	0.446864	1	0
intron_22_35781746_35809780	ENSG00000100320.22	0.6044	46	1	0.6044	Artery_Aorta	0.6044	Artery_Coronary	46	8.6484e-16	46	-0.518084	0.518084	0.270304	0.446864	1	0
intron_22_36145599_36149046	ENSG00000128284.19	0.0776124	21	2	0.02336	Brain_Cerebellum	0.2286	Adipose_Visceral_Omentum	14.4372	1.90853e-17	6.4945	-2.2675	-1.20397	-1.79013	0.476962	2	0
intron_22_36145599_36149046	ENSG00000128284.19	0.0776124	21	2	0.02336	Brain_Cerebellum	0.2286	Adipose_Visceral_Omentum	14.4372	1.90853e-17	6.4945	-2.2675	-1.20397	-1.79013	0.476962	2	0
intron_22_36145599_36160669	ENSG00000128284.19	0.0728874	26	2	0.02336	Artery_Coronary	0.2286	Esophagus_Gastroesophageal_Junction	19.6619	4.84808e-16	6.05449	1.20397	2.2675	1.75831	0.445966	2	0
intron_22_36145599_36160669	ENSG00000128284.19	0.0728874	26	2	0.02336	Artery_Coronary	0.2286	Esophagus_Gastroesophageal_Junction	19.6619	4.84808e-16	6.05449	1.20397	2.2675	1.75831	0.445966	2	0
intron_22_36145599_36160669	ENSG00000128284.19	0.0728874	26	2	0.02336	Artery_Coronary	0.2286	Esophagus_Gastroesophageal_Junction	19.6619	4.84808e-16	6.05449	1.20397	2.2675	1.75831	0.445966	2	0
intron_22_36145599_36160669	ENSG00000128284.19	0.0728874	26	2	0.02336	Artery_Coronary	0.2286	Esophagus_Gastroesophageal_Junction	19.6619	4.84808e-16	6.05449	1.20397	2.2675	1.75831	0.445966	2	0
intron_22_36145602_36149046	ENSG00000128284.19	0.0950817	18	3	0.0201197	Nerve_Tibial	0.4273	Heart_Left_Ventricle	10.0961	1.99452e-17	1.74169	-2.32411	2.2675	-0.567159	1.06373	3	0
intron_22_36145602_36149046	ENSG00000128284.19	0.0950817	18	3	0.0201197	Nerve_Tibial	0.4273	Heart_Left_Ventricle	10.0961	1.99452e-17	1.74169	-2.32411	2.2675	-0.567159	1.06373	3	0
intron_22_36145602_36149046	ENSG00000128284.19	0.0950817	18	3	0.0201197	Nerve_Tibial	0.4273	Heart_Left_Ventricle	10.0961	1.99452e-17	1.74169	-2.32411	2.2675	-0.567159	1.06373	3	0
intron_22_36149142_36149259	ENSG00000128284.19	0.363795	32	2	0.1999	Adipose_Visceral_Omentum	0.8576	Pituitary	29.2364	9.86632e-16	2.62776	-1.28184	-0.17943	-1.03157	0.35212	2	0
intron_22_36149142_36149259	ENSG00000128284.19	0.363795	32	2	0.1999	Adipose_Visceral_Omentum	0.8576	Pituitary	29.2364	9.86632e-16	2.62776	-1.28184	-0.17943	-1.03157	0.35212	2	0
intron_22_36149142_36149259	ENSG00000128284.19	0.363795	32	2	0.1999	Adipose_Visceral_Omentum	0.8576	Pituitary	29.2364	9.86632e-16	2.62776	-1.28184	-0.17943	-1.03157	0.35212	2	0
intron_22_36149142_36149259	ENSG00000128284.19	0.363795	32	2	0.1999	Adipose_Visceral_Omentum	0.8576	Pituitary	29.2364	9.86632e-16	2.62776	-1.28184	-0.17943	-1.03157	0.35212	2	0
intron_22_36149142_36149259	ENSG00000128284.19	0.363795	32	2	0.1999	Adipose_Visceral_Omentum	0.8576	Pituitary	29.2364	9.86632e-16	2.62776	-1.28184	-0.17943	-1.03157	0.35212	2	0
intron_22_36149142_36160669	ENSG00000128284.19	0.3274	21	1	0.3274	Esophagus_Muscularis	0.3274	Breast_Mammary_Tissue	21	1.2579e-17	21	-0.979364	0.979364	0.419728	0.906715	1	0
intron_22_36149142_36160669	ENSG00000128284.19	0.3274	21	1	0.3274	Esophagus_Muscularis	0.3274	Breast_Mammary_Tissue	21	1.2579e-17	21	-0.979364	0.979364	0.419728	0.906715	1	0
intron_22_36149142_36160669	ENSG00000128284.19	0.3274	21	1	0.3274	Esophagus_Muscularis	0.3274	Breast_Mammary_Tissue	21	1.2579e-17	21	-0.979364	0.979364	0.419728	0.906715	1	0
intron_22_36149371_36160669	ENSG00000128284.19	0.3274	19	1	0.3274	Brain_Hypothalamus	0.3274	Brain_Amygdala	19	7.57586e-18	19	0.979364	0.979364	0.979364	1.04673e-16	1	0
intron_22_36149371_36160669	ENSG00000128284.19	0.3274	19	1	0.3274	Brain_Hypothalamus	0.3274	Brain_Amygdala	19	7.57586e-18	19	0.979364	0.979364	0.979364	1.04673e-16	1	0
intron_22_36149964_36160669	ENSG00000128284.19	0.290016	8	1	0.2876	Minor_Salivary_Gland	0.29123	Thyroid	7.99999	8.69727e-17	7.99999	-1.0634	-1.05543	-1.05809	0.00248463	1	0
intron_22_36149964_36160669	ENSG00000128284.19	0.290016	8	1	0.2876	Minor_Salivary_Gland	0.29123	Thyroid	7.99999	8.69727e-17	7.99999	-1.0634	-1.05543	-1.05809	0.00248463	1	0
intron_22_36159680_36160669	ENSG00000128284.19	0.171957	6	1	0.1385	Lung	0.1912	Esophagus_Mucosa	5.99282	9.95661e-17	5.99282	-1.30704	1.4814	0.4938	1.3971	1	0
intron_22_36191912_36195311	ENSG00000100336.17	0.926838	17	1	0.694245	Adipose_Visceral_Omentum	0.982956	Skin_Not_Sun_Exposed_Suprapubic	16.3936	3.93467e-17	16.3936	-0.393101	0.0713741	-0.090327	0.16695	1	0
intron_22_36191912_36195311	ENSG00000100336.17	0.926838	17	1	0.694245	Adipose_Visceral_Omentum	0.982956	Skin_Not_Sun_Exposed_Suprapubic	16.3936	3.93467e-17	16.3936	-0.393101	0.0713741	-0.090327	0.16695	1	0
intron_22_36225239_36231340	ENSG00000128335.13	0.8767	1	1	0.8767	Liver	0.8767	Liver	1	1	1	-0.155154	-0.155154	-0.155154	NA	1	0
intron_22_36228280_36231340	ENSG00000128335.13	0.45225	39	2	0.340936	Brain_Amygdala	0.8767	Heart_Atrial_Appendage	34.7499	7.82434e-16	3.85667	0.155154	0.952317	0.458201	0.368011	2	0
intron_22_36228280_36231340	ENSG00000128335.13	0.45225	39	2	0.340936	Brain_Amygdala	0.8767	Heart_Atrial_Appendage	34.7499	7.82434e-16	3.85667	0.155154	0.952317	0.458201	0.368011	2	0
intron_22_36228280_36231340	ENSG00000128335.13	0.45225	39	2	0.340936	Brain_Amygdala	0.8767	Heart_Atrial_Appendage	34.7499	7.82434e-16	3.85667	0.155154	0.952317	0.458201	0.368011	2	0
intron_22_36228280_36231340	ENSG00000128335.13	0.45225	39	2	0.340936	Brain_Amygdala	0.8767	Heart_Atrial_Appendage	34.7499	7.82434e-16	3.85667	0.155154	0.952317	0.458201	0.368011	2	0
intron_22_36228280_36231340	ENSG00000128335.13	0.45225	39	2	0.340936	Brain_Amygdala	0.8767	Heart_Atrial_Appendage	34.7499	7.82434e-16	3.85667	0.155154	0.952317	0.458201	0.368011	2	0
intron_22_36228280_36231340	ENSG00000128335.13	0.45225	39	2	0.340936	Brain_Amygdala	0.8767	Heart_Atrial_Appendage	34.7499	7.82434e-16	3.85667	0.155154	0.952317	0.458201	0.368011	2	0
intron_22_36228280_36231340	ENSG00000128335.13	0.45225	39	2	0.340936	Brain_Amygdala	0.8767	Heart_Atrial_Appendage	34.7499	7.82434e-16	3.85667	0.155154	0.952317	0.458201	0.368011	2	0
intron_22_36233455_36234236	ENSG00000128335.13	0.207601	16	1	0.141326	Artery_Coronary	0.374033	Thyroid	15.283	5.7117e-17	15.283	0.888945	1.47087	1.23142	0.164299	1	0
intron_22_36233455_36234236	ENSG00000128335.13	0.207601	16	1	0.141326	Artery_Coronary	0.374033	Thyroid	15.283	5.7117e-17	15.283	0.888945	1.47087	1.23142	0.164299	1	0
intron_22_36233455_36234236	ENSG00000128335.13	0.207601	16	1	0.141326	Artery_Coronary	0.374033	Thyroid	15.283	5.7117e-17	15.283	0.888945	1.47087	1.23142	0.164299	1	0
intron_22_36233455_36236596	ENSG00000128335.13	0.759985	43	4	0.220743	Heart_Left_Ventricle	0.994591	Ovary	30.2024	1.51076e-15	2.51509	-1.22456	0.103961	-0.471445	0.314017	4	0
intron_22_36233455_36236596	ENSG00000128335.13	0.759985	43	4	0.220743	Heart_Left_Ventricle	0.994591	Ovary	30.2024	1.51076e-15	2.51509	-1.22456	0.103961	-0.471445	0.314017	4	0
intron_22_36233455_36236596	ENSG00000128335.13	0.759985	43	4	0.220743	Heart_Left_Ventricle	0.994591	Ovary	30.2024	1.51076e-15	2.51509	-1.22456	0.103961	-0.471445	0.314017	4	0
intron_22_36233455_36236596	ENSG00000128335.13	0.759985	43	4	0.220743	Heart_Left_Ventricle	0.994591	Ovary	30.2024	1.51076e-15	2.51509	-1.22456	0.103961	-0.471445	0.314017	4	0
intron_22_36233455_36236596	ENSG00000128335.13	0.759985	43	4	0.220743	Heart_Left_Ventricle	0.994591	Ovary	30.2024	1.51076e-15	2.51509	-1.22456	0.103961	-0.471445	0.314017	4	0
intron_22_36233455_36236596	ENSG00000128335.13	0.759985	43	4	0.220743	Heart_Left_Ventricle	0.994591	Ovary	30.2024	1.51076e-15	2.51509	-1.22456	0.103961	-0.471445	0.314017	4	0
intron_22_36233455_36239136	ENSG00000128335.13	0.282725	13	2	0.1958	Cells_EBV-transformed_lymphocytes	0.680051	Artery_Aorta	8.67841	1.06247e-18	4.32159	-1.29361	0.643907	-0.124765	0.948385	2	0
intron_22_36233455_36239136	ENSG00000128335.13	0.282725	13	2	0.1958	Cells_EBV-transformed_lymphocytes	0.680051	Artery_Aorta	8.67841	1.06247e-18	4.32159	-1.29361	0.643907	-0.124765	0.948385	2	0
intron_22_36233455_36239441	ENSG00000128335.13	0.720076	48	4	0.1958	Brain_Caudate_basal_ganglia	0.981473	Testis	34.5977	1.52403e-15	1.44319	-1.29361	1.29361	0.361393	0.383358	4	0
intron_22_36233455_36239441	ENSG00000128335.13	0.720076	48	4	0.1958	Brain_Caudate_basal_ganglia	0.981473	Testis	34.5977	1.52403e-15	1.44319	-1.29361	1.29361	0.361393	0.383358	4	0
intron_22_36233455_36239441	ENSG00000128335.13	0.720076	48	4	0.1958	Brain_Caudate_basal_ganglia	0.981473	Testis	34.5977	1.52403e-15	1.44319	-1.29361	1.29361	0.361393	0.383358	4	0
intron_22_36233455_36239441	ENSG00000128335.13	0.720076	48	4	0.1958	Brain_Caudate_basal_ganglia	0.981473	Testis	34.5977	1.52403e-15	1.44319	-1.29361	1.29361	0.361393	0.383358	4	0
intron_22_36233455_36239441	ENSG00000128335.13	0.720076	48	4	0.1958	Brain_Caudate_basal_ganglia	0.981473	Testis	34.5977	1.52403e-15	1.44319	-1.29361	1.29361	0.361393	0.383358	4	0
intron_22_36233455_36239441	ENSG00000128335.13	0.720076	48	4	0.1958	Brain_Caudate_basal_ganglia	0.981473	Testis	34.5977	1.52403e-15	1.44319	-1.29361	1.29361	0.361393	0.383358	4	0
intron_22_36233455_36239441	ENSG00000128335.13	0.720076	48	4	0.1958	Brain_Caudate_basal_ganglia	0.981473	Testis	34.5977	1.52403e-15	1.44319	-1.29361	1.29361	0.361393	0.383358	4	0
intron_22_36237363_36239441	ENSG00000128335.13	0.45205	43	3	0.137624	Artery_Coronary	0.868509	Muscle_Skeletal	34.4535	1.02026e-15	2.88239	-1.4847	-0.165553	-0.516584	0.452904	3	0
intron_22_36237363_36239441	ENSG00000128335.13	0.45205	43	3	0.137624	Artery_Coronary	0.868509	Muscle_Skeletal	34.4535	1.02026e-15	2.88239	-1.4847	-0.165553	-0.516584	0.452904	3	0
intron_22_36237363_36239441	ENSG00000128335.13	0.45205	43	3	0.137624	Artery_Coronary	0.868509	Muscle_Skeletal	34.4535	1.02026e-15	2.88239	-1.4847	-0.165553	-0.516584	0.452904	3	0
intron_22_36237363_36239441	ENSG00000128335.13	0.45205	43	3	0.137624	Artery_Coronary	0.868509	Muscle_Skeletal	34.4535	1.02026e-15	2.88239	-1.4847	-0.165553	-0.516584	0.452904	3	0
intron_22_36237363_36239441	ENSG00000128335.13	0.45205	43	3	0.137624	Artery_Coronary	0.868509	Muscle_Skeletal	34.4535	1.02026e-15	2.88239	-1.4847	-0.165553	-0.516584	0.452904	3	0
intron_22_36237363_36239441	ENSG00000128335.13	0.45205	43	3	0.137624	Artery_Coronary	0.868509	Muscle_Skeletal	34.4535	1.02026e-15	2.88239	-1.4847	-0.165553	-0.516584	0.452904	3	0
intron_22_36237363_36239441	ENSG00000128335.13	0.45205	43	3	0.137624	Artery_Coronary	0.868509	Muscle_Skeletal	34.4535	1.02026e-15	2.88239	-1.4847	-0.165553	-0.516584	0.452904	3	0
intron_22_36253219_36253838	ENSG00000100342.20	0.310856	10	2	0.11751	Small_Intestine_Terminal_Ileum	0.5632	Breast_Mammary_Tissue	8.13388	1.2911e-17	1.7965	-1.56531	-0.578095	-1.31488	0.393684	2	0
intron_22_36253219_36253838	ENSG00000100342.20	0.310856	10	2	0.11751	Small_Intestine_Terminal_Ileum	0.5632	Breast_Mammary_Tissue	8.13388	1.2911e-17	1.7965	-1.56531	-0.578095	-1.31488	0.393684	2	0
intron_22_36253219_36253838	ENSG00000100342.20	0.310856	10	2	0.11751	Small_Intestine_Terminal_Ileum	0.5632	Breast_Mammary_Tissue	8.13388	1.2911e-17	1.7965	-1.56531	-0.578095	-1.31488	0.393684	2	0
intron_22_36253219_36254898	ENSG00000100342.20	0.727139	27	1	0.434056	Esophagus_Mucosa	0.811396	Adipose_Subcutaneous	26.8324	4.68904e-16	26.8324	0.238626	0.782269	0.348736	0.117524	1	0
intron_22_36253219_36254898	ENSG00000100342.20	0.727139	27	1	0.434056	Esophagus_Mucosa	0.811396	Adipose_Subcutaneous	26.8324	4.68904e-16	26.8324	0.238626	0.782269	0.348736	0.117524	1	0
intron_22_36253219_36254898	ENSG00000100342.20	0.727139	27	1	0.434056	Esophagus_Mucosa	0.811396	Adipose_Subcutaneous	26.8324	4.68904e-16	26.8324	0.238626	0.782269	0.348736	0.117524	1	0
intron_22_36253219_36254898	ENSG00000100342.20	0.727139	27	1	0.434056	Esophagus_Mucosa	0.811396	Adipose_Subcutaneous	26.8324	4.68904e-16	26.8324	0.238626	0.782269	0.348736	0.117524	1	0
intron_22_36253219_36254898	ENSG00000100342.20	0.727139	27	1	0.434056	Esophagus_Mucosa	0.811396	Adipose_Subcutaneous	26.8324	4.68904e-16	26.8324	0.238626	0.782269	0.348736	0.117524	1	0
intron_22_36253219_36254898	ENSG00000100342.20	0.727139	27	1	0.434056	Esophagus_Mucosa	0.811396	Adipose_Subcutaneous	26.8324	4.68904e-16	26.8324	0.238626	0.782269	0.348736	0.117524	1	0
intron_22_36253219_36254937	ENSG00000100342.20	0.479968	46	3	0.149272	Muscle_Skeletal	0.975036	Cells_Cultured_fibroblasts	33.2991	5.82642e-16	3.60196	-0.660539	1.44211	0.23809	0.557844	3	0
intron_22_36253219_36254937	ENSG00000100342.20	0.479968	46	3	0.149272	Muscle_Skeletal	0.975036	Cells_Cultured_fibroblasts	33.2991	5.82642e-16	3.60196	-0.660539	1.44211	0.23809	0.557844	3	0
intron_22_36253219_36254937	ENSG00000100342.20	0.479968	46	3	0.149272	Muscle_Skeletal	0.975036	Cells_Cultured_fibroblasts	33.2991	5.82642e-16	3.60196	-0.660539	1.44211	0.23809	0.557844	3	0
intron_22_36253219_36254937	ENSG00000100342.20	0.479968	46	3	0.149272	Muscle_Skeletal	0.975036	Cells_Cultured_fibroblasts	33.2991	5.82642e-16	3.60196	-0.660539	1.44211	0.23809	0.557844	3	0
intron_22_36253219_36254937	ENSG00000100342.20	0.479968	46	3	0.149272	Muscle_Skeletal	0.975036	Cells_Cultured_fibroblasts	33.2991	5.82642e-16	3.60196	-0.660539	1.44211	0.23809	0.557844	3	0
intron_22_36253219_36254937	ENSG00000100342.20	0.479968	46	3	0.149272	Muscle_Skeletal	0.975036	Cells_Cultured_fibroblasts	33.2991	5.82642e-16	3.60196	-0.660539	1.44211	0.23809	0.557844	3	0
intron_22_36253219_36254937	ENSG00000100342.20	0.479968	46	3	0.149272	Muscle_Skeletal	0.975036	Cells_Cultured_fibroblasts	33.2991	5.82642e-16	3.60196	-0.660539	1.44211	0.23809	0.557844	3	0
intron_22_36253991_36254937	ENSG00000100342.20	0.314904	9	2	0.113117	Cells_EBV-transformed_lymphocytes	0.5632	Vagina	7.16191	2.564e-17	1.75863	-1.58434	-0.578095	-1.29785	0.414184	2	0
intron_22_36253991_36254937	ENSG00000100342.20	0.314904	9	2	0.113117	Cells_EBV-transformed_lymphocytes	0.5632	Vagina	7.16191	2.564e-17	1.75863	-1.58434	-0.578095	-1.29785	0.414184	2	0
intron_22_36253991_36254937	ENSG00000100342.20	0.314904	9	2	0.113117	Cells_EBV-transformed_lymphocytes	0.5632	Vagina	7.16191	2.564e-17	1.75863	-1.58434	-0.578095	-1.29785	0.414184	2	0
intron_22_36254999_36257319	ENSG00000100342.20	0.14214	31	2	0.06345	Adipose_Visceral_Omentum	0.87986	Nerve_Tibial	26.8508	5.25024e-16	3.93768	-0.272679	1.85602	0.0804025	0.721378	2	0
intron_22_36254999_36257319	ENSG00000100342.20	0.14214	31	2	0.06345	Adipose_Visceral_Omentum	0.87986	Nerve_Tibial	26.8508	5.25024e-16	3.93768	-0.272679	1.85602	0.0804025	0.721378	2	0
intron_22_36254999_36257319	ENSG00000100342.20	0.14214	31	2	0.06345	Adipose_Visceral_Omentum	0.87986	Nerve_Tibial	26.8508	5.25024e-16	3.93768	-0.272679	1.85602	0.0804025	0.721378	2	0
intron_22_36254999_36257319	ENSG00000100342.20	0.14214	31	2	0.06345	Adipose_Visceral_Omentum	0.87986	Nerve_Tibial	26.8508	5.25024e-16	3.93768	-0.272679	1.85602	0.0804025	0.721378	2	0
intron_22_36254999_36257319	ENSG00000100342.20	0.14214	31	2	0.06345	Adipose_Visceral_Omentum	0.87986	Nerve_Tibial	26.8508	5.25024e-16	3.93768	-0.272679	1.85602	0.0804025	0.721378	2	0
intron_22_36254999_36257319	ENSG00000100342.20	0.14214	31	2	0.06345	Adipose_Visceral_Omentum	0.87986	Nerve_Tibial	26.8508	5.25024e-16	3.93768	-0.272679	1.85602	0.0804025	0.721378	2	0
intron_22_36257136_36257319	ENSG00000100342.20	0.143285	24	2	0.0538869	Brain_Nucleus_accumbens_basal_ganglia	0.08763	Brain_Cerebellar_Hemisphere	20.7255	1.34823e-17	3.27451	-1.92774	-1.70803	-1.81793	0.0740472	2	0
intron_22_36257136_36257319	ENSG00000100342.20	0.143285	24	2	0.0538869	Brain_Nucleus_accumbens_basal_ganglia	0.08763	Brain_Cerebellar_Hemisphere	20.7255	1.34823e-17	3.27451	-1.92774	-1.70803	-1.81793	0.0740472	2	0
intron_22_36257136_36257319	ENSG00000100342.20	0.143285	24	2	0.0538869	Brain_Nucleus_accumbens_basal_ganglia	0.08763	Brain_Cerebellar_Hemisphere	20.7255	1.34823e-17	3.27451	-1.92774	-1.70803	-1.81793	0.0740472	2	0
intron_22_36257136_36257319	ENSG00000100342.20	0.143285	24	2	0.0538869	Brain_Nucleus_accumbens_basal_ganglia	0.08763	Brain_Cerebellar_Hemisphere	20.7255	1.34823e-17	3.27451	-1.92774	-1.70803	-1.81793	0.0740472	2	0
intron_22_36257136_36257319	ENSG00000100342.20	0.143285	24	2	0.0538869	Brain_Nucleus_accumbens_basal_ganglia	0.08763	Brain_Cerebellar_Hemisphere	20.7255	1.34823e-17	3.27451	-1.92774	-1.70803	-1.81793	0.0740472	2	0
intron_22_36257407_36259669	ENSG00000100342.20	0.0976412	20	2	0.08407	Lung	0.162996	Esophagus_Muscularis	19.004	1.4564e-17	0.996043	-1.72754	1.72754	-1.53817	0.772245	2	0
intron_22_36257407_36259669	ENSG00000100342.20	0.0976412	20	2	0.08407	Lung	0.162996	Esophagus_Muscularis	19.004	1.4564e-17	0.996043	-1.72754	1.72754	-1.53817	0.772245	2	0
intron_22_36257407_36259669	ENSG00000100342.20	0.0976412	20	2	0.08407	Lung	0.162996	Esophagus_Muscularis	19.004	1.4564e-17	0.996043	-1.72754	1.72754	-1.53817	0.772245	2	0
intron_22_36257407_36261596	ENSG00000100342.20	0.0989192	25	3	0.0659044	Pancreas	0.313945	Cells_Cultured_fibroblasts	18.0154	2.73636e-18	0.982851	-1.83907	1.61091	-0.418843	1.44873	3	0
intron_22_36257407_36261596	ENSG00000100342.20	0.0989192	25	3	0.0659044	Pancreas	0.313945	Cells_Cultured_fibroblasts	18.0154	2.73636e-18	0.982851	-1.83907	1.61091	-0.418843	1.44873	3	0
intron_22_36259856_36261596	ENSG00000100342.20	0.78332	21	1	0.640605	Colon_Sigmoid	0.8038	Adipose_Subcutaneous	20.7175	1.24744e-17	20.7175	0.248432	0.466853	0.274078	0.0583972	1	0
intron_22_36259856_36261596	ENSG00000100342.20	0.78332	21	1	0.640605	Colon_Sigmoid	0.8038	Adipose_Subcutaneous	20.7175	1.24744e-17	20.7175	0.248432	0.466853	0.274078	0.0583972	1	0
intron_22_36261722_36265151	ENSG00000100342.20	0.2655	5	1	0.2655	Adipose_Visceral_Omentum	0.2655	Cells_Cultured_fibroblasts	5	1.81762e-32	5	-1.11349	1.11349	-0.668091	0.995932	1	0
intron_22_36312222_36314145	ENSG00000100345.20	0.9574	1	1	0.9574	Esophagus_Mucosa	0.9574	Esophagus_Mucosa	1	1	1	-0.0534166	-0.0534166	-0.0534166	NA	1	0
intron_22_36322521_36326024	ENSG00000100345.20	0.3043	1	1	0.3043	Adipose_Visceral_Omentum	0.3043	Adipose_Visceral_Omentum	1	1	1	1.02726	1.02726	1.02726	NA	1	0
intron_22_36467917_36480575	ENSG00000100348.9	0.145773	32	2	0.06154	Esophagus_Gastroesophageal_Junction	0.539259	Minor_Salivary_Gland	27.5537	7.14703e-16	3.66104	-1.8696	-0.613933	-0.916231	0.430957	2	0
intron_22_36467917_36480575	ENSG00000100348.9	0.145773	32	2	0.06154	Esophagus_Gastroesophageal_Junction	0.539259	Minor_Salivary_Gland	27.5537	7.14703e-16	3.66104	-1.8696	-0.613933	-0.916231	0.430957	2	0
intron_22_36467917_36480575	ENSG00000100348.9	0.145773	32	2	0.06154	Esophagus_Gastroesophageal_Junction	0.539259	Minor_Salivary_Gland	27.5537	7.14703e-16	3.66104	-1.8696	-0.613933	-0.916231	0.430957	2	0
intron_22_36476856_36480575	ENSG00000100348.9	0.2999	44	1	0.2999	Adipose_Subcutaneous	0.2999	Artery_Tibial	44	1.28303e-15	44	1.03665	1.03665	1.03665	2.24612e-16	1	0
intron_22_36476856_36480575	ENSG00000100348.9	0.2999	44	1	0.2999	Adipose_Subcutaneous	0.2999	Artery_Tibial	44	1.28303e-15	44	1.03665	1.03665	1.03665	2.24612e-16	1	0
intron_22_36476856_36480575	ENSG00000100348.9	0.2999	44	1	0.2999	Adipose_Subcutaneous	0.2999	Artery_Tibial	44	1.28303e-15	44	1.03665	1.03665	1.03665	2.24612e-16	1	0
intron_22_36476856_36480575	ENSG00000100348.9	0.2999	44	1	0.2999	Adipose_Subcutaneous	0.2999	Artery_Tibial	44	1.28303e-15	44	1.03665	1.03665	1.03665	2.24612e-16	1	0
intron_22_36476856_36480575	ENSG00000100348.9	0.2999	44	1	0.2999	Adipose_Subcutaneous	0.2999	Artery_Tibial	44	1.28303e-15	44	1.03665	1.03665	1.03665	2.24612e-16	1	0
intron_22_36476856_36480575	ENSG00000100348.9	0.2999	44	1	0.2999	Adipose_Subcutaneous	0.2999	Artery_Tibial	44	1.28303e-15	44	1.03665	1.03665	1.03665	2.24612e-16	1	0
intron_22_36476856_36480575	ENSG00000100348.9	0.2999	44	1	0.2999	Adipose_Subcutaneous	0.2999	Artery_Tibial	44	1.28303e-15	44	1.03665	1.03665	1.03665	2.24612e-16	1	0
intron_22_36496208_36497991	ENSG00000100350.14	0.8667	3	1	0.8667	Brain_Anterior_cingulate_cortex_BA24	0.8667	Adipose_Subcutaneous	3	4.79508e-17	3	0.167852	0.167852	0.167852	1.96262e-17	1	0
intron_22_36516790_36518763	ENSG00000100353.17	0.81072	10	2	0.6299	Brain_Frontal_Cortex_BA9	0.989	Testis	9.33761	4.54173e-17	0.662389	-0.481868	-0.0137869	-0.279999	0.153877	2	0
intron_22_36517431_36518763	ENSG00000100353.17	0.810415	27	2	0.6329	Brain_Hippocampus	0.9924	Artery_Aorta	24.2264	6.58252e-16	2.77359	-0.477649	0.477649	-0.324556	0.252911	2	0
intron_22_36517431_36518763	ENSG00000100353.17	0.810415	27	2	0.6329	Brain_Hippocampus	0.9924	Artery_Aorta	24.2264	6.58252e-16	2.77359	-0.477649	0.477649	-0.324556	0.252911	2	0
intron_22_36517431_36518763	ENSG00000100353.17	0.810415	27	2	0.6329	Brain_Hippocampus	0.9924	Artery_Aorta	24.2264	6.58252e-16	2.77359	-0.477649	0.477649	-0.324556	0.252911	2	0
intron_22_36517493_36518763	ENSG00000100353.17	0.813938	37	2	0.6329	Breast_Mammary_Tissue	0.9924	Artery_Aorta	32.7338	1.3566e-15	4.26622	0.00952533	0.477649	0.321138	0.201116	2	0
intron_22_36517493_36518763	ENSG00000100353.17	0.813938	37	2	0.6329	Breast_Mammary_Tissue	0.9924	Artery_Aorta	32.7338	1.3566e-15	4.26622	0.00952533	0.477649	0.321138	0.201116	2	0
intron_22_36517493_36518763	ENSG00000100353.17	0.813938	37	2	0.6329	Breast_Mammary_Tissue	0.9924	Artery_Aorta	32.7338	1.3566e-15	4.26622	0.00952533	0.477649	0.321138	0.201116	2	0
intron_22_36517493_36518763	ENSG00000100353.17	0.813938	37	2	0.6329	Breast_Mammary_Tissue	0.9924	Artery_Aorta	32.7338	1.3566e-15	4.26622	0.00952533	0.477649	0.321138	0.201116	2	0
intron_22_36517493_36518763	ENSG00000100353.17	0.813938	37	2	0.6329	Breast_Mammary_Tissue	0.9924	Artery_Aorta	32.7338	1.3566e-15	4.26622	0.00952533	0.477649	0.321138	0.201116	2	0
intron_22_36517493_36518763	ENSG00000100353.17	0.813938	37	2	0.6329	Breast_Mammary_Tissue	0.9924	Artery_Aorta	32.7338	1.3566e-15	4.26622	0.00952533	0.477649	0.321138	0.201116	2	0
intron_22_36703992_36720916	ENSG00000234688.1	0.018198	14	3	0.08144	Brain_Frontal_Cortex_BA9	0.6496	Brain_Hippocampus	11.8569	1.98991e-17	0.469343	-0.53303	1.74239	0.491793	0.614869	3	0
intron_22_36764036_36766138	ENSG00000100360.14	0.936521	38	2	0.323805	Brain_Cerebellum	0.8909	Heart_Left_Ventricle	33.765	1.01641e-15	3.29979	-0.986669	-0.137165	-0.266931	0.124287	2	0
intron_22_36764036_36766138	ENSG00000100360.14	0.936521	38	2	0.323805	Brain_Cerebellum	0.8909	Heart_Left_Ventricle	33.765	1.01641e-15	3.29979	-0.986669	-0.137165	-0.266931	0.124287	2	0
intron_22_36764036_36766138	ENSG00000100360.14	0.936521	38	2	0.323805	Brain_Cerebellum	0.8909	Heart_Left_Ventricle	33.765	1.01641e-15	3.29979	-0.986669	-0.137165	-0.266931	0.124287	2	0
intron_22_36764036_36766138	ENSG00000100360.14	0.936521	38	2	0.323805	Brain_Cerebellum	0.8909	Heart_Left_Ventricle	33.765	1.01641e-15	3.29979	-0.986669	-0.137165	-0.266931	0.124287	2	0
intron_22_36764036_36766138	ENSG00000100360.14	0.936521	38	2	0.323805	Brain_Cerebellum	0.8909	Heart_Left_Ventricle	33.765	1.01641e-15	3.29979	-0.986669	-0.137165	-0.266931	0.124287	2	0
intron_22_36764036_36766138	ENSG00000100360.14	0.936521	38	2	0.323805	Brain_Cerebellum	0.8909	Heart_Left_Ventricle	33.765	1.01641e-15	3.29979	-0.986669	-0.137165	-0.266931	0.124287	2	0
intron_22_36766197_36766313	ENSG00000100360.14	0.7868	1	1	0.7868	Kidney_Cortex	0.7868	Kidney_Cortex	1	1	1	-0.270468	-0.270468	-0.270468	NA	1	0
intron_22_36766197_36767306	ENSG00000100360.14	0.988165	40	3	0.7868	Artery_Coronary	0.918704	Artery_Tibial	30.0678	5.15686e-16	2.3665	-0.142734	0.270468	0.111278	0.156542	3	0
intron_22_36766197_36767306	ENSG00000100360.14	0.988165	40	3	0.7868	Artery_Coronary	0.918704	Artery_Tibial	30.0678	5.15686e-16	2.3665	-0.142734	0.270468	0.111278	0.156542	3	0
intron_22_36766197_36767306	ENSG00000100360.14	0.988165	40	3	0.7868	Artery_Coronary	0.918704	Artery_Tibial	30.0678	5.15686e-16	2.3665	-0.142734	0.270468	0.111278	0.156542	3	0
intron_22_36766197_36767306	ENSG00000100360.14	0.988165	40	3	0.7868	Artery_Coronary	0.918704	Artery_Tibial	30.0678	5.15686e-16	2.3665	-0.142734	0.270468	0.111278	0.156542	3	0
intron_22_36766197_36767306	ENSG00000100360.14	0.988165	40	3	0.7868	Artery_Coronary	0.918704	Artery_Tibial	30.0678	5.15686e-16	2.3665	-0.142734	0.270468	0.111278	0.156542	3	0
intron_22_36766197_36767306	ENSG00000100360.14	0.988165	40	3	0.7868	Artery_Coronary	0.918704	Artery_Tibial	30.0678	5.15686e-16	2.3665	-0.142734	0.270468	0.111278	0.156542	3	0
intron_22_36766197_36767306	ENSG00000100360.14	0.988165	40	3	0.7868	Artery_Coronary	0.918704	Artery_Tibial	30.0678	5.15686e-16	2.3665	-0.142734	0.270468	0.111278	0.156542	3	0
intron_22_36767862_36767983	ENSG00000100360.14	0.8653	30	1	0.8653	Adipose_Subcutaneous	0.8653	Brain_Cortex	30	6.79169e-16	30	-0.169631	0.169631	-0.158323	0.0619406	1	0
intron_22_36767862_36767983	ENSG00000100360.14	0.8653	30	1	0.8653	Adipose_Subcutaneous	0.8653	Brain_Cortex	30	6.79169e-16	30	-0.169631	0.169631	-0.158323	0.0619406	1	0
intron_22_36767862_36767983	ENSG00000100360.14	0.8653	30	1	0.8653	Adipose_Subcutaneous	0.8653	Brain_Cortex	30	6.79169e-16	30	-0.169631	0.169631	-0.158323	0.0619406	1	0
intron_22_36767862_36767983	ENSG00000100360.14	0.8653	30	1	0.8653	Adipose_Subcutaneous	0.8653	Brain_Cortex	30	6.79169e-16	30	-0.169631	0.169631	-0.158323	0.0619406	1	0
intron_22_36767862_36775674	ENSG00000100360.14	0.8653	35	1	0.8653	Adrenal_Gland	0.8653	Artery_Aorta	35	9.41649e-16	35	-0.169631	-0.169631	-0.169631	2.01951e-17	1	0
intron_22_36767862_36775674	ENSG00000100360.14	0.8653	35	1	0.8653	Adrenal_Gland	0.8653	Artery_Aorta	35	9.41649e-16	35	-0.169631	-0.169631	-0.169631	2.01951e-17	1	0
intron_22_36767862_36775674	ENSG00000100360.14	0.8653	35	1	0.8653	Adrenal_Gland	0.8653	Artery_Aorta	35	9.41649e-16	35	-0.169631	-0.169631	-0.169631	2.01951e-17	1	0
intron_22_36772721_36775674	ENSG00000100360.14	0.8821	20	1	0.780264	Colon_Sigmoid	0.9344	Artery_Coronary	19.7784	8.41166e-18	19.7784	0.0823103	0.278975	0.148164	0.0579145	1	0
intron_22_36772721_36775674	ENSG00000100360.14	0.8821	20	1	0.780264	Colon_Sigmoid	0.9344	Artery_Coronary	19.7784	8.41166e-18	19.7784	0.0823103	0.278975	0.148164	0.0579145	1	0
intron_22_36772721_36775674	ENSG00000100360.14	0.8821	20	1	0.780264	Colon_Sigmoid	0.9344	Artery_Coronary	19.7784	8.41166e-18	19.7784	0.0823103	0.278975	0.148164	0.0579145	1	0
intron_22_36861203_36864045	ENSG00000100365.14	0.751479	20	3	0.2942	Brain_Spinal_cord_cervical_c-1	0.9669	Adipose_Visceral_Omentum	10.0757	5.16516e-18	1.97078	-1.04895	1.04895	-0.332787	0.594131	3	0
intron_22_36861203_36864045	ENSG00000100365.14	0.751479	20	3	0.2942	Brain_Spinal_cord_cervical_c-1	0.9669	Adipose_Visceral_Omentum	10.0757	5.16516e-18	1.97078	-1.04895	1.04895	-0.332787	0.594131	3	0
intron_22_36861203_36864045	ENSG00000100365.14	0.751479	20	3	0.2942	Brain_Spinal_cord_cervical_c-1	0.9669	Adipose_Visceral_Omentum	10.0757	5.16516e-18	1.97078	-1.04895	1.04895	-0.332787	0.594131	3	0
intron_22_36861203_36864045	ENSG00000100365.14	0.751479	20	3	0.2942	Brain_Spinal_cord_cervical_c-1	0.9669	Adipose_Visceral_Omentum	10.0757	5.16516e-18	1.97078	-1.04895	1.04895	-0.332787	0.594131	3	0
intron_22_36864129_36864919	ENSG00000100365.14	0.857335	3	2	0.5982	Lung	0.6488	Heart_Atrial_Appendage	2.486	3.59164e-16	0.513996	0.45543	0.526991	0.479284	0.0413157	2	0
intron_22_36864129_36864919	ENSG00000100365.14	0.857335	3	2	0.5982	Lung	0.6488	Heart_Atrial_Appendage	2.486	3.59164e-16	0.513996	0.45543	0.526991	0.479284	0.0413157	2	0
intron_22_36926177_36929402	ENSG00000100368.13	0.360034	2	2	0.1529	Adipose_Visceral_Omentum	0.9667	Stomach	1.02489	0.975109	0.975109	-1.42936	0.0417475	-0.693808	1.04023	2	0
intron_22_36930830_36932765	ENSG00000100368.13	0.9667	1	1	0.9667	Whole_Blood	0.9667	Whole_Blood	1	1	1	0.0417475	0.0417475	0.0417475	NA	1	0
intron_22_36935687_36936549	ENSG00000100368.13	0.744186	23	2	0.460972	Whole_Blood	0.7222	Breast_Mammary_Tissue	21.1188	7.00537e-18	1.88123	-0.737247	0.35552	-0.255465	0.35297	2	0
intron_22_36935687_36936549	ENSG00000100368.13	0.744186	23	2	0.460972	Whole_Blood	0.7222	Breast_Mammary_Tissue	21.1188	7.00537e-18	1.88123	-0.737247	0.35552	-0.255465	0.35297	2	0
intron_22_36935687_36936549	ENSG00000100368.13	0.744186	23	2	0.460972	Whole_Blood	0.7222	Breast_Mammary_Tissue	21.1188	7.00537e-18	1.88123	-0.737247	0.35552	-0.255465	0.35297	2	0
intron_22_36935687_36937377	ENSG00000100368.13	0.8595	2	1	0.8595	Cells_EBV-transformed_lymphocytes	0.8595	Cells_EBV-transformed_lymphocytes	2	6.12164e-17	2	0.177011	0.177011	0.177011	0	1	0
intron_22_36936652_36937377	ENSG00000100368.13	0.01713	21	1	0.01713	Skin_Sun_Exposed_Lower_leg	0.01713	Colon_Sigmoid	21	1.39774e-18	21	-2.38391	2.38391	1.92983	1.43412	1	0
intron_22_36936652_36937377	ENSG00000100368.13	0.01713	21	1	0.01713	Skin_Sun_Exposed_Lower_leg	0.01713	Colon_Sigmoid	21	1.39774e-18	21	-2.38391	2.38391	1.92983	1.43412	1	0
intron_22_36951098_36953648	ENSG00000232254.1	0.2832	1	1	0.2832	Whole_Blood	0.2832	Whole_Blood	1	1	1	-1.07316	-1.07316	-1.07316	NA	1	0
intron_22_37011325_37018138	ENSG00000128311.13	0.326452	3	2	0.3632	Adipose_Visceral_Omentum	0.9651	Pancreas	2.70605	9.09054e-34	0.293946	-0.909284	0.0437546	-0.303095	0.526796	2	0
intron_22_37019774_37024192	ENSG00000128309.16	0.569741	4	1	0.5253	Uterus	0.72376	Testis	3.95872	1.88276e-17	3.95872	-0.635197	0.635197	0.247159	0.603046	1	0
intron_22_37023927_37024192	ENSG00000128309.16	0.823526	35	2	0.5271	Adipose_Subcutaneous	0.99111	Skin_Sun_Exposed_Lower_leg	26.1691	7.96482e-16	8.12415	-0.632439	0.148308	-0.0939963	0.319062	2	0
intron_22_37023927_37024192	ENSG00000128309.16	0.823526	35	2	0.5271	Adipose_Subcutaneous	0.99111	Skin_Sun_Exposed_Lower_leg	26.1691	7.96482e-16	8.12415	-0.632439	0.148308	-0.0939963	0.319062	2	0
intron_22_37023927_37024192	ENSG00000128309.16	0.823526	35	2	0.5271	Adipose_Subcutaneous	0.99111	Skin_Sun_Exposed_Lower_leg	26.1691	7.96482e-16	8.12415	-0.632439	0.148308	-0.0939963	0.319062	2	0
intron_22_37023927_37024192	ENSG00000128309.16	0.823526	35	2	0.5271	Adipose_Subcutaneous	0.99111	Skin_Sun_Exposed_Lower_leg	26.1691	7.96482e-16	8.12415	-0.632439	0.148308	-0.0939963	0.319062	2	0
intron_22_37023927_37024192	ENSG00000128309.16	0.823526	35	2	0.5271	Adipose_Subcutaneous	0.99111	Skin_Sun_Exposed_Lower_leg	26.1691	7.96482e-16	8.12415	-0.632439	0.148308	-0.0939963	0.319062	2	0
intron_22_37023927_37024192	ENSG00000128309.16	0.823526	35	2	0.5271	Adipose_Subcutaneous	0.99111	Skin_Sun_Exposed_Lower_leg	26.1691	7.96482e-16	8.12415	-0.632439	0.148308	-0.0939963	0.319062	2	0
intron_22_37023927_37024192	ENSG00000128309.16	0.823526	35	2	0.5271	Adipose_Subcutaneous	0.99111	Skin_Sun_Exposed_Lower_leg	26.1691	7.96482e-16	8.12415	-0.632439	0.148308	-0.0939963	0.319062	2	0
intron_22_37024810_37025002	ENSG00000128309.16	0.921712	48	1	0.7965	Spleen	0.9211	Adipose_Visceral_Omentum	47.0184	5.81431e-16	47.0184	-0.257879	-0.0990482	-0.102377	0.0229228	1	0
intron_22_37024810_37025002	ENSG00000128309.16	0.921712	48	1	0.7965	Spleen	0.9211	Adipose_Visceral_Omentum	47.0184	5.81431e-16	47.0184	-0.257879	-0.0990482	-0.102377	0.0229228	1	0
intron_22_37024810_37025002	ENSG00000128309.16	0.921712	48	1	0.7965	Spleen	0.9211	Adipose_Visceral_Omentum	47.0184	5.81431e-16	47.0184	-0.257879	-0.0990482	-0.102377	0.0229228	1	0
intron_22_37024810_37025002	ENSG00000128309.16	0.921712	48	1	0.7965	Spleen	0.9211	Adipose_Visceral_Omentum	47.0184	5.81431e-16	47.0184	-0.257879	-0.0990482	-0.102377	0.0229228	1	0
intron_22_37024810_37025002	ENSG00000128309.16	0.921712	48	1	0.7965	Spleen	0.9211	Adipose_Visceral_Omentum	47.0184	5.81431e-16	47.0184	-0.257879	-0.0990482	-0.102377	0.0229228	1	0
intron_22_37024810_37025002	ENSG00000128309.16	0.921712	48	1	0.7965	Spleen	0.9211	Adipose_Visceral_Omentum	47.0184	5.81431e-16	47.0184	-0.257879	-0.0990482	-0.102377	0.0229228	1	0
intron_22_37024810_37026999	ENSG00000128309.16	0.898827	49	2	0.482772	Breast_Mammary_Tissue	0.994578	Esophagus_Mucosa	45.2719	2.34524e-15	1.56405	-0.170453	0.701851	0.132798	0.239947	2	0
intron_22_37024810_37026999	ENSG00000128309.16	0.898827	49	2	0.482772	Breast_Mammary_Tissue	0.994578	Esophagus_Mucosa	45.2719	2.34524e-15	1.56405	-0.170453	0.701851	0.132798	0.239947	2	0
intron_22_37024810_37026999	ENSG00000128309.16	0.898827	49	2	0.482772	Breast_Mammary_Tissue	0.994578	Esophagus_Mucosa	45.2719	2.34524e-15	1.56405	-0.170453	0.701851	0.132798	0.239947	2	0
intron_22_37024810_37026999	ENSG00000128309.16	0.898827	49	2	0.482772	Breast_Mammary_Tissue	0.994578	Esophagus_Mucosa	45.2719	2.34524e-15	1.56405	-0.170453	0.701851	0.132798	0.239947	2	0
intron_22_37024810_37026999	ENSG00000128309.16	0.898827	49	2	0.482772	Breast_Mammary_Tissue	0.994578	Esophagus_Mucosa	45.2719	2.34524e-15	1.56405	-0.170453	0.701851	0.132798	0.239947	2	0
intron_22_37024810_37026999	ENSG00000128309.16	0.898827	49	2	0.482772	Breast_Mammary_Tissue	0.994578	Esophagus_Mucosa	45.2719	2.34524e-15	1.56405	-0.170453	0.701851	0.132798	0.239947	2	0
intron_22_37024810_37026999	ENSG00000128309.16	0.898827	49	2	0.482772	Breast_Mammary_Tissue	0.994578	Esophagus_Mucosa	45.2719	2.34524e-15	1.56405	-0.170453	0.701851	0.132798	0.239947	2	0
intron_22_37024810_37029216	ENSG00000128309.16	0.99468	49	2	0.253872	Brain_Frontal_Cortex_BA9	0.956491	Muscle_Skeletal	44.3073	1.42159e-15	2.17406	-1.14099	0.451449	-0.102081	0.272202	2	0
intron_22_37024810_37029216	ENSG00000128309.16	0.99468	49	2	0.253872	Brain_Frontal_Cortex_BA9	0.956491	Muscle_Skeletal	44.3073	1.42159e-15	2.17406	-1.14099	0.451449	-0.102081	0.272202	2	0
intron_22_37024810_37029216	ENSG00000128309.16	0.99468	49	2	0.253872	Brain_Frontal_Cortex_BA9	0.956491	Muscle_Skeletal	44.3073	1.42159e-15	2.17406	-1.14099	0.451449	-0.102081	0.272202	2	0
intron_22_37024810_37029216	ENSG00000128309.16	0.99468	49	2	0.253872	Brain_Frontal_Cortex_BA9	0.956491	Muscle_Skeletal	44.3073	1.42159e-15	2.17406	-1.14099	0.451449	-0.102081	0.272202	2	0
intron_22_37024810_37029216	ENSG00000128309.16	0.99468	49	2	0.253872	Brain_Frontal_Cortex_BA9	0.956491	Muscle_Skeletal	44.3073	1.42159e-15	2.17406	-1.14099	0.451449	-0.102081	0.272202	2	0
intron_22_37024810_37029216	ENSG00000128309.16	0.99468	49	2	0.253872	Brain_Frontal_Cortex_BA9	0.956491	Muscle_Skeletal	44.3073	1.42159e-15	2.17406	-1.14099	0.451449	-0.102081	0.272202	2	0
intron_22_37024810_37029216	ENSG00000128309.16	0.99468	49	2	0.253872	Brain_Frontal_Cortex_BA9	0.956491	Muscle_Skeletal	44.3073	1.42159e-15	2.17406	-1.14099	0.451449	-0.102081	0.272202	2	0
intron_22_37024810_37029264	ENSG00000128309.16	0.763294	4	2	0.6433	Muscle_Skeletal	0.9194	Testis	3.36483	4.764e-18	0.635171	-0.46309	0.10119	-0.18095	0.325787	2	0
intron_22_37025077_37029216	ENSG00000128309.16	0.443098	8	2	0.206473	Esophagus_Gastroesophageal_Junction	0.7671	Nerve_Tibial	6.0261	2.98728e-19	1.9739	-1.26332	1.26332	-0.705704	0.907681	2	0
intron_22_37025127_37029216	ENSG00000128309.16	0.206473	8	1	0.206473	Brain_Amygdala	0.206473	Brain_Caudate_basal_ganglia	8	2.78875e-17	8	-1.26332	1.26332	-0.315831	1.30766	1	0
intron_22_37027188_37029216	ENSG00000128309.16	0.942775	22	3	0.569693	Adipose_Subcutaneous	0.9744	Colon_Transverse	17.1436	1.94639e-17	0.623448	-0.568504	0.493018	0.143493	0.341767	3	0
intron_22_37027188_37029216	ENSG00000128309.16	0.942775	22	3	0.569693	Adipose_Subcutaneous	0.9744	Colon_Transverse	17.1436	1.94639e-17	0.623448	-0.568504	0.493018	0.143493	0.341767	3	0
intron_22_37027188_37029216	ENSG00000128309.16	0.942775	22	3	0.569693	Adipose_Subcutaneous	0.9744	Colon_Transverse	17.1436	1.94639e-17	0.623448	-0.568504	0.493018	0.143493	0.341767	3	0
intron_22_37027188_37029216	ENSG00000128309.16	0.942775	22	3	0.569693	Adipose_Subcutaneous	0.9744	Colon_Transverse	17.1436	1.94639e-17	0.623448	-0.568504	0.493018	0.143493	0.341767	3	0
intron_22_37027188_37029216	ENSG00000128309.16	0.942775	22	3	0.569693	Adipose_Subcutaneous	0.9744	Colon_Transverse	17.1436	1.94639e-17	0.623448	-0.568504	0.493018	0.143493	0.341767	3	0
intron_22_37056411_37057398	ENSG00000100379.17	0.929025	3	3	0.5615	Adipose_Visceral_Omentum	0.9892	Testis	1.19361	0.801459	0.801459	-0.321107	0.580615	0.0819905	0.458388	3	0
intron_22_37066962_37068616	ENSG00000187045.16	0.9291	2	1	0.9291	Pituitary	0.9291	Liver	2	3.3547e-17	2	0.0889772	0.0889772	0.0889772	1.38778e-17	1	0
intron_22_37066962_37069073	ENSG00000187045.16	0.0697119	4	3	0.0543781	Testis	0.9291	Skin_Sun_Exposed_Lower_leg	3.02743	9.95312e-07	0.117179	-1.92381	-0.0889772	-0.961649	1.0049	3	0
intron_22_37067439_37069073	ENSG00000187045.16	0.0408293	3	2	0.01335	Liver	0.914481	Testis	2.11118	1.68448e-16	0.88882	0.107388	2.47429	1.68533	1.36653	2	0
intron_22_37067460_37069073	ENSG00000187045.16	0.01335	3	1	0.01335	Liver	0.01335	Liver	3	2.33607e-16	3	2.47429	2.47429	2.47429	0	1	0
intron_22_37068681_37069073	ENSG00000187045.16	0.9291	3	1	0.9291	Liver	0.9291	Pituitary	3	6.08744e-17	3	0.0889772	0.0889772	0.0889772	9.81308e-18	1	0
intron_22_37068725_37069073	ENSG00000187045.16	0.9291	3	1	0.9291	Testis	0.9291	Liver	3	1.1058e-16	3	0.0889772	0.0889772	0.0889772	1.38778e-17	1	0
intron_22_37075280_37084295	ENSG00000187045.16	0.3603	2	1	0.3603	Liver	0.3603	Pituitary	2	3.3547e-17	2	0.914794	0.914794	0.914794	1.11022e-16	1	0
intron_22_37083086_37084295	ENSG00000187045.16	0.157525	2	2	0.1007	Testis	0.3603	Liver	1.05168	0.948323	0.948323	-1.64147	-0.914794	-1.27813	0.513837	2	0
intron_22_37086419_37096648	ENSG00000187045.16	0.3351	2	1	0.3351	Pituitary	0.3351	Liver	2	3.3547e-17	2	-0.963892	-0.963892	-0.963892	1.11022e-16	1	0
intron_22_37098549_37103216	ENSG00000187045.16	0.2084	1	1	0.2084	Liver	0.2084	Liver	1	1	1	-1.25798	-1.25798	-1.25798	NA	1	0
intron_22_37182735_37185218	ENSG00000133466.13	0.142585	9	3	0.0316434	Spleen	0.1103	Adrenal_Gland	6.45267	1.29008e-17	0.385348	-2.14889	1.62576	-1.08449	1.55229	3	0
intron_22_37182735_37185218	ENSG00000100385.13	0.142585	9	3	0.0316434	Spleen	0.1103	Adrenal_Gland	6.45267	1.29008e-17	0.385348	-2.14889	1.62576	-1.08449	1.55229	3	0
intron_22_37182735_37185218	ENSG00000133466.13	0.142585	9	3	0.0316434	Spleen	0.1103	Adrenal_Gland	6.45267	1.29008e-17	0.385348	-2.14889	1.62576	-1.08449	1.55229	3	0
intron_22_37185455_37188163	ENSG00000133466.13	0.0684369	28	3	0.01656	Spleen	0.775	Artery_Aorta	16.0651	8.1197e-16	4.39407	-2.39633	0.859073	-0.389301	1.01063	3	0
intron_22_37185455_37188163	ENSG00000133466.13	0.0684369	28	3	0.01656	Spleen	0.775	Artery_Aorta	16.0651	8.1197e-16	4.39407	-2.39633	0.859073	-0.389301	1.01063	3	0
intron_22_37185455_37188163	ENSG00000133466.13	0.0684369	28	3	0.01656	Spleen	0.775	Artery_Aorta	16.0651	8.1197e-16	4.39407	-2.39633	0.859073	-0.389301	1.01063	3	0
intron_22_37185455_37188163	ENSG00000133466.13	0.0684369	28	3	0.01656	Spleen	0.775	Artery_Aorta	16.0651	8.1197e-16	4.39407	-2.39633	0.859073	-0.389301	1.01063	3	0
intron_22_37185455_37190502	ENSG00000133466.13	0.00990076	2	2	0.00333973	Testis	0.909	Liver	1.22231	0.777689	0.777689	-0.1143	2.9346	1.41015	2.1559	2	0
intron_22_37185455_37190865	ENSG00000133466.13	0.0518122	46	2	0.00293687	Prostate	0.52075	Cells_EBV-transformed_lymphocytes	40.176	1.22084e-15	4.27201	-2.97427	-0.64219	-1.72769	0.565504	2	0
intron_22_37185455_37190865	ENSG00000133466.13	0.0518122	46	2	0.00293687	Prostate	0.52075	Cells_EBV-transformed_lymphocytes	40.176	1.22084e-15	4.27201	-2.97427	-0.64219	-1.72769	0.565504	2	0
intron_22_37185455_37190865	ENSG00000133466.13	0.0518122	46	2	0.00293687	Prostate	0.52075	Cells_EBV-transformed_lymphocytes	40.176	1.22084e-15	4.27201	-2.97427	-0.64219	-1.72769	0.565504	2	0
intron_22_37185455_37190865	ENSG00000133466.13	0.0518122	46	2	0.00293687	Prostate	0.52075	Cells_EBV-transformed_lymphocytes	40.176	1.22084e-15	4.27201	-2.97427	-0.64219	-1.72769	0.565504	2	0
intron_22_37185455_37190865	ENSG00000133466.13	0.0518122	46	2	0.00293687	Prostate	0.52075	Cells_EBV-transformed_lymphocytes	40.176	1.22084e-15	4.27201	-2.97427	-0.64219	-1.72769	0.565504	2	0
intron_22_37185455_37190865	ENSG00000133466.13	0.0518122	46	2	0.00293687	Prostate	0.52075	Cells_EBV-transformed_lymphocytes	40.176	1.22084e-15	4.27201	-2.97427	-0.64219	-1.72769	0.565504	2	0
intron_22_37190677_37190865	ENSG00000133466.13	0.067304	31	2	0.00627529	Lung	0.0916641	Cells_EBV-transformed_lymphocytes	28.5909	5.89463e-16	1.97454	1.68668	2.73304	2.22392	0.236049	2	0
intron_22_37190677_37190865	ENSG00000133466.13	0.067304	31	2	0.00627529	Lung	0.0916641	Cells_EBV-transformed_lymphocytes	28.5909	5.89463e-16	1.97454	1.68668	2.73304	2.22392	0.236049	2	0
intron_22_37190677_37190865	ENSG00000133466.13	0.067304	31	2	0.00627529	Lung	0.0916641	Cells_EBV-transformed_lymphocytes	28.5909	5.89463e-16	1.97454	1.68668	2.73304	2.22392	0.236049	2	0
intron_22_37190928_37191672	ENSG00000133466.13	0.0730744	48	2	0.02939	Brain_Caudate_basal_ganglia	0.998672	Ovary	44.3624	1.9789e-15	2.03691	-2.17822	0.0746414	-0.228004	0.502571	2	0
intron_22_37190928_37191672	ENSG00000133466.13	0.0730744	48	2	0.02939	Brain_Caudate_basal_ganglia	0.998672	Ovary	44.3624	1.9789e-15	2.03691	-2.17822	0.0746414	-0.228004	0.502571	2	0
intron_22_37190928_37191672	ENSG00000133466.13	0.0730744	48	2	0.02939	Brain_Caudate_basal_ganglia	0.998672	Ovary	44.3624	1.9789e-15	2.03691	-2.17822	0.0746414	-0.228004	0.502571	2	0
intron_22_37190928_37191672	ENSG00000133466.13	0.0730744	48	2	0.02939	Brain_Caudate_basal_ganglia	0.998672	Ovary	44.3624	1.9789e-15	2.03691	-2.17822	0.0746414	-0.228004	0.502571	2	0
intron_22_37190928_37191672	ENSG00000133466.13	0.0730744	48	2	0.02939	Brain_Caudate_basal_ganglia	0.998672	Ovary	44.3624	1.9789e-15	2.03691	-2.17822	0.0746414	-0.228004	0.502571	2	0
intron_22_37190928_37191672	ENSG00000133466.13	0.0730744	48	2	0.02939	Brain_Caudate_basal_ganglia	0.998672	Ovary	44.3624	1.9789e-15	2.03691	-2.17822	0.0746414	-0.228004	0.502571	2	0
intron_22_37190928_37195381	ENSG00000133466.13	0.910897	21	1	0.709504	Thyroid	0.9405	Adipose_Subcutaneous	20.8777	1.86929e-17	20.8777	-0.0746414	0.372522	0.111653	0.191209	1	0
intron_22_37191737_37195381	ENSG00000133466.13	0.182187	46	2	0.05026	Heart_Atrial_Appendage	0.995308	Artery_Aorta	44.0696	1.27163e-15	1.87283	-1.95774	0.0746414	-0.218529	0.367712	2	0
intron_22_37191737_37195381	ENSG00000133466.13	0.182187	46	2	0.05026	Heart_Atrial_Appendage	0.995308	Artery_Aorta	44.0696	1.27163e-15	1.87283	-1.95774	0.0746414	-0.218529	0.367712	2	0
intron_22_37191737_37195381	ENSG00000133466.13	0.182187	46	2	0.05026	Heart_Atrial_Appendage	0.995308	Artery_Aorta	44.0696	1.27163e-15	1.87283	-1.95774	0.0746414	-0.218529	0.367712	2	0
intron_22_37191737_37195381	ENSG00000133466.13	0.182187	46	2	0.05026	Heart_Atrial_Appendage	0.995308	Artery_Aorta	44.0696	1.27163e-15	1.87283	-1.95774	0.0746414	-0.218529	0.367712	2	0
intron_22_37191737_37195381	ENSG00000133466.13	0.182187	46	2	0.05026	Heart_Atrial_Appendage	0.995308	Artery_Aorta	44.0696	1.27163e-15	1.87283	-1.95774	0.0746414	-0.218529	0.367712	2	0
intron_22_37191737_37195381	ENSG00000133466.13	0.182187	46	2	0.05026	Heart_Atrial_Appendage	0.995308	Artery_Aorta	44.0696	1.27163e-15	1.87283	-1.95774	0.0746414	-0.218529	0.367712	2	0
intron_22_37195512_37197603	ENSG00000133466.13	0.0953718	45	3	0.04115	Pituitary	0.977148	Cells_EBV-transformed_lymphocytes	32.5861	6.26478e-16	4.53673	-2.04202	1.47193	-0.0515446	0.896585	3	0
intron_22_37195512_37197603	ENSG00000133466.13	0.0953718	45	3	0.04115	Pituitary	0.977148	Cells_EBV-transformed_lymphocytes	32.5861	6.26478e-16	4.53673	-2.04202	1.47193	-0.0515446	0.896585	3	0
intron_22_37195512_37197603	ENSG00000133466.13	0.0953718	45	3	0.04115	Pituitary	0.977148	Cells_EBV-transformed_lymphocytes	32.5861	6.26478e-16	4.53673	-2.04202	1.47193	-0.0515446	0.896585	3	0
intron_22_37195512_37197603	ENSG00000133466.13	0.0953718	45	3	0.04115	Pituitary	0.977148	Cells_EBV-transformed_lymphocytes	32.5861	6.26478e-16	4.53673	-2.04202	1.47193	-0.0515446	0.896585	3	0
intron_22_37195512_37197603	ENSG00000133466.13	0.0953718	45	3	0.04115	Pituitary	0.977148	Cells_EBV-transformed_lymphocytes	32.5861	6.26478e-16	4.53673	-2.04202	1.47193	-0.0515446	0.896585	3	0
intron_22_37232918_37241587	ENSG00000128340.14	0.730453	23	2	0.441425	Testis	0.944438	Minor_Salivary_Gland	18.8065	5.218e-18	4.19351	-0.601926	0.769789	0.485623	0.459718	2	0
intron_22_37232918_37241587	ENSG00000128340.14	0.730453	23	2	0.441425	Testis	0.944438	Minor_Salivary_Gland	18.8065	5.218e-18	4.19351	-0.601926	0.769789	0.485623	0.459718	2	0
intron_22_37232918_37241587	ENSG00000128340.14	0.730453	23	2	0.441425	Testis	0.944438	Minor_Salivary_Gland	18.8065	5.218e-18	4.19351	-0.601926	0.769789	0.485623	0.459718	2	0
intron_22_37232918_37241587	ENSG00000128340.14	0.730453	23	2	0.441425	Testis	0.944438	Minor_Salivary_Gland	18.8065	5.218e-18	4.19351	-0.601926	0.769789	0.485623	0.459718	2	0
intron_22_37296065_37297564	ENSG00000100055.20	0.946904	2	1	0.944682	Lung	0.949128	Adipose_Visceral_Omentum	1.99997	3.02445e-05	1.99997	0.0638024	0.069387	0.0665947	0.00394888	1	0
intron_22_37297682_37298871	ENSG00000100055.20	0.4924	2	1	0.4924	Spleen	0.4924	Whole_Blood	2	3.3547e-17	2	0.686497	0.686497	0.686497	1.11022e-16	1	0
intron_22_37297682_37299226	ENSG00000100055.20	0.777808	15	2	0.4924	Esophagus_Gastroesophageal_Junction	0.6566	Minor_Salivary_Gland	14.4289	6.2967e-17	0.571073	-0.686497	-0.444612	-0.63427	0.0689572	2	0
intron_22_37297682_37299226	ENSG00000100055.20	0.777808	15	2	0.4924	Esophagus_Gastroesophageal_Junction	0.6566	Minor_Salivary_Gland	14.4289	6.2967e-17	0.571073	-0.686497	-0.444612	-0.63427	0.0689572	2	0
intron_22_37297682_37299226	ENSG00000100055.20	0.777808	15	2	0.4924	Esophagus_Gastroesophageal_Junction	0.6566	Minor_Salivary_Gland	14.4289	6.2967e-17	0.571073	-0.686497	-0.444612	-0.63427	0.0689572	2	0
intron_22_37299022_37299226	ENSG00000100055.20	0.4924	3	1	0.4924	Lung	0.4924	Lung	3	6.08744e-17	3	0.686497	0.686497	0.686497	0	1	0
intron_22_37299306_37300070	ENSG00000100055.20	0.4924	5	1	0.4924	Cells_EBV-transformed_lymphocytes	0.4924	Small_Intestine_Terminal_Ileum	5	3.72599e-33	5	0.686497	0.686497	0.686497	7.85046e-17	1	0
intron_22_37299306_37300907	ENSG00000100055.20	0.4924	33	1	0.4924	Brain_Substantia_nigra	0.4924	Adipose_Subcutaneous	33	1.08344e-15	33	-0.686497	0.686497	-0.644891	0.239007	1	0
intron_22_37299306_37300907	ENSG00000100055.20	0.4924	33	1	0.4924	Brain_Substantia_nigra	0.4924	Adipose_Subcutaneous	33	1.08344e-15	33	-0.686497	0.686497	-0.644891	0.239007	1	0
intron_22_37299306_37300907	ENSG00000100055.20	0.4924	33	1	0.4924	Brain_Substantia_nigra	0.4924	Adipose_Subcutaneous	33	1.08344e-15	33	-0.686497	0.686497	-0.644891	0.239007	1	0
intron_22_37299306_37300907	ENSG00000100055.20	0.4924	33	1	0.4924	Brain_Substantia_nigra	0.4924	Adipose_Subcutaneous	33	1.08344e-15	33	-0.686497	0.686497	-0.644891	0.239007	1	0
intron_22_37299306_37300907	ENSG00000100055.20	0.4924	33	1	0.4924	Brain_Substantia_nigra	0.4924	Adipose_Subcutaneous	33	1.08344e-15	33	-0.686497	0.686497	-0.644891	0.239007	1	0
intron_22_37300188_37300907	ENSG00000100055.20	0.4924	2	1	0.4924	Spleen	0.4924	Spleen	2	3.53145e-16	2	0.686497	0.686497	0.686497	0	1	0
intron_22_37300271_37300364	ENSG00000100055.20	0.833758	5	2	0.5465	Small_Intestine_Terminal_Ileum	0.6031	Adipose_Subcutaneous	4.78598	1.82586e-18	0.214017	0.519948	0.603013	0.536561	0.0371479	2	0
intron_22_37300271_37300364	ENSG00000100055.20	0.833758	5	2	0.5465	Small_Intestine_Terminal_Ileum	0.6031	Adipose_Subcutaneous	4.78598	1.82586e-18	0.214017	0.519948	0.603013	0.536561	0.0371479	2	0
intron_22_37301019_37303254	ENSG00000100055.20	0.646656	2	1	0.646656	Artery_Tibial	0.646656	Artery_Tibial	2	3.3547e-17	2	-0.458412	-0.458412	-0.458412	0	1	0
intron_22_37303402_37304172	ENSG00000100055.20	0.657177	16	2	0.436499	Lung	0.6766	Adipose_Subcutaneous	13.0032	4.62101e-18	2.83128	-0.669306	0.778118	0.288315	0.492604	2	0
intron_22_37303402_37304172	ENSG00000100055.20	0.657177	16	2	0.436499	Lung	0.6766	Adipose_Subcutaneous	13.0032	4.62101e-18	2.83128	-0.669306	0.778118	0.288315	0.492604	2	0
intron_22_37303402_37304172	ENSG00000100055.20	0.657177	16	2	0.436499	Lung	0.6766	Adipose_Subcutaneous	13.0032	4.62101e-18	2.83128	-0.669306	0.778118	0.288315	0.492604	2	0
intron_22_37303402_37304172	ENSG00000100055.20	0.657177	16	2	0.436499	Lung	0.6766	Adipose_Subcutaneous	13.0032	4.62101e-18	2.83128	-0.669306	0.778118	0.288315	0.492604	2	0
intron_22_37303402_37309212	ENSG00000100055.20	0.739294	31	2	0.396427	Whole_Blood	0.6766	Small_Intestine_Terminal_Ileum	28.8711	5.4187e-16	1.91937	-0.848019	-0.417107	-0.695197	0.156077	2	0
intron_22_37303402_37309212	ENSG00000100055.20	0.739294	31	2	0.396427	Whole_Blood	0.6766	Small_Intestine_Terminal_Ileum	28.8711	5.4187e-16	1.91937	-0.848019	-0.417107	-0.695197	0.156077	2	0
intron_22_37303402_37309212	ENSG00000100055.20	0.739294	31	2	0.396427	Whole_Blood	0.6766	Small_Intestine_Terminal_Ileum	28.8711	5.4187e-16	1.91937	-0.848019	-0.417107	-0.695197	0.156077	2	0
intron_22_37303402_37309212	ENSG00000100055.20	0.739294	31	2	0.396427	Whole_Blood	0.6766	Small_Intestine_Terminal_Ileum	28.8711	5.4187e-16	1.91937	-0.848019	-0.417107	-0.695197	0.156077	2	0
intron_22_37303402_37309212	ENSG00000100055.20	0.739294	31	2	0.396427	Whole_Blood	0.6766	Small_Intestine_Terminal_Ileum	28.8711	5.4187e-16	1.91937	-0.848019	-0.417107	-0.695197	0.156077	2	0
intron_22_37304286_37309212	ENSG00000100055.20	0.661004	26	2	0.331517	Whole_Blood	0.5473	Spleen	25.035	5.55981e-16	0.899367	0.601811	0.971063	0.761964	0.0527148	2	0
intron_22_37304286_37309212	ENSG00000100055.20	0.661004	26	2	0.331517	Whole_Blood	0.5473	Spleen	25.035	5.55981e-16	0.899367	0.601811	0.971063	0.761964	0.0527148	2	0
intron_22_37304286_37309212	ENSG00000100055.20	0.661004	26	2	0.331517	Whole_Blood	0.5473	Spleen	25.035	5.55981e-16	0.899367	0.601811	0.971063	0.761964	0.0527148	2	0
intron_22_37304286_37309212	ENSG00000100055.20	0.661004	26	2	0.331517	Whole_Blood	0.5473	Spleen	25.035	5.55981e-16	0.899367	0.601811	0.971063	0.761964	0.0527148	2	0
intron_22_37304286_37309212	ENSG00000100055.20	0.661004	26	2	0.331517	Whole_Blood	0.5473	Spleen	25.035	5.55981e-16	0.899367	0.601811	0.971063	0.761964	0.0527148	2	0
intron_22_37467902_37472443	ENSG00000100060.17	0.8715	3	1	0.8715	Small_Intestine_Terminal_Ileum	0.8715	Adipose_Subcutaneous	3	2.80456e-17	3	0.161753	0.161753	0.161753	2.77556e-17	1	0
intron_22_37469312_37469942	ENSG00000100060.17	0.4088	21	1	0.4088	Esophagus_Muscularis	0.4088	Artery_Coronary	21	8.18724e-18	21	-0.826007	0.826007	-0.118001	0.837724	1	0
intron_22_37469312_37469942	ENSG00000100060.17	0.4088	21	1	0.4088	Esophagus_Muscularis	0.4088	Artery_Coronary	21	8.18724e-18	21	-0.826007	0.826007	-0.118001	0.837724	1	0
intron_22_37469312_37469942	ENSG00000100060.17	0.4088	21	1	0.4088	Esophagus_Muscularis	0.4088	Artery_Coronary	21	8.18724e-18	21	-0.826007	0.826007	-0.118001	0.837724	1	0
intron_22_37469312_37469942	ENSG00000100060.17	0.4088	21	1	0.4088	Esophagus_Muscularis	0.4088	Artery_Coronary	21	8.18724e-18	21	-0.826007	0.826007	-0.118001	0.837724	1	0
intron_22_37470029_37472443	ENSG00000100060.17	0.8715	38	1	0.8715	Adrenal_Gland	0.8715	Lung	38	1.12065e-15	38	-0.161753	-0.161753	-0.161753	2.04063e-17	1	0
intron_22_37470029_37472443	ENSG00000100060.17	0.8715	38	1	0.8715	Adrenal_Gland	0.8715	Lung	38	1.12065e-15	38	-0.161753	-0.161753	-0.161753	2.04063e-17	1	0
intron_22_37470029_37472443	ENSG00000100060.17	0.8715	38	1	0.8715	Adrenal_Gland	0.8715	Lung	38	1.12065e-15	38	-0.161753	-0.161753	-0.161753	2.04063e-17	1	0
intron_22_37470029_37472443	ENSG00000100060.17	0.8715	38	1	0.8715	Adrenal_Gland	0.8715	Lung	38	1.12065e-15	38	-0.161753	-0.161753	-0.161753	2.04063e-17	1	0
intron_22_37470029_37472443	ENSG00000100060.17	0.8715	38	1	0.8715	Adrenal_Gland	0.8715	Lung	38	1.12065e-15	38	-0.161753	-0.161753	-0.161753	2.04063e-17	1	0
intron_22_37470029_37472443	ENSG00000100060.17	0.8715	38	1	0.8715	Adrenal_Gland	0.8715	Lung	38	1.12065e-15	38	-0.161753	-0.161753	-0.161753	2.04063e-17	1	0
intron_22_37470029_37472443	ENSG00000100060.17	0.8715	38	1	0.8715	Adrenal_Gland	0.8715	Lung	38	1.12065e-15	38	-0.161753	-0.161753	-0.161753	2.04063e-17	1	0
intron_22_37472528_37474512	ENSG00000100060.17	0.91933	18	2	0.6953	Brain_Caudate_basal_ganglia	0.866344	Adipose_Subcutaneous	15.577	2.2165e-17	2.42295	-0.391673	0.391673	-0.0901329	0.278181	2	0
intron_22_37472528_37474512	ENSG00000100060.17	0.91933	18	2	0.6953	Brain_Caudate_basal_ganglia	0.866344	Adipose_Subcutaneous	15.577	2.2165e-17	2.42295	-0.391673	0.391673	-0.0901329	0.278181	2	0
intron_22_37472528_37474512	ENSG00000100060.17	0.91933	18	2	0.6953	Brain_Caudate_basal_ganglia	0.866344	Adipose_Subcutaneous	15.577	2.2165e-17	2.42295	-0.391673	0.391673	-0.0901329	0.278181	2	0
intron_22_37474677_37476896	ENSG00000100060.17	0.641905	7	2	0.3464	Brain_Hypothalamus	0.9947	Esophagus_Gastroesophageal_Junction	6	1.48572e-32	0.999997	-0.941595	0.00664261	-0.12882	0.3584	2	0
intron_22_37474677_37476896	ENSG00000100060.17	0.641905	7	2	0.3464	Brain_Hypothalamus	0.9947	Esophagus_Gastroesophageal_Junction	6	1.48572e-32	0.999997	-0.941595	0.00664261	-0.12882	0.3584	2	0
intron_22_37474895_37476896	ENSG00000100060.17	0.619	13	1	0.619	Artery_Coronary	0.619	Small_Intestine_Terminal_Ileum	13	1.34055e-17	13	-0.497268	-0.497268	-0.497268	7.34344e-17	1	0
intron_22_37474895_37476896	ENSG00000100060.17	0.619	13	1	0.619	Artery_Coronary	0.619	Small_Intestine_Terminal_Ileum	13	1.34055e-17	13	-0.497268	-0.497268	-0.497268	7.34344e-17	1	0
intron_22_37474895_37476896	ENSG00000100060.17	0.619	13	1	0.619	Artery_Coronary	0.619	Small_Intestine_Terminal_Ileum	13	1.34055e-17	13	-0.497268	-0.497268	-0.497268	7.34344e-17	1	0
intron_22_37480299_37480721	ENSG00000100060.17	0.53	43	1	0.53	Adipose_Subcutaneous	0.53	Adipose_Visceral_Omentum	43	1.04307e-15	43	-0.628006	0.628006	-0.0146048	0.635266	1	0
intron_22_37480299_37480721	ENSG00000100060.17	0.53	43	1	0.53	Adipose_Subcutaneous	0.53	Adipose_Visceral_Omentum	43	1.04307e-15	43	-0.628006	0.628006	-0.0146048	0.635266	1	0
intron_22_37480299_37480721	ENSG00000100060.17	0.53	43	1	0.53	Adipose_Subcutaneous	0.53	Adipose_Visceral_Omentum	43	1.04307e-15	43	-0.628006	0.628006	-0.0146048	0.635266	1	0
intron_22_37480299_37480721	ENSG00000100060.17	0.53	43	1	0.53	Adipose_Subcutaneous	0.53	Adipose_Visceral_Omentum	43	1.04307e-15	43	-0.628006	0.628006	-0.0146048	0.635266	1	0
intron_22_37480299_37480721	ENSG00000100060.17	0.53	43	1	0.53	Adipose_Subcutaneous	0.53	Adipose_Visceral_Omentum	43	1.04307e-15	43	-0.628006	0.628006	-0.0146048	0.635266	1	0
intron_22_37480299_37480721	ENSG00000100060.17	0.53	43	1	0.53	Adipose_Subcutaneous	0.53	Adipose_Visceral_Omentum	43	1.04307e-15	43	-0.628006	0.628006	-0.0146048	0.635266	1	0
intron_22_37480299_37480721	ENSG00000100060.17	0.53	43	1	0.53	Adipose_Subcutaneous	0.53	Adipose_Visceral_Omentum	43	1.04307e-15	43	-0.628006	0.628006	-0.0146048	0.635266	1	0
intron_22_37480299_37485923	ENSG00000100060.17	0.248	13	1	0.248	Adipose_Subcutaneous	0.248	Adipose_Visceral_Omentum	13	2.19302e-33	13	1.15522	1.15522	1.15522	2.22045e-16	1	0
intron_22_37480299_37485923	ENSG00000100060.17	0.248	13	1	0.248	Adipose_Subcutaneous	0.248	Adipose_Visceral_Omentum	13	2.19302e-33	13	1.15522	1.15522	1.15522	2.22045e-16	1	0
intron_22_37480299_37485923	ENSG00000100060.17	0.248	13	1	0.248	Adipose_Subcutaneous	0.248	Adipose_Visceral_Omentum	13	2.19302e-33	13	1.15522	1.15522	1.15522	2.22045e-16	1	0
intron_22_37480299_37485923	ENSG00000100060.17	0.248	13	1	0.248	Adipose_Subcutaneous	0.248	Adipose_Visceral_Omentum	13	2.19302e-33	13	1.15522	1.15522	1.15522	2.22045e-16	1	0
intron_22_37497178_37501727	ENSG00000100065.14	0.3587	1	1	0.3587	Liver	0.3587	Liver	1	1	1	0.917845	0.917845	0.917845	NA	1	0
intron_22_37497178_37502602	ENSG00000100065.14	0.643073	27	3	0.3587	Adrenal_Gland	1	Esophagus_Gastroesophageal_Junction	22.5345	2.20298e-16	0.956094	-0.917845	0.909818	0.479184	0.596167	3	0
intron_22_37497178_37502602	ENSG00000100065.14	0.643073	27	3	0.3587	Adrenal_Gland	1	Esophagus_Gastroesophageal_Junction	22.5345	2.20298e-16	0.956094	-0.917845	0.909818	0.479184	0.596167	3	0
intron_22_37497178_37502602	ENSG00000100065.14	0.643073	27	3	0.3587	Adrenal_Gland	1	Esophagus_Gastroesophageal_Junction	22.5345	2.20298e-16	0.956094	-0.917845	0.909818	0.479184	0.596167	3	0
intron_22_37497178_37502602	ENSG00000100065.14	0.643073	27	3	0.3587	Adrenal_Gland	1	Esophagus_Gastroesophageal_Junction	22.5345	2.20298e-16	0.956094	-0.917845	0.909818	0.479184	0.596167	3	0
intron_22_37507954_37508527	ENSG00000100065.14	0.494025	31	2	0.3019	Colon_Transverse	0.555287	Testis	29.0014	1.15293e-15	1.99865	-1.03237	1.03237	-0.471866	0.908005	2	0
intron_22_37507954_37508527	ENSG00000100065.14	0.494025	31	2	0.3019	Colon_Transverse	0.555287	Testis	29.0014	1.15293e-15	1.99865	-1.03237	1.03237	-0.471866	0.908005	2	0
intron_22_37507954_37508527	ENSG00000100065.14	0.494025	31	2	0.3019	Colon_Transverse	0.555287	Testis	29.0014	1.15293e-15	1.99865	-1.03237	1.03237	-0.471866	0.908005	2	0
intron_22_37507954_37508527	ENSG00000100065.14	0.494025	31	2	0.3019	Colon_Transverse	0.555287	Testis	29.0014	1.15293e-15	1.99865	-1.03237	1.03237	-0.471866	0.908005	2	0
intron_22_37507954_37508527	ENSG00000100065.14	0.494025	31	2	0.3019	Colon_Transverse	0.555287	Testis	29.0014	1.15293e-15	1.99865	-1.03237	1.03237	-0.471866	0.908005	2	0
intron_22_37507954_37508527	ENSG00000100065.14	0.494025	31	2	0.3019	Colon_Transverse	0.555287	Testis	29.0014	1.15293e-15	1.99865	-1.03237	1.03237	-0.471866	0.908005	2	0
intron_22_37508682_37510212	ENSG00000100065.14	0.106912	8	1	0.1035	Nerve_Tibial	0.1115	Adipose_Visceral_Omentum	7.97593	2.57493e-17	7.97593	1.59149	1.62812	1.6098	0.0195797	1	0
intron_22_37508682_37510212	ENSG00000100065.14	0.106912	8	1	0.1035	Nerve_Tibial	0.1115	Adipose_Visceral_Omentum	7.97593	2.57493e-17	7.97593	1.59149	1.62812	1.6098	0.0195797	1	0
intron_22_37510421_37515973	ENSG00000100065.14	0.646136	19	3	0.3504	Colon_Transverse	0.948309	Skin_Sun_Exposed_Lower_leg	16.9404	1.85303e-17	0.71681	-0.933814	0.175229	0.0159959	0.311637	3	0
intron_22_37510421_37515973	ENSG00000100065.14	0.646136	19	3	0.3504	Colon_Transverse	0.948309	Skin_Sun_Exposed_Lower_leg	16.9404	1.85303e-17	0.71681	-0.933814	0.175229	0.0159959	0.311637	3	0
intron_22_37510421_37515973	ENSG00000100065.14	0.646136	19	3	0.3504	Colon_Transverse	0.948309	Skin_Sun_Exposed_Lower_leg	16.9404	1.85303e-17	0.71681	-0.933814	0.175229	0.0159959	0.311637	3	0
intron_22_37510421_37515973	ENSG00000100065.14	0.646136	19	3	0.3504	Colon_Transverse	0.948309	Skin_Sun_Exposed_Lower_leg	16.9404	1.85303e-17	0.71681	-0.933814	0.175229	0.0159959	0.311637	3	0
intron_22_37516298_37517971	ENSG00000100065.14	0.362757	7	1	0.3622	Adipose_Subcutaneous	0.3635	Colon_Transverse	7	2.27941e-33	7	0.908716	0.911181	0.910125	0.00131757	1	0
intron_22_37518108_37518966	ENSG00000100065.14	0.3312	5	1	0.3312	Adipose_Subcutaneous	0.3312	Adipose_Visceral_Omentum	5	1.38616e-98	5	-0.9717	-0.9717	-0.9717	1.11022e-16	1	0
intron_22_37518108_37518966	ENSG00000100065.14	0.3312	5	1	0.3312	Adipose_Subcutaneous	0.3312	Adipose_Visceral_Omentum	5	1.38616e-98	5	-0.9717	-0.9717	-0.9717	1.11022e-16	1	0
intron_22_37560588_37565600	ENSG00000128283.6	0.00630015	19	2	0.06231	Brain_Amygdala	0.5935	Artery_Coronary	17.932	5.95399e-17	0.704056	-1.86408	0.533771	-1.14211	0.762295	2	0
intron_22_37560588_37566072	ENSG00000128283.6	0.473624	38	2	0.06231	Uterus	0.9167	Adrenal_Gland	31.3037	4.36918e-16	5.86554	-0.109507	1.86408	0.631553	0.507805	2	0
intron_22_37560588_37566072	ENSG00000128283.6	0.473624	38	2	0.06231	Uterus	0.9167	Adrenal_Gland	31.3037	4.36918e-16	5.86554	-0.109507	1.86408	0.631553	0.507805	2	0
intron_22_37560588_37566072	ENSG00000128283.6	0.473624	38	2	0.06231	Uterus	0.9167	Adrenal_Gland	31.3037	4.36918e-16	5.86554	-0.109507	1.86408	0.631553	0.507805	2	0
intron_22_37560588_37566072	ENSG00000128283.6	0.473624	38	2	0.06231	Uterus	0.9167	Adrenal_Gland	31.3037	4.36918e-16	5.86554	-0.109507	1.86408	0.631553	0.507805	2	0
intron_22_37560588_37566072	ENSG00000128283.6	0.473624	38	2	0.06231	Uterus	0.9167	Adrenal_Gland	31.3037	4.36918e-16	5.86554	-0.109507	1.86408	0.631553	0.507805	2	0
intron_22_37560588_37566072	ENSG00000128283.6	0.473624	38	2	0.06231	Uterus	0.9167	Adrenal_Gland	31.3037	4.36918e-16	5.86554	-0.109507	1.86408	0.631553	0.507805	2	0
intron_22_37565722_37566072	ENSG00000128283.6	0.310755	44	1	0.06231	Brain_Caudate_basal_ganglia	0.4938	Prostate	43.5037	1.02113e-15	43.5037	-1.86408	-0.684277	-1.00867	0.371417	1	0
intron_22_37565722_37566072	ENSG00000128283.6	0.310755	44	1	0.06231	Brain_Caudate_basal_ganglia	0.4938	Prostate	43.5037	1.02113e-15	43.5037	-1.86408	-0.684277	-1.00867	0.371417	1	0
intron_22_37565722_37566072	ENSG00000128283.6	0.310755	44	1	0.06231	Brain_Caudate_basal_ganglia	0.4938	Prostate	43.5037	1.02113e-15	43.5037	-1.86408	-0.684277	-1.00867	0.371417	1	0
intron_22_37565722_37566072	ENSG00000128283.6	0.310755	44	1	0.06231	Brain_Caudate_basal_ganglia	0.4938	Prostate	43.5037	1.02113e-15	43.5037	-1.86408	-0.684277	-1.00867	0.371417	1	0
intron_22_37565722_37566072	ENSG00000128283.6	0.310755	44	1	0.06231	Brain_Caudate_basal_ganglia	0.4938	Prostate	43.5037	1.02113e-15	43.5037	-1.86408	-0.684277	-1.00867	0.371417	1	0
intron_22_37565722_37566072	ENSG00000128283.6	0.310755	44	1	0.06231	Brain_Caudate_basal_ganglia	0.4938	Prostate	43.5037	1.02113e-15	43.5037	-1.86408	-0.684277	-1.00867	0.371417	1	0
intron_22_37570735_37571849	ENSG00000100079.6	0.417494	3	2	0.2465	Kidney_Cortex	0.4359	Adipose_Visceral_Omentum	2.87444	1.00968e-16	0.125563	-1.15889	0.779135	-0.386298	1.027	2	0
intron_22_37570735_37571849	ENSG00000100079.6	0.417494	3	2	0.2465	Kidney_Cortex	0.4359	Adipose_Visceral_Omentum	2.87444	1.00968e-16	0.125563	-1.15889	0.779135	-0.386298	1.027	2	0
intron_22_37570735_37571849	ENSG00000100079.6	0.417494	3	2	0.2465	Kidney_Cortex	0.4359	Adipose_Visceral_Omentum	2.87444	1.00968e-16	0.125563	-1.15889	0.779135	-0.386298	1.027	2	0
intron_22_37571931_37579900	ENSG00000100079.6	0.489608	4	2	0.232226	Lung	0.8356	Adipose_Visceral_Omentum	3.05829	1.01987e-17	0.935264	-1.19464	0.207525	-0.842841	0.700247	2	0
intron_22_37571931_37579900	ENSG00000100079.6	0.489608	4	2	0.232226	Lung	0.8356	Adipose_Visceral_Omentum	3.05829	1.01987e-17	0.935264	-1.19464	0.207525	-0.842841	0.700247	2	0
intron_22_37571931_37579900	ENSG00000100079.6	0.489608	4	2	0.232226	Lung	0.8356	Adipose_Visceral_Omentum	3.05829	1.01987e-17	0.935264	-1.19464	0.207525	-0.842841	0.700247	2	0
intron_22_37609154_37614190	ENSG00000100083.18	0.814571	20	2	0.558	Brain_Cerebellum	0.8624	Brain_Amygdala	18.7815	2.31834e-17	0.998866	-0.585815	0.268909	0.198952	0.189158	2	0
intron_22_37609154_37614190	ENSG00000100083.18	0.814571	20	2	0.558	Brain_Cerebellum	0.8624	Brain_Amygdala	18.7815	2.31834e-17	0.998866	-0.585815	0.268909	0.198952	0.189158	2	0
intron_22_37609154_37614190	ENSG00000100083.18	0.814571	20	2	0.558	Brain_Cerebellum	0.8624	Brain_Amygdala	18.7815	2.31834e-17	0.998866	-0.585815	0.268909	0.198952	0.189158	2	0
intron_22_37609154_37614190	ENSG00000100083.18	0.814571	20	2	0.558	Brain_Cerebellum	0.8624	Brain_Amygdala	18.7815	2.31834e-17	0.998866	-0.585815	0.268909	0.198952	0.189158	2	0
intron_22_37613191_37614190	ENSG00000100083.18	0.001385	21	1	0.001385	Minor_Salivary_Gland	0.001385	Cells_EBV-transformed_lymphocytes	21	1.13308e-17	21	-3.19776	3.19776	1.97957	2.57339	1	0
intron_22_37630170_37630913	ENSG00000100083.18	0.278305	22	2	0.18531	Heart_Atrial_Appendage	0.3041	Brain_Frontal_Cortex_BA9	21.0111	1.78031e-17	0.988936	-1.32458	1.02768	-0.854325	0.612412	2	0
intron_22_37639846_37641126	ENSG00000100092.20	0.36191	37	1	0.3343	Adipose_Subcutaneous	0.4364	Stomach	35.9252	1.05776e-15	35.9252	0.778287	0.965489	0.906248	0.054298	1	0
intron_22_37639846_37641126	ENSG00000100092.20	0.36191	37	1	0.3343	Adipose_Subcutaneous	0.4364	Stomach	35.9252	1.05776e-15	35.9252	0.778287	0.965489	0.906248	0.054298	1	0
intron_22_37639846_37641126	ENSG00000100092.20	0.36191	37	1	0.3343	Adipose_Subcutaneous	0.4364	Stomach	35.9252	1.05776e-15	35.9252	0.778287	0.965489	0.906248	0.054298	1	0
intron_22_37639846_37641126	ENSG00000100092.20	0.36191	37	1	0.3343	Adipose_Subcutaneous	0.4364	Stomach	35.9252	1.05776e-15	35.9252	0.778287	0.965489	0.906248	0.054298	1	0
intron_22_37641168_37641374	ENSG00000100092.20	0.653723	40	1	0.411723	Thyroid	0.6607	Liver	39.8344	1.07925e-15	39.8344	-0.820866	-0.438947	-0.448495	0.0603867	1	0
intron_22_37641168_37641374	ENSG00000100092.20	0.653723	40	1	0.411723	Thyroid	0.6607	Liver	39.8344	1.07925e-15	39.8344	-0.820866	-0.438947	-0.448495	0.0603867	1	0
intron_22_37641168_37641374	ENSG00000100092.20	0.653723	40	1	0.411723	Thyroid	0.6607	Liver	39.8344	1.07925e-15	39.8344	-0.820866	-0.438947	-0.448495	0.0603867	1	0
intron_22_37641168_37641374	ENSG00000100092.20	0.653723	40	1	0.411723	Thyroid	0.6607	Liver	39.8344	1.07925e-15	39.8344	-0.820866	-0.438947	-0.448495	0.0603867	1	0
intron_22_37641168_37641374	ENSG00000100092.20	0.653723	40	1	0.411723	Thyroid	0.6607	Liver	39.8344	1.07925e-15	39.8344	-0.820866	-0.438947	-0.448495	0.0603867	1	0
intron_22_37645510_37646818	ENSG00000100092.20	0.7248	7	1	0.7248	Thyroid	0.7248	Heart_Atrial_Appendage	7	6.6301e-33	7	-0.352051	-0.352051	-0.352051	5.55112e-17	1	0
intron_22_37645510_37646818	ENSG00000100092.20	0.7248	7	1	0.7248	Thyroid	0.7248	Heart_Atrial_Appendage	7	6.6301e-33	7	-0.352051	-0.352051	-0.352051	5.55112e-17	1	0
intron_22_37677065_37678483	ENSG00000100097.11	0.5372	49	1	0.5372	Adipose_Visceral_Omentum	0.5372	Liver	49	8.3203e-16	49	0.617053	0.617053	0.617053	8.32667e-17	1	0
intron_22_37677065_37678483	ENSG00000100097.11	0.5372	49	1	0.5372	Adipose_Visceral_Omentum	0.5372	Liver	49	8.3203e-16	49	0.617053	0.617053	0.617053	8.32667e-17	1	0
intron_22_37677065_37678483	ENSG00000100097.11	0.5372	49	1	0.5372	Adipose_Visceral_Omentum	0.5372	Liver	49	8.3203e-16	49	0.617053	0.617053	0.617053	8.32667e-17	1	0
intron_22_37677065_37678483	ENSG00000100097.11	0.5372	49	1	0.5372	Adipose_Visceral_Omentum	0.5372	Liver	49	8.3203e-16	49	0.617053	0.617053	0.617053	8.32667e-17	1	0
intron_22_37677065_37678483	ENSG00000100097.11	0.5372	49	1	0.5372	Adipose_Visceral_Omentum	0.5372	Liver	49	8.3203e-16	49	0.617053	0.617053	0.617053	8.32667e-17	1	0
intron_22_37677065_37678483	ENSG00000100097.11	0.5372	49	1	0.5372	Adipose_Visceral_Omentum	0.5372	Liver	49	8.3203e-16	49	0.617053	0.617053	0.617053	8.32667e-17	1	0
intron_22_37677065_37678483	ENSG00000100097.11	0.5372	49	1	0.5372	Adipose_Visceral_Omentum	0.5372	Liver	49	8.3203e-16	49	0.617053	0.617053	0.617053	8.32667e-17	1	0
intron_22_37751828_37754877	ENSG00000100106.19	0.001069	1	1	0.001069	Liver	0.001069	Liver	1	1	1	3.27171	3.27171	3.27171	NA	1	0
intron_22_37751828_37754916	ENSG00000100106.19	0.8632	45	1	0.8632	Brain_Cortex	0.8632	Brain_Frontal_Cortex_BA9	45	1.64246e-15	45	-0.172302	0.172302	0.0650919	0.161337	1	0
intron_22_37751828_37754916	ENSG00000100106.19	0.8632	45	1	0.8632	Brain_Cortex	0.8632	Brain_Frontal_Cortex_BA9	45	1.64246e-15	45	-0.172302	0.172302	0.0650919	0.161337	1	0
intron_22_37751828_37754916	ENSG00000100106.19	0.8632	45	1	0.8632	Brain_Cortex	0.8632	Brain_Frontal_Cortex_BA9	45	1.64246e-15	45	-0.172302	0.172302	0.0650919	0.161337	1	0
intron_22_37751828_37754916	ENSG00000100106.19	0.8632	45	1	0.8632	Brain_Cortex	0.8632	Brain_Frontal_Cortex_BA9	45	1.64246e-15	45	-0.172302	0.172302	0.0650919	0.161337	1	0
intron_22_37751828_37754916	ENSG00000100106.19	0.8632	45	1	0.8632	Brain_Cortex	0.8632	Brain_Frontal_Cortex_BA9	45	1.64246e-15	45	-0.172302	0.172302	0.0650919	0.161337	1	0
intron_22_37751828_37754916	ENSG00000100106.19	0.8632	45	1	0.8632	Brain_Cortex	0.8632	Brain_Frontal_Cortex_BA9	45	1.64246e-15	45	-0.172302	0.172302	0.0650919	0.161337	1	0
intron_22_37751828_37754916	ENSG00000100106.19	0.8632	45	1	0.8632	Brain_Cortex	0.8632	Brain_Frontal_Cortex_BA9	45	1.64246e-15	45	-0.172302	0.172302	0.0650919	0.161337	1	0
intron_22_37751828_37755101	ENSG00000100106.19	0.8193	15	1	0.8193	Adrenal_Gland	0.8193	Esophagus_Gastroesophageal_Junction	15	5.17571e-18	15	-0.228445	-0.228445	-0.228445	4.69155e-17	1	0
intron_22_37751828_37755101	ENSG00000100106.19	0.8193	15	1	0.8193	Adrenal_Gland	0.8193	Esophagus_Gastroesophageal_Junction	15	5.17571e-18	15	-0.228445	-0.228445	-0.228445	4.69155e-17	1	0
intron_22_37754984_37755101	ENSG00000100106.19	0.810326	38	1	0.404396	Testis	0.8166	Artery_Aorta	37.1608	7.01748e-16	37.1608	-0.23192	0.833797	0.0402515	0.266294	1	0
intron_22_37754984_37755101	ENSG00000100106.19	0.810326	38	1	0.404396	Testis	0.8166	Artery_Aorta	37.1608	7.01748e-16	37.1608	-0.23192	0.833797	0.0402515	0.266294	1	0
intron_22_37754984_37755101	ENSG00000100106.19	0.810326	38	1	0.404396	Testis	0.8166	Artery_Aorta	37.1608	7.01748e-16	37.1608	-0.23192	0.833797	0.0402515	0.266294	1	0
intron_22_37754984_37755101	ENSG00000100106.19	0.810326	38	1	0.404396	Testis	0.8166	Artery_Aorta	37.1608	7.01748e-16	37.1608	-0.23192	0.833797	0.0402515	0.266294	1	0
intron_22_37759264_37759417	ENSG00000100106.19	0.0348386	48	3	0.00383933	Prostate	0.990938	Lung	32.8161	6.87406e-16	1.13494	-0.47238	2.89107	1.0623	1.24641	3	0
intron_22_37759264_37759417	ENSG00000100106.19	0.0348386	48	3	0.00383933	Prostate	0.990938	Lung	32.8161	6.87406e-16	1.13494	-0.47238	2.89107	1.0623	1.24641	3	0
intron_22_37759264_37759417	ENSG00000100106.19	0.0348386	48	3	0.00383933	Prostate	0.990938	Lung	32.8161	6.87406e-16	1.13494	-0.47238	2.89107	1.0623	1.24641	3	0
intron_22_37759264_37759417	ENSG00000100106.19	0.0348386	48	3	0.00383933	Prostate	0.990938	Lung	32.8161	6.87406e-16	1.13494	-0.47238	2.89107	1.0623	1.24641	3	0
intron_22_37759264_37759417	ENSG00000100106.19	0.0348386	48	3	0.00383933	Prostate	0.990938	Lung	32.8161	6.87406e-16	1.13494	-0.47238	2.89107	1.0623	1.24641	3	0
intron_22_37759264_37759417	ENSG00000100106.19	0.0348386	48	3	0.00383933	Prostate	0.990938	Lung	32.8161	6.87406e-16	1.13494	-0.47238	2.89107	1.0623	1.24641	3	0
intron_22_37759264_37759417	ENSG00000100106.19	0.0348386	48	3	0.00383933	Prostate	0.990938	Lung	32.8161	6.87406e-16	1.13494	-0.47238	2.89107	1.0623	1.24641	3	0
intron_22_37759264_37760361	ENSG00000100106.19	0.8649	17	1	0.8649	Esophagus_Gastroesophageal_Junction	0.8649	Adrenal_Gland	17	3.00676e-18	17	-0.17014	0.17014	0.150124	0.08253	1	0
intron_22_37759264_37760361	ENSG00000100106.19	0.8649	17	1	0.8649	Esophagus_Gastroesophageal_Junction	0.8649	Adrenal_Gland	17	3.00676e-18	17	-0.17014	0.17014	0.150124	0.08253	1	0
intron_22_37759264_37765670	ENSG00000100106.19	0.0171212	48	2	0.00327771	Prostate	0.9703	Lung	32.5863	3.62559e-16	14.4408	-2.94042	-0.0372315	-1.19264	1.2441	2	0
intron_22_37759264_37765670	ENSG00000100106.19	0.0171212	48	2	0.00327771	Prostate	0.9703	Lung	32.5863	3.62559e-16	14.4408	-2.94042	-0.0372315	-1.19264	1.2441	2	0
intron_22_37759264_37765670	ENSG00000100106.19	0.0171212	48	2	0.00327771	Prostate	0.9703	Lung	32.5863	3.62559e-16	14.4408	-2.94042	-0.0372315	-1.19264	1.2441	2	0
intron_22_37759264_37765670	ENSG00000100106.19	0.0171212	48	2	0.00327771	Prostate	0.9703	Lung	32.5863	3.62559e-16	14.4408	-2.94042	-0.0372315	-1.19264	1.2441	2	0
intron_22_37759264_37765670	ENSG00000100106.19	0.0171212	48	2	0.00327771	Prostate	0.9703	Lung	32.5863	3.62559e-16	14.4408	-2.94042	-0.0372315	-1.19264	1.2441	2	0
intron_22_37759264_37765670	ENSG00000100106.19	0.0171212	48	2	0.00327771	Prostate	0.9703	Lung	32.5863	3.62559e-16	14.4408	-2.94042	-0.0372315	-1.19264	1.2441	2	0
intron_22_37759264_37765670	ENSG00000100106.19	0.0171212	48	2	0.00327771	Prostate	0.9703	Lung	32.5863	3.62559e-16	14.4408	-2.94042	-0.0372315	-1.19264	1.2441	2	0
intron_22_37765817_37768043	ENSG00000100106.19	0.00824369	28	1	0.00423981	Adipose_Visceral_Omentum	0.0142601	Lung	27.031	1.05441e-15	27.031	-2.85975	-2.45064	-2.59645	0.126536	1	0
intron_22_37765817_37768043	ENSG00000100106.19	0.00824369	28	1	0.00423981	Adipose_Visceral_Omentum	0.0142601	Lung	27.031	1.05441e-15	27.031	-2.85975	-2.45064	-2.59645	0.126536	1	0
intron_22_37765817_37768043	ENSG00000100106.19	0.00824369	28	1	0.00423981	Adipose_Visceral_Omentum	0.0142601	Lung	27.031	1.05441e-15	27.031	-2.85975	-2.45064	-2.59645	0.126536	1	0
intron_22_37765817_37768043	ENSG00000100106.19	0.00824369	28	1	0.00423981	Adipose_Visceral_Omentum	0.0142601	Lung	27.031	1.05441e-15	27.031	-2.85975	-2.45064	-2.59645	0.126536	1	0
intron_22_37765817_37768074	ENSG00000100106.19	0.0102906	39	1	0.00194981	Testis	0.0607383	Artery_Coronary	37.5141	1.84205e-15	37.5141	1.8754	3.09777	2.51531	0.202517	1	0
intron_22_37765817_37768074	ENSG00000100106.19	0.0102906	39	1	0.00194981	Testis	0.0607383	Artery_Coronary	37.5141	1.84205e-15	37.5141	1.8754	3.09777	2.51531	0.202517	1	0
intron_22_37765817_37768074	ENSG00000100106.19	0.0102906	39	1	0.00194981	Testis	0.0607383	Artery_Coronary	37.5141	1.84205e-15	37.5141	1.8754	3.09777	2.51531	0.202517	1	0
intron_22_37765817_37768074	ENSG00000100106.19	0.0102906	39	1	0.00194981	Testis	0.0607383	Artery_Coronary	37.5141	1.84205e-15	37.5141	1.8754	3.09777	2.51531	0.202517	1	0
intron_22_37765817_37768074	ENSG00000100106.19	0.0102906	39	1	0.00194981	Testis	0.0607383	Artery_Coronary	37.5141	1.84205e-15	37.5141	1.8754	3.09777	2.51531	0.202517	1	0
intron_22_37768176_37771650	ENSG00000100106.19	0.00235481	31	1	0.00140674	Adipose_Visceral_Omentum	0.01703	Kidney_Cortex	30.1851	2.96799e-15	30.1851	-3.19327	-2.38606	-2.99871	0.152691	1	0
intron_22_37768176_37771650	ENSG00000100106.19	0.00235481	31	1	0.00140674	Adipose_Visceral_Omentum	0.01703	Kidney_Cortex	30.1851	2.96799e-15	30.1851	-3.19327	-2.38606	-2.99871	0.152691	1	0
intron_22_37768176_37771650	ENSG00000100106.19	0.00235481	31	1	0.00140674	Adipose_Visceral_Omentum	0.01703	Kidney_Cortex	30.1851	2.96799e-15	30.1851	-3.19327	-2.38606	-2.99871	0.152691	1	0
intron_22_37768176_37771650	ENSG00000100106.19	0.00235481	31	1	0.00140674	Adipose_Visceral_Omentum	0.01703	Kidney_Cortex	30.1851	2.96799e-15	30.1851	-3.19327	-2.38606	-2.99871	0.152691	1	0
intron_22_37768176_37771650	ENSG00000100106.19	0.00235481	31	1	0.00140674	Adipose_Visceral_Omentum	0.01703	Kidney_Cortex	30.1851	2.96799e-15	30.1851	-3.19327	-2.38606	-2.99871	0.152691	1	0
intron_22_37769375_37771650	ENSG00000100106.19	0.0134827	9	1	0.0134827	Prostate	0.0134827	Artery_Coronary	9	6.3693e-33	9	-2.47076	2.47076	-1.37264	2.179	1	0
intron_22_37772764_37773783	ENSG00000100106.19	0.700065	22	3	0.561865	Colon_Sigmoid	0.968152	Adipose_Subcutaneous	14.0271	4.55222e-33	0.478512	-0.580074	0.567757	-0.0159041	0.287457	3	0
intron_22_37772764_37773783	ENSG00000100106.19	0.700065	22	3	0.561865	Colon_Sigmoid	0.968152	Adipose_Subcutaneous	14.0271	4.55222e-33	0.478512	-0.580074	0.567757	-0.0159041	0.287457	3	0
intron_22_37772792_37773783	ENSG00000100106.19	0.8719	14	1	0.8719	Esophagus_Mucosa	0.8719	Colon_Transverse	14	1.33379e-17	14	-0.161246	0.161246	-0.0230351	0.165616	1	0
intron_22_37808163_37809949	ENSG00000100116.16	0.0361765	47	1	0.02783	Brain_Nucleus_accumbens_basal_ganglia	0.0499976	Vagina	46.7506	1.00481e-15	46.7506	-2.19967	-1.95998	-2.0894	0.0541609	1	0
intron_22_37808163_37809949	ENSG00000100116.16	0.0361765	47	1	0.02783	Brain_Nucleus_accumbens_basal_ganglia	0.0499976	Vagina	46.7506	1.00481e-15	46.7506	-2.19967	-1.95998	-2.0894	0.0541609	1	0
intron_22_37808163_37809949	ENSG00000100116.16	0.0361765	47	1	0.02783	Brain_Nucleus_accumbens_basal_ganglia	0.0499976	Vagina	46.7506	1.00481e-15	46.7506	-2.19967	-1.95998	-2.0894	0.0541609	1	0
intron_22_37808163_37809949	ENSG00000100116.16	0.0361765	47	1	0.02783	Brain_Nucleus_accumbens_basal_ganglia	0.0499976	Vagina	46.7506	1.00481e-15	46.7506	-2.19967	-1.95998	-2.0894	0.0541609	1	0
intron_22_37808163_37809949	ENSG00000100116.16	0.0361765	47	1	0.02783	Brain_Nucleus_accumbens_basal_ganglia	0.0499976	Vagina	46.7506	1.00481e-15	46.7506	-2.19967	-1.95998	-2.0894	0.0541609	1	0
intron_22_37808163_37809949	ENSG00000100116.16	0.0361765	47	1	0.02783	Brain_Nucleus_accumbens_basal_ganglia	0.0499976	Vagina	46.7506	1.00481e-15	46.7506	-2.19967	-1.95998	-2.0894	0.0541609	1	0
intron_22_37808163_37810027	ENSG00000100116.16	0.0329633	46	1	0.0174883	Heart_Left_Ventricle	0.03769	Adrenal_Gland	45.924	1.13723e-15	45.924	2.07821	2.37628	2.13091	0.0462883	1	0
intron_22_37808163_37810027	ENSG00000100116.16	0.0329633	46	1	0.0174883	Heart_Left_Ventricle	0.03769	Adrenal_Gland	45.924	1.13723e-15	45.924	2.07821	2.37628	2.13091	0.0462883	1	0
intron_22_37808163_37810027	ENSG00000100116.16	0.0329633	46	1	0.0174883	Heart_Left_Ventricle	0.03769	Adrenal_Gland	45.924	1.13723e-15	45.924	2.07821	2.37628	2.13091	0.0462883	1	0
intron_22_37808163_37810027	ENSG00000100116.16	0.0329633	46	1	0.0174883	Heart_Left_Ventricle	0.03769	Adrenal_Gland	45.924	1.13723e-15	45.924	2.07821	2.37628	2.13091	0.0462883	1	0
intron_22_37808163_37810027	ENSG00000100116.16	0.0329633	46	1	0.0174883	Heart_Left_Ventricle	0.03769	Adrenal_Gland	45.924	1.13723e-15	45.924	2.07821	2.37628	2.13091	0.0462883	1	0
intron_22_37808163_37810027	ENSG00000100116.16	0.0329633	46	1	0.0174883	Heart_Left_Ventricle	0.03769	Adrenal_Gland	45.924	1.13723e-15	45.924	2.07821	2.37628	2.13091	0.0462883	1	0
intron_22_37849482_37851280	ENSG00000100129.17	0.4714	15	1	0.4714	Artery_Tibial	0.4714	Esophagus_Mucosa	15	1.09206e-32	15	0.720203	0.720203	0.720203	6.63485e-17	1	0
intron_22_37849482_37851280	ENSG00000100129.17	0.4714	15	1	0.4714	Artery_Tibial	0.4714	Esophagus_Mucosa	15	1.09206e-32	15	0.720203	0.720203	0.720203	6.63485e-17	1	0
intron_22_37851490_37855565	ENSG00000100129.17	0.847371	32	2	0.540011	Heart_Atrial_Appendage	0.6628	Brain_Amygdala	30.6221	9.9277e-16	1.32101	-0.612796	-0.436051	-0.506801	0.058707	2	0
intron_22_37851490_37855565	ENSG00000100129.17	0.847371	32	2	0.540011	Heart_Atrial_Appendage	0.6628	Brain_Amygdala	30.6221	9.9277e-16	1.32101	-0.612796	-0.436051	-0.506801	0.058707	2	0
intron_22_37851490_37855565	ENSG00000100129.17	0.847371	32	2	0.540011	Heart_Atrial_Appendage	0.6628	Brain_Amygdala	30.6221	9.9277e-16	1.32101	-0.612796	-0.436051	-0.506801	0.058707	2	0
intron_22_37851490_37855565	ENSG00000100129.17	0.847371	32	2	0.540011	Heart_Atrial_Appendage	0.6628	Brain_Amygdala	30.6221	9.9277e-16	1.32101	-0.612796	-0.436051	-0.506801	0.058707	2	0
intron_22_37851490_37858679	ENSG00000100129.17	0.663531	21	2	0.5067	Artery_Aorta	0.914712	Skin_Not_Sun_Exposed_Suprapubic	19.5075	1.05049e-17	1.22017	0.107098	0.663985	0.427712	0.208634	2	0
intron_22_37851490_37858679	ENSG00000100129.17	0.663531	21	2	0.5067	Artery_Aorta	0.914712	Skin_Not_Sun_Exposed_Suprapubic	19.5075	1.05049e-17	1.22017	0.107098	0.663985	0.427712	0.208634	2	0
intron_22_37851490_37858679	ENSG00000100129.17	0.663531	21	2	0.5067	Artery_Aorta	0.914712	Skin_Not_Sun_Exposed_Suprapubic	19.5075	1.05049e-17	1.22017	0.107098	0.663985	0.427712	0.208634	2	0
intron_22_37855644_37858679	ENSG00000100129.17	0.5067	32	1	0.5067	Brain_Caudate_basal_ganglia	0.5067	Brain_Cerebellar_Hemisphere	32	6.34762e-16	32	0.663985	0.663985	0.663985	8.22155e-17	1	0
intron_22_37855644_37858679	ENSG00000100129.17	0.5067	32	1	0.5067	Brain_Caudate_basal_ganglia	0.5067	Brain_Cerebellar_Hemisphere	32	6.34762e-16	32	0.663985	0.663985	0.663985	8.22155e-17	1	0
intron_22_37855644_37858679	ENSG00000100129.17	0.5067	32	1	0.5067	Brain_Caudate_basal_ganglia	0.5067	Brain_Cerebellar_Hemisphere	32	6.34762e-16	32	0.663985	0.663985	0.663985	8.22155e-17	1	0
intron_22_37855644_37858679	ENSG00000100129.17	0.5067	32	1	0.5067	Brain_Caudate_basal_ganglia	0.5067	Brain_Cerebellar_Hemisphere	32	6.34762e-16	32	0.663985	0.663985	0.663985	8.22155e-17	1	0
intron_22_37912492_37917707	ENSG00000100139.13	0.345637	10	1	0.3388	Heart_Atrial_Appendage	0.354044	Colon_Sigmoid	9.96971	2.56689e-19	9.96971	-0.956539	-0.926775	-0.941657	0.0156872	1	0
intron_22_38057436_38057753	ENSG00000100151.15	0.0135708	48	2	0.00304444	Testis	0.9863	Adipose_Visceral_Omentum	31.1699	4.95931e-16	16.1151	-2.8692	2.96321	-0.115173	1.74558	2	0
intron_22_38057436_38057753	ENSG00000100151.15	0.0135708	48	2	0.00304444	Testis	0.9863	Adipose_Visceral_Omentum	31.1699	4.95931e-16	16.1151	-2.8692	2.96321	-0.115173	1.74558	2	0
intron_22_38057436_38057753	ENSG00000100151.15	0.0135708	48	2	0.00304444	Testis	0.9863	Adipose_Visceral_Omentum	31.1699	4.95931e-16	16.1151	-2.8692	2.96321	-0.115173	1.74558	2	0
intron_22_38057436_38057753	ENSG00000100151.15	0.0135708	48	2	0.00304444	Testis	0.9863	Adipose_Visceral_Omentum	31.1699	4.95931e-16	16.1151	-2.8692	2.96321	-0.115173	1.74558	2	0
intron_22_38057436_38057753	ENSG00000100151.15	0.0135708	48	2	0.00304444	Testis	0.9863	Adipose_Visceral_Omentum	31.1699	4.95931e-16	16.1151	-2.8692	2.96321	-0.115173	1.74558	2	0
intron_22_38057436_38057753	ENSG00000100151.15	0.0135708	48	2	0.00304444	Testis	0.9863	Adipose_Visceral_Omentum	31.1699	4.95931e-16	16.1151	-2.8692	2.96321	-0.115173	1.74558	2	0
intron_22_38057436_38057753	ENSG00000100151.15	0.0135708	48	2	0.00304444	Testis	0.9863	Adipose_Visceral_Omentum	31.1699	4.95931e-16	16.1151	-2.8692	2.96321	-0.115173	1.74558	2	0
intron_22_38057489_38057753	ENSG00000100151.15	0.00374165	20	1	0.00100663	Testis	0.00431432	Esophagus_Muscularis	19.5508	2.49888e-17	19.5508	-3.28867	2.85422	0.263699	2.93983	1	0
intron_22_38057489_38057753	ENSG00000100151.15	0.00374165	20	1	0.00100663	Testis	0.00431432	Esophagus_Muscularis	19.5508	2.49888e-17	19.5508	-3.28867	2.85422	0.263699	2.93983	1	0
intron_22_38057489_38057753	ENSG00000100151.15	0.00374165	20	1	0.00100663	Testis	0.00431432	Esophagus_Muscularis	19.5508	2.49888e-17	19.5508	-3.28867	2.85422	0.263699	2.93983	1	0
intron_22_38057587_38057753	ENSG00000100151.15	0.991784	49	1	0.00305353	Brain_Putamen_basal_ganglia	0.9863	Artery_Aorta	48.0121	7.98105e-16	48.0121	-2.9623	0.0171712	-0.0702672	0.421985	1	0
intron_22_38057587_38057753	ENSG00000100151.15	0.991784	49	1	0.00305353	Brain_Putamen_basal_ganglia	0.9863	Artery_Aorta	48.0121	7.98105e-16	48.0121	-2.9623	0.0171712	-0.0702672	0.421985	1	0
intron_22_38057587_38057753	ENSG00000100151.15	0.991784	49	1	0.00305353	Brain_Putamen_basal_ganglia	0.9863	Artery_Aorta	48.0121	7.98105e-16	48.0121	-2.9623	0.0171712	-0.0702672	0.421985	1	0
intron_22_38057587_38057753	ENSG00000100151.15	0.991784	49	1	0.00305353	Brain_Putamen_basal_ganglia	0.9863	Artery_Aorta	48.0121	7.98105e-16	48.0121	-2.9623	0.0171712	-0.0702672	0.421985	1	0
intron_22_38057587_38057753	ENSG00000100151.15	0.991784	49	1	0.00305353	Brain_Putamen_basal_ganglia	0.9863	Artery_Aorta	48.0121	7.98105e-16	48.0121	-2.9623	0.0171712	-0.0702672	0.421985	1	0
intron_22_38057587_38057753	ENSG00000100151.15	0.991784	49	1	0.00305353	Brain_Putamen_basal_ganglia	0.9863	Artery_Aorta	48.0121	7.98105e-16	48.0121	-2.9623	0.0171712	-0.0702672	0.421985	1	0
intron_22_38057587_38057753	ENSG00000100151.15	0.991784	49	1	0.00305353	Brain_Putamen_basal_ganglia	0.9863	Artery_Aorta	48.0121	7.98105e-16	48.0121	-2.9623	0.0171712	-0.0702672	0.421985	1	0
intron_22_38059345_38065002	ENSG00000100151.15	0.9781	18	1	0.9781	Esophagus_Mucosa	0.9781	Cells_Cultured_fibroblasts	18	8.94763e-18	18	-0.027451	0.027451	-0.00305011	0.028072	1	0
intron_22_38059345_38065002	ENSG00000100151.15	0.9781	18	1	0.9781	Esophagus_Mucosa	0.9781	Cells_Cultured_fibroblasts	18	8.94763e-18	18	-0.027451	0.027451	-0.00305011	0.028072	1	0
intron_22_38065130_38067704	ENSG00000100151.15	0.0037653	24	2	0.004017	Kidney_Cortex	0.007245	Artery_Tibial	23.1574	7.29054e-18	0.842628	-2.87682	-2.68537	-2.69335	0.0390808	2	0
intron_22_38065130_38067704	ENSG00000100151.15	0.0037653	24	2	0.004017	Kidney_Cortex	0.007245	Artery_Tibial	23.1574	7.29054e-18	0.842628	-2.87682	-2.68537	-2.69335	0.0390808	2	0
intron_22_38065130_38067704	ENSG00000100151.15	0.0037653	24	2	0.004017	Kidney_Cortex	0.007245	Artery_Tibial	23.1574	7.29054e-18	0.842628	-2.87682	-2.68537	-2.69335	0.0390808	2	0
intron_22_38065130_38067704	ENSG00000100151.15	0.0037653	24	2	0.004017	Kidney_Cortex	0.007245	Artery_Tibial	23.1574	7.29054e-18	0.842628	-2.87682	-2.68537	-2.69335	0.0390808	2	0
intron_22_38065130_38069033	ENSG00000100151.15	0.00260553	35	1	0.002686	Heart_Atrial_Appendage	0.004017	Brain_Hypothalamus	34.6127	7.24276e-16	34.6127	2.87682	3.00156	2.99498	0.0207786	1	0
intron_22_38065130_38069033	ENSG00000100151.15	0.00260553	35	1	0.002686	Heart_Atrial_Appendage	0.004017	Brain_Hypothalamus	34.6127	7.24276e-16	34.6127	2.87682	3.00156	2.99498	0.0207786	1	0
intron_22_38065130_38069033	ENSG00000100151.15	0.00260553	35	1	0.002686	Heart_Atrial_Appendage	0.004017	Brain_Hypothalamus	34.6127	7.24276e-16	34.6127	2.87682	3.00156	2.99498	0.0207786	1	0
intron_22_38065130_38069033	ENSG00000100151.15	0.00260553	35	1	0.002686	Heart_Atrial_Appendage	0.004017	Brain_Hypothalamus	34.6127	7.24276e-16	34.6127	2.87682	3.00156	2.99498	0.0207786	1	0
intron_22_38067770_38068072	ENSG00000100151.15	0.00613324	10	2	0.002707	Pancreas	0.4235	Breast_Mammary_Tissue	9.01028	2.08998e-18	0.989723	-2.99919	0.800364	-2.61923	1.20152	2	0
intron_22_38067770_38069033	ENSG00000100151.15	0.0110025	27	2	0.007245	Esophagus_Mucosa	0.9083	Adipose_Visceral_Omentum	25.0319	1.3502e-15	1.96806	0.115183	2.68537	0.383704	0.777465	2	0
intron_22_38067770_38069033	ENSG00000100151.15	0.0110025	27	2	0.007245	Esophagus_Mucosa	0.9083	Adipose_Visceral_Omentum	25.0319	1.3502e-15	1.96806	0.115183	2.68537	0.383704	0.777465	2	0
intron_22_38067770_38069033	ENSG00000100151.15	0.0110025	27	2	0.007245	Esophagus_Mucosa	0.9083	Adipose_Visceral_Omentum	25.0319	1.3502e-15	1.96806	0.115183	2.68537	0.383704	0.777465	2	0
intron_22_38067770_38069033	ENSG00000100151.15	0.0110025	27	2	0.007245	Esophagus_Mucosa	0.9083	Adipose_Visceral_Omentum	25.0319	1.3502e-15	1.96806	0.115183	2.68537	0.383704	0.777465	2	0
intron_22_38067770_38069033	ENSG00000100151.15	0.0110025	27	2	0.007245	Esophagus_Mucosa	0.9083	Adipose_Visceral_Omentum	25.0319	1.3502e-15	1.96806	0.115183	2.68537	0.383704	0.777465	2	0
intron_22_38068407_38069033	ENSG00000100151.15	0.00257327	8	2	0.002707	Adrenal_Gland	0.9083	Skin_Sun_Exposed_Lower_leg	7.24391	2.23143e-18	0.75609	-2.99919	2.99919	-1.86009	2.24562	2	0
intron_22_38071744_38072434	ENSG00000100151.15	0.4235	16	1	0.4235	Adrenal_Gland	0.4235	Brain_Cerebellar_Hemisphere	16	3.6445e-18	16	-0.800364	0.800364	0.400182	0.715867	1	0
intron_22_38071744_38072477	ENSG00000100151.15	0.433759	43	1	0.000841664	Esophagus_Mucosa	0.4235	Adipose_Subcutaneous	42.0435	6.07316e-16	42.0435	-3.33872	0.800364	-0.226549	0.923819	1	0
intron_22_38071744_38072477	ENSG00000100151.15	0.433759	43	1	0.000841664	Esophagus_Mucosa	0.4235	Adipose_Subcutaneous	42.0435	6.07316e-16	42.0435	-3.33872	0.800364	-0.226549	0.923819	1	0
intron_22_38071744_38072477	ENSG00000100151.15	0.433759	43	1	0.000841664	Esophagus_Mucosa	0.4235	Adipose_Subcutaneous	42.0435	6.07316e-16	42.0435	-3.33872	0.800364	-0.226549	0.923819	1	0
intron_22_38071744_38072477	ENSG00000100151.15	0.433759	43	1	0.000841664	Esophagus_Mucosa	0.4235	Adipose_Subcutaneous	42.0435	6.07316e-16	42.0435	-3.33872	0.800364	-0.226549	0.923819	1	0
intron_22_38071744_38072477	ENSG00000100151.15	0.433759	43	1	0.000841664	Esophagus_Mucosa	0.4235	Adipose_Subcutaneous	42.0435	6.07316e-16	42.0435	-3.33872	0.800364	-0.226549	0.923819	1	0
intron_22_38071744_38072477	ENSG00000100151.15	0.433759	43	1	0.000841664	Esophagus_Mucosa	0.4235	Adipose_Subcutaneous	42.0435	6.07316e-16	42.0435	-3.33872	0.800364	-0.226549	0.923819	1	0
intron_22_38071744_38072477	ENSG00000100151.15	0.433759	43	1	0.000841664	Esophagus_Mucosa	0.4235	Adipose_Subcutaneous	42.0435	6.07316e-16	42.0435	-3.33872	0.800364	-0.226549	0.923819	1	0
intron_22_38085732_38086242	ENSG00000128298.16	0.175824	41	2	0.094069	Testis	0.4512	Skin_Sun_Exposed_Lower_leg	29.2215	4.70787e-16	11.0499	-1.5423	1.67431	0.767029	0.741449	2	0
intron_22_38085732_38086242	ENSG00000128298.16	0.175824	41	2	0.094069	Testis	0.4512	Skin_Sun_Exposed_Lower_leg	29.2215	4.70787e-16	11.0499	-1.5423	1.67431	0.767029	0.741449	2	0
intron_22_38085732_38086242	ENSG00000128298.16	0.175824	41	2	0.094069	Testis	0.4512	Skin_Sun_Exposed_Lower_leg	29.2215	4.70787e-16	11.0499	-1.5423	1.67431	0.767029	0.741449	2	0
intron_22_38085732_38086242	ENSG00000128298.16	0.175824	41	2	0.094069	Testis	0.4512	Skin_Sun_Exposed_Lower_leg	29.2215	4.70787e-16	11.0499	-1.5423	1.67431	0.767029	0.741449	2	0
intron_22_38086449_38087124	ENSG00000128298.16	0.234839	13	2	0.0970108	Testis	0.837858	Brain_Cerebellum	10.0617	1.66101e-17	2.93826	-1.65952	0.204634	-1.28707	0.701526	2	0
intron_22_38086449_38087124	ENSG00000128298.16	0.234839	13	2	0.0970108	Testis	0.837858	Brain_Cerebellum	10.0617	1.66101e-17	2.93826	-1.65952	0.204634	-1.28707	0.701526	2	0
intron_22_38086630_38087124	ENSG00000128298.16	0.0985009	1	1	0.0985009	Kidney_Cortex	0.0985009	Kidney_Cortex	1	1	1	1.65216	1.65216	1.65216	NA	1	0
intron_22_38098482_38098985	ENSG00000128298.16	0.9274	4	1	0.9274	Small_Intestine_Terminal_Ileum	0.9274	Brain_Cerebellum	4	4.71026e-17	4	0.0911165	0.0911165	0.0911165	2.26623e-17	1	0
intron_22_38098482_38108255	ENSG00000128298.16	0.07431	2	1	0.07431	Kidney_Cortex	0.07431	Kidney_Cortex	2	3.53145e-16	2	-1.7847	-1.7847	-1.7847	0	1	0
intron_22_38109208_38110475	ENSG00000128298.16	0.132001	9	4	0.026104	Testis	0.4463	Pituitary	6.57565	7.79213e-17	0.38945	-2.22466	-0.761598	-1.64558	0.473433	4	0
intron_22_38113654_38115527	ENSG00000184381.18	0.362866	25	5	0.0189499	Spleen	0.934519	Vagina	18.6672	1.61845e-17	0.876135	-2.34651	0.230373	-1.30555	0.719413	5	0
intron_22_38113654_38115527	ENSG00000184381.18	0.362866	25	5	0.0189499	Spleen	0.934519	Vagina	18.6672	1.61845e-17	0.876135	-2.34651	0.230373	-1.30555	0.719413	5	0
intron_22_38116211_38116320	ENSG00000184381.18	0.0222039	44	3	0.0156912	Nerve_Tibial	0.986707	Artery_Tibial	37.8861	7.43126e-16	1.88344	-2.41602	0.0854546	-0.385357	0.761767	3	0
intron_22_38116211_38116320	ENSG00000184381.18	0.0222039	44	3	0.0156912	Nerve_Tibial	0.986707	Artery_Tibial	37.8861	7.43126e-16	1.88344	-2.41602	0.0854546	-0.385357	0.761767	3	0
intron_22_38116211_38116320	ENSG00000184381.18	0.0222039	44	3	0.0156912	Nerve_Tibial	0.986707	Artery_Tibial	37.8861	7.43126e-16	1.88344	-2.41602	0.0854546	-0.385357	0.761767	3	0
intron_22_38116211_38116320	ENSG00000184381.18	0.0222039	44	3	0.0156912	Nerve_Tibial	0.986707	Artery_Tibial	37.8861	7.43126e-16	1.88344	-2.41602	0.0854546	-0.385357	0.761767	3	0
intron_22_38116211_38116320	ENSG00000184381.18	0.0222039	44	3	0.0156912	Nerve_Tibial	0.986707	Artery_Tibial	37.8861	7.43126e-16	1.88344	-2.41602	0.0854546	-0.385357	0.761767	3	0
intron_22_38116211_38116320	ENSG00000184381.18	0.0222039	44	3	0.0156912	Nerve_Tibial	0.986707	Artery_Tibial	37.8861	7.43126e-16	1.88344	-2.41602	0.0854546	-0.385357	0.761767	3	0
intron_22_38116211_38116320	ENSG00000184381.18	0.0222039	44	3	0.0156912	Nerve_Tibial	0.986707	Artery_Tibial	37.8861	7.43126e-16	1.88344	-2.41602	0.0854546	-0.385357	0.761767	3	0
intron_22_38116211_38120759	ENSG00000184381.18	0.0229505	49	3	0.003357	Artery_Coronary	0.978328	Brain_Frontal_Cortex_BA9	41.8957	9.32222e-16	2.12016	-1.18156	2.933	0.782008	0.948343	3	0
intron_22_38116211_38120759	ENSG00000184381.18	0.0229505	49	3	0.003357	Artery_Coronary	0.978328	Brain_Frontal_Cortex_BA9	41.8957	9.32222e-16	2.12016	-1.18156	2.933	0.782008	0.948343	3	0
intron_22_38116211_38120759	ENSG00000184381.18	0.0229505	49	3	0.003357	Artery_Coronary	0.978328	Brain_Frontal_Cortex_BA9	41.8957	9.32222e-16	2.12016	-1.18156	2.933	0.782008	0.948343	3	0
intron_22_38116211_38120759	ENSG00000184381.18	0.0229505	49	3	0.003357	Artery_Coronary	0.978328	Brain_Frontal_Cortex_BA9	41.8957	9.32222e-16	2.12016	-1.18156	2.933	0.782008	0.948343	3	0
intron_22_38116211_38120759	ENSG00000184381.18	0.0229505	49	3	0.003357	Artery_Coronary	0.978328	Brain_Frontal_Cortex_BA9	41.8957	9.32222e-16	2.12016	-1.18156	2.933	0.782008	0.948343	3	0
intron_22_38116211_38120759	ENSG00000184381.18	0.0229505	49	3	0.003357	Artery_Coronary	0.978328	Brain_Frontal_Cortex_BA9	41.8957	9.32222e-16	2.12016	-1.18156	2.933	0.782008	0.948343	3	0
intron_22_38116211_38120759	ENSG00000184381.18	0.0229505	49	3	0.003357	Artery_Coronary	0.978328	Brain_Frontal_Cortex_BA9	41.8957	9.32222e-16	2.12016	-1.18156	2.933	0.782008	0.948343	3	0
intron_22_38116410_38120759	ENSG00000184381.18	0.0244793	37	3	0.0124671	Artery_Coronary	0.980436	Cells_Cultured_fibroblasts	31.4909	5.61448e-16	1.40212	-2.49864	0.0854546	-1.11107	0.940694	3	0
intron_22_38116410_38120759	ENSG00000184381.18	0.0244793	37	3	0.0124671	Artery_Coronary	0.980436	Cells_Cultured_fibroblasts	31.4909	5.61448e-16	1.40212	-2.49864	0.0854546	-1.11107	0.940694	3	0
intron_22_38116410_38120759	ENSG00000184381.18	0.0244793	37	3	0.0124671	Artery_Coronary	0.980436	Cells_Cultured_fibroblasts	31.4909	5.61448e-16	1.40212	-2.49864	0.0854546	-1.11107	0.940694	3	0
intron_22_38116410_38120759	ENSG00000184381.18	0.0244793	37	3	0.0124671	Artery_Coronary	0.980436	Cells_Cultured_fibroblasts	31.4909	5.61448e-16	1.40212	-2.49864	0.0854546	-1.11107	0.940694	3	0
intron_22_38116410_38120759	ENSG00000184381.18	0.0244793	37	3	0.0124671	Artery_Coronary	0.980436	Cells_Cultured_fibroblasts	31.4909	5.61448e-16	1.40212	-2.49864	0.0854546	-1.11107	0.940694	3	0
intron_22_38116410_38120759	ENSG00000184381.18	0.0244793	37	3	0.0124671	Artery_Coronary	0.980436	Cells_Cultured_fibroblasts	31.4909	5.61448e-16	1.40212	-2.49864	0.0854546	-1.11107	0.940694	3	0
intron_22_38116410_38120759	ENSG00000184381.18	0.0244793	37	3	0.0124671	Artery_Coronary	0.980436	Cells_Cultured_fibroblasts	31.4909	5.61448e-16	1.40212	-2.49864	0.0854546	-1.11107	0.940694	3	0
intron_22_38120909_38122200	ENSG00000184381.18	0.082452	27	3	0.0166984	Uterus	0.204022	Adrenal_Gland	17.3642	3.49453e-16	1.11293	1.27018	2.39328	1.69787	0.47917	3	0
intron_22_38120909_38122200	ENSG00000184381.18	0.082452	27	3	0.0166984	Uterus	0.204022	Adrenal_Gland	17.3642	3.49453e-16	1.11293	1.27018	2.39328	1.69787	0.47917	3	0
intron_22_38120909_38122200	ENSG00000184381.18	0.082452	27	3	0.0166984	Uterus	0.204022	Adrenal_Gland	17.3642	3.49453e-16	1.11293	1.27018	2.39328	1.69787	0.47917	3	0
intron_22_38120909_38123095	ENSG00000184381.18	0.0253276	17	2	0.0144544	Artery_Tibial	0.204022	Brain_Cerebellum	12.9551	3.27592e-18	3.89063	-2.44577	-1.27018	-2.12417	0.348093	2	0
intron_22_38122285_38123095	ENSG00000184381.18	0.042713	23	2	0.0166859	Skin_Not_Sun_Exposed_Suprapubic	0.204022	Adrenal_Gland	15.5051	4.05828e-18	7.40825	1.27018	2.39356	2.00772	0.504059	2	0
intron_22_38122285_38123095	ENSG00000184381.18	0.042713	23	2	0.0166859	Skin_Not_Sun_Exposed_Suprapubic	0.204022	Adrenal_Gland	15.5051	4.05828e-18	7.40825	1.27018	2.39356	2.00772	0.504059	2	0
intron_22_38123258_38125639	ENSG00000184381.18	0.310952	46	3	0.05753	Testis	0.9275	Brain_Cerebellum	36.8883	8.97985e-16	3.28421	-0.0909907	1.89926	0.462224	0.545158	3	0
intron_22_38123258_38125639	ENSG00000184381.18	0.310952	46	3	0.05753	Testis	0.9275	Brain_Cerebellum	36.8883	8.97985e-16	3.28421	-0.0909907	1.89926	0.462224	0.545158	3	0
intron_22_38123258_38125639	ENSG00000184381.18	0.310952	46	3	0.05753	Testis	0.9275	Brain_Cerebellum	36.8883	8.97985e-16	3.28421	-0.0909907	1.89926	0.462224	0.545158	3	0
intron_22_38123258_38125639	ENSG00000184381.18	0.310952	46	3	0.05753	Testis	0.9275	Brain_Cerebellum	36.8883	8.97985e-16	3.28421	-0.0909907	1.89926	0.462224	0.545158	3	0
intron_22_38123258_38125639	ENSG00000184381.18	0.310952	46	3	0.05753	Testis	0.9275	Brain_Cerebellum	36.8883	8.97985e-16	3.28421	-0.0909907	1.89926	0.462224	0.545158	3	0
intron_22_38123258_38125639	ENSG00000184381.18	0.310952	46	3	0.05753	Testis	0.9275	Brain_Cerebellum	36.8883	8.97985e-16	3.28421	-0.0909907	1.89926	0.462224	0.545158	3	0
intron_22_38123258_38125639	ENSG00000184381.18	0.310952	46	3	0.05753	Testis	0.9275	Brain_Cerebellum	36.8883	8.97985e-16	3.28421	-0.0909907	1.89926	0.462224	0.545158	3	0
intron_22_38123258_38126371	ENSG00000184381.18	0.209851	45	3	0.0120339	Testis	0.9275	Brain_Cerebellum	30.7273	1.02886e-15	4.39881	-2.51115	1.30969	-0.644206	0.870046	3	0
intron_22_38123258_38126371	ENSG00000184381.18	0.209851	45	3	0.0120339	Testis	0.9275	Brain_Cerebellum	30.7273	1.02886e-15	4.39881	-2.51115	1.30969	-0.644206	0.870046	3	0
intron_22_38123258_38126371	ENSG00000184381.18	0.209851	45	3	0.0120339	Testis	0.9275	Brain_Cerebellum	30.7273	1.02886e-15	4.39881	-2.51115	1.30969	-0.644206	0.870046	3	0
intron_22_38123258_38126371	ENSG00000184381.18	0.209851	45	3	0.0120339	Testis	0.9275	Brain_Cerebellum	30.7273	1.02886e-15	4.39881	-2.51115	1.30969	-0.644206	0.870046	3	0
intron_22_38123258_38126371	ENSG00000184381.18	0.209851	45	3	0.0120339	Testis	0.9275	Brain_Cerebellum	30.7273	1.02886e-15	4.39881	-2.51115	1.30969	-0.644206	0.870046	3	0
intron_22_38123258_38126371	ENSG00000184381.18	0.209851	45	3	0.0120339	Testis	0.9275	Brain_Cerebellum	30.7273	1.02886e-15	4.39881	-2.51115	1.30969	-0.644206	0.870046	3	0
intron_22_38123258_38126371	ENSG00000184381.18	0.209851	45	3	0.0120339	Testis	0.9275	Brain_Cerebellum	30.7273	1.02886e-15	4.39881	-2.51115	1.30969	-0.644206	0.870046	3	0
intron_22_38125691_38126371	ENSG00000184381.18	0.19226	24	2	0.01453	Brain_Hypothalamus	0.3016	Esophagus_Mucosa	20.8409	1.33399e-17	2.23039	1.03301	2.44389	1.56353	0.403466	2	0
intron_22_38125691_38126371	ENSG00000184381.18	0.19226	24	2	0.01453	Brain_Hypothalamus	0.3016	Esophagus_Mucosa	20.8409	1.33399e-17	2.23039	1.03301	2.44389	1.56353	0.403466	2	0
intron_22_38125691_38126371	ENSG00000184381.18	0.19226	24	2	0.01453	Brain_Hypothalamus	0.3016	Esophagus_Mucosa	20.8409	1.33399e-17	2.23039	1.03301	2.44389	1.56353	0.403466	2	0
intron_22_38125691_38126371	ENSG00000184381.18	0.19226	24	2	0.01453	Brain_Hypothalamus	0.3016	Esophagus_Mucosa	20.8409	1.33399e-17	2.23039	1.03301	2.44389	1.56353	0.403466	2	0
intron_22_38126449_38126762	ENSG00000184381.18	0.0763448	46	1	0.0202207	Spleen	0.181002	Artery_Coronary	43.7992	8.28457e-16	43.7992	1.33768	2.32223	1.73086	0.255491	1	0
intron_22_38126449_38126762	ENSG00000184381.18	0.0763448	46	1	0.0202207	Spleen	0.181002	Artery_Coronary	43.7992	8.28457e-16	43.7992	1.33768	2.32223	1.73086	0.255491	1	0
intron_22_38126449_38126762	ENSG00000184381.18	0.0763448	46	1	0.0202207	Spleen	0.181002	Artery_Coronary	43.7992	8.28457e-16	43.7992	1.33768	2.32223	1.73086	0.255491	1	0
intron_22_38126449_38126762	ENSG00000184381.18	0.0763448	46	1	0.0202207	Spleen	0.181002	Artery_Coronary	43.7992	8.28457e-16	43.7992	1.33768	2.32223	1.73086	0.255491	1	0
intron_22_38126449_38126762	ENSG00000184381.18	0.0763448	46	1	0.0202207	Spleen	0.181002	Artery_Coronary	43.7992	8.28457e-16	43.7992	1.33768	2.32223	1.73086	0.255491	1	0
intron_22_38126449_38126762	ENSG00000184381.18	0.0763448	46	1	0.0202207	Spleen	0.181002	Artery_Coronary	43.7992	8.28457e-16	43.7992	1.33768	2.32223	1.73086	0.255491	1	0
intron_22_38126449_38126762	ENSG00000184381.18	0.0763448	46	1	0.0202207	Spleen	0.181002	Artery_Coronary	43.7992	8.28457e-16	43.7992	1.33768	2.32223	1.73086	0.255491	1	0
intron_22_38126449_38127407	ENSG00000184381.18	0.170694	17	2	0.05753	Artery_Coronary	0.278	Prostate	15.9435	1.53906e-17	0.901515	-1.89926	-1.08482	-1.63521	0.23025	2	0
intron_22_38126449_38127407	ENSG00000184381.18	0.170694	17	2	0.05753	Artery_Coronary	0.278	Prostate	15.9435	1.53906e-17	0.901515	-1.89926	-1.08482	-1.63521	0.23025	2	0
intron_22_38126449_38127407	ENSG00000184381.18	0.170694	17	2	0.05753	Artery_Coronary	0.278	Prostate	15.9435	1.53906e-17	0.901515	-1.89926	-1.08482	-1.63521	0.23025	2	0
intron_22_38126449_38128269	ENSG00000184381.18	0.230559	32	2	0.0501885	Testis	0.278	Adipose_Visceral_Omentum	30.4241	1.22339e-15	1.1628	-1.95835	1.89926	-1.43707	0.635867	2	0
intron_22_38126449_38128269	ENSG00000184381.18	0.230559	32	2	0.0501885	Testis	0.278	Adipose_Visceral_Omentum	30.4241	1.22339e-15	1.1628	-1.95835	1.89926	-1.43707	0.635867	2	0
intron_22_38126449_38128269	ENSG00000184381.18	0.230559	32	2	0.0501885	Testis	0.278	Adipose_Visceral_Omentum	30.4241	1.22339e-15	1.1628	-1.95835	1.89926	-1.43707	0.635867	2	0
intron_22_38126449_38129454	ENSG00000184381.18	0.0730898	44	1	0.01453	Brain_Spinal_cord_cervical_c-1	0.197109	Heart_Atrial_Appendage	41.7904	9.81876e-16	41.7904	-2.44389	-1.28983	-1.75206	0.239081	1	0
intron_22_38126449_38129454	ENSG00000184381.18	0.0730898	44	1	0.01453	Brain_Spinal_cord_cervical_c-1	0.197109	Heart_Atrial_Appendage	41.7904	9.81876e-16	41.7904	-2.44389	-1.28983	-1.75206	0.239081	1	0
intron_22_38126449_38129454	ENSG00000184381.18	0.0730898	44	1	0.01453	Brain_Spinal_cord_cervical_c-1	0.197109	Heart_Atrial_Appendage	41.7904	9.81876e-16	41.7904	-2.44389	-1.28983	-1.75206	0.239081	1	0
intron_22_38126449_38129454	ENSG00000184381.18	0.0730898	44	1	0.01453	Brain_Spinal_cord_cervical_c-1	0.197109	Heart_Atrial_Appendage	41.7904	9.81876e-16	41.7904	-2.44389	-1.28983	-1.75206	0.239081	1	0
intron_22_38126449_38129454	ENSG00000184381.18	0.0730898	44	1	0.01453	Brain_Spinal_cord_cervical_c-1	0.197109	Heart_Atrial_Appendage	41.7904	9.81876e-16	41.7904	-2.44389	-1.28983	-1.75206	0.239081	1	0
intron_22_38126449_38129454	ENSG00000184381.18	0.0730898	44	1	0.01453	Brain_Spinal_cord_cervical_c-1	0.197109	Heart_Atrial_Appendage	41.7904	9.81876e-16	41.7904	-2.44389	-1.28983	-1.75206	0.239081	1	0
intron_22_38127458_38128269	ENSG00000184381.18	0.386189	36	2	0.0586111	Esophagus_Mucosa	0.3016	Adipose_Visceral_Omentum	33.071	9.15819e-16	2.04661	-1.38396	1.8911	0.298094	1.22798	2	0
intron_22_38127458_38128269	ENSG00000184381.18	0.386189	36	2	0.0586111	Esophagus_Mucosa	0.3016	Adipose_Visceral_Omentum	33.071	9.15819e-16	2.04661	-1.38396	1.8911	0.298094	1.22798	2	0
intron_22_38127458_38128269	ENSG00000184381.18	0.386189	36	2	0.0586111	Esophagus_Mucosa	0.3016	Adipose_Visceral_Omentum	33.071	9.15819e-16	2.04661	-1.38396	1.8911	0.298094	1.22798	2	0
intron_22_38127458_38128269	ENSG00000184381.18	0.386189	36	2	0.0586111	Esophagus_Mucosa	0.3016	Adipose_Visceral_Omentum	33.071	9.15819e-16	2.04661	-1.38396	1.8911	0.298094	1.22798	2	0
intron_22_38127458_38128269	ENSG00000184381.18	0.386189	36	2	0.0586111	Esophagus_Mucosa	0.3016	Adipose_Visceral_Omentum	33.071	9.15819e-16	2.04661	-1.38396	1.8911	0.298094	1.22798	2	0
intron_22_38129562_38130075	ENSG00000184381.18	0.003683	17	1	0.003683	Minor_Salivary_Gland	0.003683	Artery_Tibial	17	2.05782e-17	17	-2.90411	-2.90411	-2.90411	2.93737e-16	1	0
intron_22_38129562_38130075	ENSG00000184381.18	0.003683	17	1	0.003683	Minor_Salivary_Gland	0.003683	Artery_Tibial	17	2.05782e-17	17	-2.90411	-2.90411	-2.90411	2.93737e-16	1	0
intron_22_38129562_38132831	ENSG00000184381.18	0.00369038	29	1	0.003683	Breast_Mammary_Tissue	0.00390628	Testis	28.9998	1.34569e-15	28.9998	2.88563	2.90411	2.90347	0.003431	1	0
intron_22_38129562_38132831	ENSG00000184381.18	0.00369038	29	1	0.003683	Breast_Mammary_Tissue	0.00390628	Testis	28.9998	1.34569e-15	28.9998	2.88563	2.90411	2.90347	0.003431	1	0
intron_22_38129562_38132831	ENSG00000184381.18	0.00369038	29	1	0.003683	Breast_Mammary_Tissue	0.00390628	Testis	28.9998	1.34569e-15	28.9998	2.88563	2.90411	2.90347	0.003431	1	0
intron_22_38129562_38132831	ENSG00000184381.18	0.00369038	29	1	0.003683	Breast_Mammary_Tissue	0.00390628	Testis	28.9998	1.34569e-15	28.9998	2.88563	2.90411	2.90347	0.003431	1	0
intron_22_38129562_38132831	ENSG00000184381.18	0.00369038	29	1	0.003683	Breast_Mammary_Tissue	0.00390628	Testis	28.9998	1.34569e-15	28.9998	2.88563	2.90411	2.90347	0.003431	1	0
intron_22_38130189_38132831	ENSG00000184381.18	0.003683	24	1	0.003683	Adipose_Subcutaneous	0.003683	Artery_Tibial	24	3.42648e-17	24	-2.90411	-2.90411	-2.90411	3.3387e-16	1	0
intron_22_38130189_38132831	ENSG00000184381.18	0.003683	24	1	0.003683	Adipose_Subcutaneous	0.003683	Artery_Tibial	24	3.42648e-17	24	-2.90411	-2.90411	-2.90411	3.3387e-16	1	0
intron_22_38145653_38147350	ENSG00000184381.18	0.0115521	4	2	0.002609	Adrenal_Gland	0.01862	Kidney_Cortex	3.43061	2.02588e-16	0.531268	2.35305	3.0104	2.74892	0.321257	2	0
intron_22_38145653_38148493	ENSG00000184381.18	0.0242	17	2	0.006381	Adipose_Subcutaneous	0.01859	Testis	16.0223	6.04697e-17	0.977728	-2.72753	-2.35365	-2.59557	0.184171	2	0
intron_22_38145653_38148493	ENSG00000184381.18	0.0242	17	2	0.006381	Adipose_Subcutaneous	0.01859	Testis	16.0223	6.04697e-17	0.977728	-2.72753	-2.35365	-2.59557	0.184171	2	0
intron_22_38145653_38148493	ENSG00000184381.18	0.0242	17	2	0.006381	Adipose_Subcutaneous	0.01859	Testis	16.0223	6.04697e-17	0.977728	-2.72753	-2.35365	-2.59557	0.184171	2	0
intron_22_38145653_38169218	ENSG00000184381.18	0.00576576	31	3	0.002609	Breast_Mammary_Tissue	0.04236	Prostate	27.3503	1.69304e-15	1.28111	-3.0104	2.72753	-0.857693	2.53706	3	0
intron_22_38145653_38169218	ENSG00000184381.18	0.00576576	31	3	0.002609	Breast_Mammary_Tissue	0.04236	Prostate	27.3503	1.69304e-15	1.28111	-3.0104	2.72753	-0.857693	2.53706	3	0
intron_22_38145653_38169218	ENSG00000184381.18	0.00576576	31	3	0.002609	Breast_Mammary_Tissue	0.04236	Prostate	27.3503	1.69304e-15	1.28111	-3.0104	2.72753	-0.857693	2.53706	3	0
intron_22_38145653_38169218	ENSG00000184381.18	0.00576576	31	3	0.002609	Breast_Mammary_Tissue	0.04236	Prostate	27.3503	1.69304e-15	1.28111	-3.0104	2.72753	-0.857693	2.53706	3	0
intron_22_38145653_38169218	ENSG00000184381.18	0.00576576	31	3	0.002609	Breast_Mammary_Tissue	0.04236	Prostate	27.3503	1.69304e-15	1.28111	-3.0104	2.72753	-0.857693	2.53706	3	0
intron_22_38148623_38169218	ENSG00000184381.18	0.00981974	19	1	0.004924	Adipose_Subcutaneous	0.01791	Adrenal_Gland	18.5858	1.05766e-17	18.5858	-2.81196	2.81196	0.171392	2.62841	1	0
intron_22_38148623_38169218	ENSG00000184381.18	0.00981974	19	1	0.004924	Adipose_Subcutaneous	0.01791	Adrenal_Gland	18.5858	1.05766e-17	18.5858	-2.81196	2.81196	0.171392	2.62841	1	0
intron_22_38169467_38181664	ENSG00000184381.18	0.237792	36	3	0.1306	Skin_Not_Sun_Exposed_Suprapubic	0.6215	Brain_Caudate_basal_ganglia	26.0054	3.91341e-16	0.998942	-1.51174	1.30351	0.558177	0.60236	3	0
intron_22_38169467_38181784	ENSG00000184381.18	0.0927421	22	2	0.0675255	Artery_Coronary	0.400092	Ovary	18.5016	1.55927e-32	3.2815	-1.75523	1.82816	1.11031	1.24484	2	0
intron_22_38169467_38181784	ENSG00000184381.18	0.0927421	22	2	0.0675255	Artery_Coronary	0.400092	Ovary	18.5016	1.55927e-32	3.2815	-1.75523	1.82816	1.11031	1.24484	2	0
intron_22_38169467_38181784	ENSG00000184381.18	0.0927421	22	2	0.0675255	Artery_Coronary	0.400092	Ovary	18.5016	1.55927e-32	3.2815	-1.75523	1.82816	1.11031	1.24484	2	0
intron_22_38169471_38181664	ENSG00000184381.18	0.383388	38	2	0.177419	Brain_Cerebellar_Hemisphere	0.6215	Adrenal_Gland	29.0337	6.61847e-16	8.96633	-0.493726	1.34875	0.374881	0.680641	2	0
intron_22_38169471_38181664	ENSG00000184381.18	0.383388	38	2	0.177419	Brain_Cerebellar_Hemisphere	0.6215	Adrenal_Gland	29.0337	6.61847e-16	8.96633	-0.493726	1.34875	0.374881	0.680641	2	0
intron_22_38169471_38181664	ENSG00000184381.18	0.383388	38	2	0.177419	Brain_Cerebellar_Hemisphere	0.6215	Adrenal_Gland	29.0337	6.61847e-16	8.96633	-0.493726	1.34875	0.374881	0.680641	2	0
intron_22_38169471_38181664	ENSG00000184381.18	0.383388	38	2	0.177419	Brain_Cerebellar_Hemisphere	0.6215	Adrenal_Gland	29.0337	6.61847e-16	8.96633	-0.493726	1.34875	0.374881	0.680641	2	0
intron_22_38169471_38181664	ENSG00000184381.18	0.383388	38	2	0.177419	Brain_Cerebellar_Hemisphere	0.6215	Adrenal_Gland	29.0337	6.61847e-16	8.96633	-0.493726	1.34875	0.374881	0.680641	2	0
intron_22_38169471_38181784	ENSG00000184381.18	0.1924	15	1	0.1924	Brain_Amygdala	0.1924	Brain_Spinal_cord_cervical_c-1	15	5.31423e-33	15	-1.30351	-1.30351	-1.30351	1.57009e-16	1	0
intron_22_38169471_38181784	ENSG00000184381.18	0.1924	15	1	0.1924	Brain_Amygdala	0.1924	Brain_Spinal_cord_cervical_c-1	15	5.31423e-33	15	-1.30351	-1.30351	-1.30351	1.57009e-16	1	0
intron_22_38169471_38192033	ENSG00000184381.18	0.8179	1	1	0.8179	Adipose_Subcutaneous	0.8179	Adipose_Subcutaneous	1	1	1	-0.230247	-0.230247	-0.230247	NA	1	0
intron_22_38202212_38213823	ENSG00000185022.11	0.0274506	46	1	0.0232928	Adrenal_Gland	0.05741	Liver	45.6936	1.4324e-15	45.6936	-2.2686	-1.90018	-2.19699	0.0825919	1	0
intron_22_38202212_38213823	ENSG00000185022.11	0.0274506	46	1	0.0232928	Adrenal_Gland	0.05741	Liver	45.6936	1.4324e-15	45.6936	-2.2686	-1.90018	-2.19699	0.0825919	1	0
intron_22_38202212_38213823	ENSG00000185022.11	0.0274506	46	1	0.0232928	Adrenal_Gland	0.05741	Liver	45.6936	1.4324e-15	45.6936	-2.2686	-1.90018	-2.19699	0.0825919	1	0
intron_22_38202212_38213823	ENSG00000185022.11	0.0274506	46	1	0.0232928	Adrenal_Gland	0.05741	Liver	45.6936	1.4324e-15	45.6936	-2.2686	-1.90018	-2.19699	0.0825919	1	0
intron_22_38202212_38213823	ENSG00000185022.11	0.0274506	46	1	0.0232928	Adrenal_Gland	0.05741	Liver	45.6936	1.4324e-15	45.6936	-2.2686	-1.90018	-2.19699	0.0825919	1	0
intron_22_38202212_38213823	ENSG00000185022.11	0.0274506	46	1	0.0232928	Adrenal_Gland	0.05741	Liver	45.6936	1.4324e-15	45.6936	-2.2686	-1.90018	-2.19699	0.0825919	1	0
intron_22_38202212_38213823	ENSG00000185022.11	0.0274506	46	1	0.0232928	Adrenal_Gland	0.05741	Liver	45.6936	1.4324e-15	45.6936	-2.2686	-1.90018	-2.19699	0.0825919	1	0
intron_22_38202238_38213823	ENSG00000185022.11	0.0295417	10	1	0.0242711	Artery_Coronary	0.05741	Vagina	9.84268	1.15892e-17	9.84268	1.90018	2.25281	2.15759	0.136424	1	0
intron_22_38202238_38213823	ENSG00000185022.11	0.0295417	10	1	0.0242711	Artery_Coronary	0.05741	Vagina	9.84268	1.15892e-17	9.84268	1.90018	2.25281	2.15759	0.136424	1	0
intron_22_38213889_38214420	ENSG00000185022.11	0.244767	3	3	0.0461094	Pituitary	0.9962	Kidney_Cortex	1.08482	0.90995	0.90995	-0.00476261	1.99439	0.795573	1.05747	3	0
intron_22_38216714_38224785	ENSG00000198792.12	0.104537	31	1	0.0754627	Brain_Nucleus_accumbens_basal_ganglia	0.5629	Esophagus_Muscularis	29.242	2.43655e-15	29.242	-1.77764	0.578539	-1.56646	0.456386	1	0
intron_22_38216714_38224785	ENSG00000198792.12	0.104537	31	1	0.0754627	Brain_Nucleus_accumbens_basal_ganglia	0.5629	Esophagus_Muscularis	29.242	2.43655e-15	29.242	-1.77764	0.578539	-1.56646	0.456386	1	0
intron_22_38216714_38224785	ENSG00000198792.12	0.104537	31	1	0.0754627	Brain_Nucleus_accumbens_basal_ganglia	0.5629	Esophagus_Muscularis	29.242	2.43655e-15	29.242	-1.77764	0.578539	-1.56646	0.456386	1	0
intron_22_38216714_38224785	ENSG00000198792.12	0.104537	31	1	0.0754627	Brain_Nucleus_accumbens_basal_ganglia	0.5629	Esophagus_Muscularis	29.242	2.43655e-15	29.242	-1.77764	0.578539	-1.56646	0.456386	1	0
intron_22_38221710_38222642	ENSG00000198792.12	0.949	28	1	0.949	Muscle_Skeletal	0.949	Esophagus_Muscularis	28	5.192e-16	28	-0.0639626	0.0639626	-0.0593939	0.0241756	1	0
intron_22_38221710_38222642	ENSG00000198792.12	0.949	28	1	0.949	Muscle_Skeletal	0.949	Esophagus_Muscularis	28	5.192e-16	28	-0.0639626	0.0639626	-0.0593939	0.0241756	1	0
intron_22_38221710_38224785	ENSG00000198792.12	0.949	35	1	0.949	Adipose_Subcutaneous	0.949	Brain_Caudate_basal_ganglia	35	9.15508e-16	35	0.0639626	0.0639626	0.0639626	8.90522e-18	1	0
intron_22_38221710_38224785	ENSG00000198792.12	0.949	35	1	0.949	Adipose_Subcutaneous	0.949	Brain_Caudate_basal_ganglia	35	9.15508e-16	35	0.0639626	0.0639626	0.0639626	8.90522e-18	1	0
intron_22_38221710_38224785	ENSG00000198792.12	0.949	35	1	0.949	Adipose_Subcutaneous	0.949	Brain_Caudate_basal_ganglia	35	9.15508e-16	35	0.0639626	0.0639626	0.0639626	8.90522e-18	1	0
intron_22_38221710_38224785	ENSG00000198792.12	0.949	35	1	0.949	Adipose_Subcutaneous	0.949	Brain_Caudate_basal_ganglia	35	9.15508e-16	35	0.0639626	0.0639626	0.0639626	8.90522e-18	1	0
intron_22_38221710_38224785	ENSG00000198792.12	0.949	35	1	0.949	Adipose_Subcutaneous	0.949	Brain_Caudate_basal_ganglia	35	9.15508e-16	35	0.0639626	0.0639626	0.0639626	8.90522e-18	1	0
intron_22_38231334_38245935	ENSG00000198792.12	0.3051	49	1	0.3051	Artery_Tibial	0.3051	Adipose_Subcutaneous	49	8.99953e-16	49	-1.02556	1.02556	-0.941839	0.410049	1	0
intron_22_38231334_38245935	ENSG00000198792.12	0.3051	49	1	0.3051	Artery_Tibial	0.3051	Adipose_Subcutaneous	49	8.99953e-16	49	-1.02556	1.02556	-0.941839	0.410049	1	0
intron_22_38231334_38245935	ENSG00000198792.12	0.3051	49	1	0.3051	Artery_Tibial	0.3051	Adipose_Subcutaneous	49	8.99953e-16	49	-1.02556	1.02556	-0.941839	0.410049	1	0
intron_22_38231334_38245935	ENSG00000198792.12	0.3051	49	1	0.3051	Artery_Tibial	0.3051	Adipose_Subcutaneous	49	8.99953e-16	49	-1.02556	1.02556	-0.941839	0.410049	1	0
intron_22_38231334_38245935	ENSG00000198792.12	0.3051	49	1	0.3051	Artery_Tibial	0.3051	Adipose_Subcutaneous	49	8.99953e-16	49	-1.02556	1.02556	-0.941839	0.410049	1	0
intron_22_38231334_38245935	ENSG00000198792.12	0.3051	49	1	0.3051	Artery_Tibial	0.3051	Adipose_Subcutaneous	49	8.99953e-16	49	-1.02556	1.02556	-0.941839	0.410049	1	0
intron_22_38231334_38245935	ENSG00000198792.12	0.3051	49	1	0.3051	Artery_Tibial	0.3051	Adipose_Subcutaneous	49	8.99953e-16	49	-1.02556	1.02556	-0.941839	0.410049	1	0
intron_22_38231399_38245935	ENSG00000198792.12	0.9877	1	1	0.9877	Adipose_Subcutaneous	0.9877	Adipose_Subcutaneous	1	1	1	0.0154164	0.0154164	0.0154164	NA	1	0
intron_22_38246100_38246806	ENSG00000198792.12	0.986103	13	1	0.9506	Artery_Coronary	0.9723	Adipose_Subcutaneous	12.9119	1.02986e-17	12.9119	-0.0347238	0.0619533	0.0173331	0.0501633	1	0
intron_22_38246100_38246806	ENSG00000198792.12	0.986103	13	1	0.9506	Artery_Coronary	0.9723	Adipose_Subcutaneous	12.9119	1.02986e-17	12.9119	-0.0347238	0.0619533	0.0173331	0.0501633	1	0
intron_22_38246100_38246806	ENSG00000198792.12	0.986103	13	1	0.9506	Artery_Coronary	0.9723	Adipose_Subcutaneous	12.9119	1.02986e-17	12.9119	-0.0347238	0.0619533	0.0173331	0.0501633	1	0
intron_22_38246100_38246806	ENSG00000198792.12	0.986103	13	1	0.9506	Artery_Coronary	0.9723	Adipose_Subcutaneous	12.9119	1.02986e-17	12.9119	-0.0347238	0.0619533	0.0173331	0.0501633	1	0
intron_22_38246885_38247770	ENSG00000198792.12	0.0698539	28	2	0.0234773	Adipose_Visceral_Omentum	0.8915	Artery_Tibial	27.0177	1.17652e-15	0.982334	-0.136406	2.26558	0.0760418	0.450239	2	0
intron_22_38246885_38247770	ENSG00000198792.12	0.0698539	28	2	0.0234773	Adipose_Visceral_Omentum	0.8915	Artery_Tibial	27.0177	1.17652e-15	0.982334	-0.136406	2.26558	0.0760418	0.450239	2	0
intron_22_38246885_38247770	ENSG00000198792.12	0.0698539	28	2	0.0234773	Adipose_Visceral_Omentum	0.8915	Artery_Tibial	27.0177	1.17652e-15	0.982334	-0.136406	2.26558	0.0760418	0.450239	2	0
intron_22_38294534_38295387	ENSG00000213923.11	0.0147431	43	3	0.000188805	Cells_Cultured_fibroblasts	0.6188	Brain_Amygdala	27.0668	5.44758e-16	2.88799	0.497552	3.73354	2.13648	1.08879	3	0
intron_22_38294534_38295387	ENSG00000213923.11	0.0147431	43	3	0.000188805	Cells_Cultured_fibroblasts	0.6188	Brain_Amygdala	27.0668	5.44758e-16	2.88799	0.497552	3.73354	2.13648	1.08879	3	0
intron_22_38294534_38295387	ENSG00000213923.11	0.0147431	43	3	0.000188805	Cells_Cultured_fibroblasts	0.6188	Brain_Amygdala	27.0668	5.44758e-16	2.88799	0.497552	3.73354	2.13648	1.08879	3	0
intron_22_38294534_38295387	ENSG00000213923.11	0.0147431	43	3	0.000188805	Cells_Cultured_fibroblasts	0.6188	Brain_Amygdala	27.0668	5.44758e-16	2.88799	0.497552	3.73354	2.13648	1.08879	3	0
intron_22_38294534_38295387	ENSG00000213923.11	0.0147431	43	3	0.000188805	Cells_Cultured_fibroblasts	0.6188	Brain_Amygdala	27.0668	5.44758e-16	2.88799	0.497552	3.73354	2.13648	1.08879	3	0
intron_22_38294534_38295387	ENSG00000213923.11	0.0147431	43	3	0.000188805	Cells_Cultured_fibroblasts	0.6188	Brain_Amygdala	27.0668	5.44758e-16	2.88799	0.497552	3.73354	2.13648	1.08879	3	0
intron_22_38294534_38295387	ENSG00000213923.11	0.0147431	43	3	0.000188805	Cells_Cultured_fibroblasts	0.6188	Brain_Amygdala	27.0668	5.44758e-16	2.88799	0.497552	3.73354	2.13648	1.08879	3	0
intron_22_38294534_38298786	ENSG00000213923.11	0.00257594	23	3	0.0048	Artery_Tibial	0.4032	Pituitary	20.77	1.94087e-18	0.966687	-2.82016	0.83592	-2.32618	0.881487	3	0
intron_22_38294534_38298786	ENSG00000213923.11	0.00257594	23	3	0.0048	Artery_Tibial	0.4032	Pituitary	20.77	1.94087e-18	0.966687	-2.82016	0.83592	-2.32618	0.881487	3	0
intron_22_38294534_38298786	ENSG00000213923.11	0.00257594	23	3	0.0048	Artery_Tibial	0.4032	Pituitary	20.77	1.94087e-18	0.966687	-2.82016	0.83592	-2.32618	0.881487	3	0
intron_22_38294534_38298786	ENSG00000213923.11	0.00257594	23	3	0.0048	Artery_Tibial	0.4032	Pituitary	20.77	1.94087e-18	0.966687	-2.82016	0.83592	-2.32618	0.881487	3	0
intron_22_38295447_38298786	ENSG00000213923.11	0.00402433	43	4	0.000164512	Adipose_Visceral_Omentum	0.875756	Liver	26.0231	9.81642e-16	1.57954	-0.83592	3.76807	1.14323	1.28329	4	0
intron_22_38295447_38298786	ENSG00000213923.11	0.00402433	43	4	0.000164512	Adipose_Visceral_Omentum	0.875756	Liver	26.0231	9.81642e-16	1.57954	-0.83592	3.76807	1.14323	1.28329	4	0
intron_22_38295447_38298786	ENSG00000213923.11	0.00402433	43	4	0.000164512	Adipose_Visceral_Omentum	0.875756	Liver	26.0231	9.81642e-16	1.57954	-0.83592	3.76807	1.14323	1.28329	4	0
intron_22_38295447_38298786	ENSG00000213923.11	0.00402433	43	4	0.000164512	Adipose_Visceral_Omentum	0.875756	Liver	26.0231	9.81642e-16	1.57954	-0.83592	3.76807	1.14323	1.28329	4	0
intron_22_38295447_38298786	ENSG00000213923.11	0.00402433	43	4	0.000164512	Adipose_Visceral_Omentum	0.875756	Liver	26.0231	9.81642e-16	1.57954	-0.83592	3.76807	1.14323	1.28329	4	0
intron_22_38295447_38298786	ENSG00000213923.11	0.00402433	43	4	0.000164512	Adipose_Visceral_Omentum	0.875756	Liver	26.0231	9.81642e-16	1.57954	-0.83592	3.76807	1.14323	1.28329	4	0
intron_22_38295447_38298786	ENSG00000213923.11	0.00402433	43	4	0.000164512	Adipose_Visceral_Omentum	0.875756	Liver	26.0231	9.81642e-16	1.57954	-0.83592	3.76807	1.14323	1.28329	4	0
intron_22_38296686_38298786	ENSG00000213923.11	0.325536	47	1	0.324	Artery_Aorta	0.4032	Kidney_Cortex	45.9972	1.23225e-15	45.9972	-0.986271	0.83592	-0.944396	0.265393	1	0
intron_22_38296686_38298786	ENSG00000213923.11	0.325536	47	1	0.324	Artery_Aorta	0.4032	Kidney_Cortex	45.9972	1.23225e-15	45.9972	-0.986271	0.83592	-0.944396	0.265393	1	0
intron_22_38296686_38298786	ENSG00000213923.11	0.325536	47	1	0.324	Artery_Aorta	0.4032	Kidney_Cortex	45.9972	1.23225e-15	45.9972	-0.986271	0.83592	-0.944396	0.265393	1	0
intron_22_38296686_38298786	ENSG00000213923.11	0.325536	47	1	0.324	Artery_Aorta	0.4032	Kidney_Cortex	45.9972	1.23225e-15	45.9972	-0.986271	0.83592	-0.944396	0.265393	1	0
intron_22_38296686_38298786	ENSG00000213923.11	0.325536	47	1	0.324	Artery_Aorta	0.4032	Kidney_Cortex	45.9972	1.23225e-15	45.9972	-0.986271	0.83592	-0.944396	0.265393	1	0
intron_22_38296686_38298786	ENSG00000213923.11	0.325536	47	1	0.324	Artery_Aorta	0.4032	Kidney_Cortex	45.9972	1.23225e-15	45.9972	-0.986271	0.83592	-0.944396	0.265393	1	0
intron_22_38296686_38298786	ENSG00000213923.11	0.325536	47	1	0.324	Artery_Aorta	0.4032	Kidney_Cortex	45.9972	1.23225e-15	45.9972	-0.986271	0.83592	-0.944396	0.265393	1	0
intron_22_38297155_38298786	ENSG00000213923.11	0.324	11	1	0.324	Adipose_Subcutaneous	0.324	Esophagus_Muscularis	11	1.23127e-48	11	-0.986271	-0.986271	-0.986271	1.21619e-16	1	0
intron_22_38297155_38298786	ENSG00000213923.11	0.324	11	1	0.324	Adipose_Subcutaneous	0.324	Esophagus_Muscularis	11	1.23127e-48	11	-0.986271	-0.986271	-0.986271	1.21619e-16	1	0
intron_22_38298203_38298786	ENSG00000213923.11	0.743562	12	1	0.7048	Breast_Mammary_Tissue	0.7533	Brain_Hypothalamus	11.8204	2.53499e-20	11.8204	-0.378849	-0.314291	-0.325051	0.0251292	1	0
intron_22_38298203_38298786	ENSG00000213923.11	0.743562	12	1	0.7048	Breast_Mammary_Tissue	0.7533	Brain_Hypothalamus	11.8204	2.53499e-20	11.8204	-0.378849	-0.314291	-0.325051	0.0251292	1	0
intron_22_38314169_38317160	ENSG00000244627.5	0.0004842	34	1	0.0004842	Adipose_Visceral_Omentum	0.0004842	Brain_Cerebellar_Hemisphere	34	1.18577e-15	34	-3.48935	-3.48935	-3.48935	7.80752e-16	1	0
intron_22_38314169_38317160	ENSG00000244627.5	0.0004842	34	1	0.0004842	Adipose_Visceral_Omentum	0.0004842	Brain_Cerebellar_Hemisphere	34	1.18577e-15	34	-3.48935	-3.48935	-3.48935	7.80752e-16	1	0
intron_22_38314169_38317160	ENSG00000213923.11	0.0004842	34	1	0.0004842	Adipose_Visceral_Omentum	0.0004842	Brain_Cerebellar_Hemisphere	34	1.18577e-15	34	-3.48935	-3.48935	-3.48935	7.80752e-16	1	0
intron_22_38314169_38317160	ENSG00000213923.11	0.0004842	34	1	0.0004842	Adipose_Visceral_Omentum	0.0004842	Brain_Cerebellar_Hemisphere	34	1.18577e-15	34	-3.48935	-3.48935	-3.48935	7.80752e-16	1	0
intron_22_38314169_38317160	ENSG00000213923.11	0.0004842	34	1	0.0004842	Adipose_Visceral_Omentum	0.0004842	Brain_Cerebellar_Hemisphere	34	1.18577e-15	34	-3.48935	-3.48935	-3.48935	7.80752e-16	1	0
intron_22_38314169_38317160	ENSG00000244627.5	0.0004842	34	1	0.0004842	Adipose_Visceral_Omentum	0.0004842	Brain_Cerebellar_Hemisphere	34	1.18577e-15	34	-3.48935	-3.48935	-3.48935	7.80752e-16	1	0
intron_22_38314169_38317160	ENSG00000244627.5	0.0004842	34	1	0.0004842	Adipose_Visceral_Omentum	0.0004842	Brain_Cerebellar_Hemisphere	34	1.18577e-15	34	-3.48935	-3.48935	-3.48935	7.80752e-16	1	0
intron_22_38314169_38317160	ENSG00000244627.5	0.0004842	34	1	0.0004842	Adipose_Visceral_Omentum	0.0004842	Brain_Cerebellar_Hemisphere	34	1.18577e-15	34	-3.48935	-3.48935	-3.48935	7.80752e-16	1	0
intron_22_38314169_38317160	ENSG00000213923.11	0.0004842	34	1	0.0004842	Adipose_Visceral_Omentum	0.0004842	Brain_Cerebellar_Hemisphere	34	1.18577e-15	34	-3.48935	-3.48935	-3.48935	7.80752e-16	1	0
intron_22_38314169_38317160	ENSG00000213923.11	0.0004842	34	1	0.0004842	Adipose_Visceral_Omentum	0.0004842	Brain_Cerebellar_Hemisphere	34	1.18577e-15	34	-3.48935	-3.48935	-3.48935	7.80752e-16	1	0
intron_22_38314169_38317160	ENSG00000213923.11	0.0004842	34	1	0.0004842	Adipose_Visceral_Omentum	0.0004842	Brain_Cerebellar_Hemisphere	34	1.18577e-15	34	-3.48935	-3.48935	-3.48935	7.80752e-16	1	0
intron_22_38314169_38317160	ENSG00000244627.5	0.0004842	34	1	0.0004842	Adipose_Visceral_Omentum	0.0004842	Brain_Cerebellar_Hemisphere	34	1.18577e-15	34	-3.48935	-3.48935	-3.48935	7.80752e-16	1	0
intron_22_38335809_38336125	ENSG00000213923.11	0.00481218	40	2	0.0855779	Liver	0.7173	Brain_Caudate_basal_ganglia	38.4629	1.30861e-15	1.48573	-0.36207	1.7192	-0.0448605	0.651476	2	0
intron_22_38335809_38336125	ENSG00000244627.5	0.00481218	40	2	0.0855779	Liver	0.7173	Brain_Caudate_basal_ganglia	38.4629	1.30861e-15	1.48573	-0.36207	1.7192	-0.0448605	0.651476	2	0
intron_22_38335809_38336125	ENSG00000244627.5	0.00481218	40	2	0.0855779	Liver	0.7173	Brain_Caudate_basal_ganglia	38.4629	1.30861e-15	1.48573	-0.36207	1.7192	-0.0448605	0.651476	2	0
intron_22_38335809_38336125	ENSG00000244627.5	0.00481218	40	2	0.0855779	Liver	0.7173	Brain_Caudate_basal_ganglia	38.4629	1.30861e-15	1.48573	-0.36207	1.7192	-0.0448605	0.651476	2	0
intron_22_38335809_38336125	ENSG00000213923.11	0.00481218	40	2	0.0855779	Liver	0.7173	Brain_Caudate_basal_ganglia	38.4629	1.30861e-15	1.48573	-0.36207	1.7192	-0.0448605	0.651476	2	0
intron_22_38335809_38336125	ENSG00000244627.5	0.00481218	40	2	0.0855779	Liver	0.7173	Brain_Caudate_basal_ganglia	38.4629	1.30861e-15	1.48573	-0.36207	1.7192	-0.0448605	0.651476	2	0
intron_22_38335809_38336125	ENSG00000213923.11	0.00481218	40	2	0.0855779	Liver	0.7173	Brain_Caudate_basal_ganglia	38.4629	1.30861e-15	1.48573	-0.36207	1.7192	-0.0448605	0.651476	2	0
intron_22_38335809_38336125	ENSG00000213923.11	0.00481218	40	2	0.0855779	Liver	0.7173	Brain_Caudate_basal_ganglia	38.4629	1.30861e-15	1.48573	-0.36207	1.7192	-0.0448605	0.651476	2	0
intron_22_38335809_38336125	ENSG00000244627.5	0.00481218	40	2	0.0855779	Liver	0.7173	Brain_Caudate_basal_ganglia	38.4629	1.30861e-15	1.48573	-0.36207	1.7192	-0.0448605	0.651476	2	0
intron_22_38335809_38336125	ENSG00000213923.11	0.00481218	40	2	0.0855779	Liver	0.7173	Brain_Caudate_basal_ganglia	38.4629	1.30861e-15	1.48573	-0.36207	1.7192	-0.0448605	0.651476	2	0
intron_22_38335809_38336125	ENSG00000213923.11	0.00481218	40	2	0.0855779	Liver	0.7173	Brain_Caudate_basal_ganglia	38.4629	1.30861e-15	1.48573	-0.36207	1.7192	-0.0448605	0.651476	2	0
intron_22_38335809_38336125	ENSG00000244627.5	0.00481218	40	2	0.0855779	Liver	0.7173	Brain_Caudate_basal_ganglia	38.4629	1.30861e-15	1.48573	-0.36207	1.7192	-0.0448605	0.651476	2	0
intron_22_38335809_38336125	ENSG00000213923.11	0.00481218	40	2	0.0855779	Liver	0.7173	Brain_Caudate_basal_ganglia	38.4629	1.30861e-15	1.48573	-0.36207	1.7192	-0.0448605	0.651476	2	0
intron_22_38335809_38336125	ENSG00000244627.5	0.00481218	40	2	0.0855779	Liver	0.7173	Brain_Caudate_basal_ganglia	38.4629	1.30861e-15	1.48573	-0.36207	1.7192	-0.0448605	0.651476	2	0
intron_22_38336706_38343867	ENSG00000244627.5	0.00913878	21	4	0.004378	Thyroid	0.7519	Heart_Left_Ventricle	16.0891	6.97699e-18	0.699084	-0.594317	2.84956	0.231287	0.948476	4	0
intron_22_38336706_38343867	ENSG00000244627.5	0.00913878	21	4	0.004378	Thyroid	0.7519	Heart_Left_Ventricle	16.0891	6.97699e-18	0.699084	-0.594317	2.84956	0.231287	0.948476	4	0
intron_22_38336706_38361399	ENSG00000244627.5	0.00115063	14	3	0.001608	Brain_Cortex	0.276106	Adipose_Subcutaneous	9.20088	1.38682e-17	0.887319	-3.15445	-1.08911	-2.12155	1.07141	3	0
intron_22_38336706_38361399	ENSG00000244627.5	0.00115063	14	3	0.001608	Brain_Cortex	0.276106	Adipose_Subcutaneous	9.20088	1.38682e-17	0.887319	-3.15445	-1.08911	-2.12155	1.07141	3	0
intron_22_38336706_38380370	ENSG00000244627.5	0.26586	24	1	0.230932	Esophagus_Muscularis	0.414591	Brain_Putamen_basal_ganglia	23.9108	7.58347e-18	23.9108	0.815841	1.19796	1.11035	0.0739705	1	0
intron_22_38344741_38361399	ENSG00000244627.5	0.00136922	35	2	0.004378	Heart_Atrial_Appendage	0.6015	Artery_Coronary	30.5817	6.12336e-16	3.7868	-1.29188	2.84956	0.0962662	1.21799	2	0
intron_22_38344741_38361399	ENSG00000244627.5	0.00136922	35	2	0.004378	Heart_Atrial_Appendage	0.6015	Artery_Coronary	30.5817	6.12336e-16	3.7868	-1.29188	2.84956	0.0962662	1.21799	2	0
intron_22_38344741_38361399	ENSG00000244627.5	0.00136922	35	2	0.004378	Heart_Atrial_Appendage	0.6015	Artery_Coronary	30.5817	6.12336e-16	3.7868	-1.29188	2.84956	0.0962662	1.21799	2	0
intron_22_38344741_38361399	ENSG00000244627.5	0.00136922	35	2	0.004378	Heart_Atrial_Appendage	0.6015	Artery_Coronary	30.5817	6.12336e-16	3.7868	-1.29188	2.84956	0.0962662	1.21799	2	0
intron_22_38353134_38361399	ENSG00000244627.5	0.17473	13	2	0.061587	Cells_EBV-transformed_lymphocytes	0.4011	Brain_Spinal_cord_cervical_c-1	10.1515	2.358e-17	2.84853	-1.86926	0.839658	-1.16359	1.17619	2	0
intron_22_38353134_38361399	ENSG00000244627.5	0.17473	13	2	0.061587	Cells_EBV-transformed_lymphocytes	0.4011	Brain_Spinal_cord_cervical_c-1	10.1515	2.358e-17	2.84853	-1.86926	0.839658	-1.16359	1.17619	2	0
intron_22_38361560_38380370	ENSG00000244627.5	0.199602	48	3	0.0499929	Kidney_Cortex	0.639905	Colon_Transverse	41.8655	1.17308e-15	1.89903	-1.96002	-0.467831	-1.396	0.343224	3	0
intron_22_38361560_38380370	ENSG00000244627.5	0.199602	48	3	0.0499929	Kidney_Cortex	0.639905	Colon_Transverse	41.8655	1.17308e-15	1.89903	-1.96002	-0.467831	-1.396	0.343224	3	0
intron_22_38361560_38380370	ENSG00000244627.5	0.199602	48	3	0.0499929	Kidney_Cortex	0.639905	Colon_Transverse	41.8655	1.17308e-15	1.89903	-1.96002	-0.467831	-1.396	0.343224	3	0
intron_22_38361560_38380370	ENSG00000244627.5	0.199602	48	3	0.0499929	Kidney_Cortex	0.639905	Colon_Transverse	41.8655	1.17308e-15	1.89903	-1.96002	-0.467831	-1.396	0.343224	3	0
intron_22_38361560_38380370	ENSG00000244627.5	0.199602	48	3	0.0499929	Kidney_Cortex	0.639905	Colon_Transverse	41.8655	1.17308e-15	1.89903	-1.96002	-0.467831	-1.396	0.343224	3	0
intron_22_38361560_38380370	ENSG00000244627.5	0.199602	48	3	0.0499929	Kidney_Cortex	0.639905	Colon_Transverse	41.8655	1.17308e-15	1.89903	-1.96002	-0.467831	-1.396	0.343224	3	0
intron_22_38361560_38380370	ENSG00000244627.5	0.199602	48	3	0.0499929	Kidney_Cortex	0.639905	Colon_Transverse	41.8655	1.17308e-15	1.89903	-1.96002	-0.467831	-1.396	0.343224	3	0
intron_22_38367787_38380370	ENSG00000244627.5	0.103256	6	3	0.0316501	Testis	0.429532	Vagina	4.09935	1.0144e-16	0.415764	0.789993	2.1488	1.22124	0.538002	3	0
intron_22_38367787_38380370	ENSG00000244627.5	0.103256	6	3	0.0316501	Testis	0.429532	Vagina	4.09935	1.0144e-16	0.415764	0.789993	2.1488	1.22124	0.538002	3	0
intron_22_38367787_38380370	ENSG00000244627.5	0.103256	6	3	0.0316501	Testis	0.429532	Vagina	4.09935	1.0144e-16	0.415764	0.789993	2.1488	1.22124	0.538002	3	0
intron_22_38370045_38380370	ENSG00000244627.5	0.183526	40	3	0.04468	Brain_Cortex	0.373755	Cells_EBV-transformed_lymphocytes	35.1939	6.98163e-16	1.89918	0.889462	2.00765	1.17321	0.34979	3	0
intron_22_38370045_38380370	ENSG00000244627.5	0.183526	40	3	0.04468	Brain_Cortex	0.373755	Cells_EBV-transformed_lymphocytes	35.1939	6.98163e-16	1.89918	0.889462	2.00765	1.17321	0.34979	3	0
intron_22_38370045_38380370	ENSG00000244627.5	0.183526	40	3	0.04468	Brain_Cortex	0.373755	Cells_EBV-transformed_lymphocytes	35.1939	6.98163e-16	1.89918	0.889462	2.00765	1.17321	0.34979	3	0
intron_22_38370045_38380370	ENSG00000244627.5	0.183526	40	3	0.04468	Brain_Cortex	0.373755	Cells_EBV-transformed_lymphocytes	35.1939	6.98163e-16	1.89918	0.889462	2.00765	1.17321	0.34979	3	0
intron_22_38370045_38380370	ENSG00000244627.5	0.183526	40	3	0.04468	Brain_Cortex	0.373755	Cells_EBV-transformed_lymphocytes	35.1939	6.98163e-16	1.89918	0.889462	2.00765	1.17321	0.34979	3	0
intron_22_38370045_38380370	ENSG00000244627.5	0.183526	40	3	0.04468	Brain_Cortex	0.373755	Cells_EBV-transformed_lymphocytes	35.1939	6.98163e-16	1.89918	0.889462	2.00765	1.17321	0.34979	3	0
intron_22_38380990_38398438	ENSG00000244627.5	0.238545	36	2	0.136006	Adrenal_Gland	0.5824	Vagina	34.0558	6.91491e-16	1.94416	-1.49083	1.49083	0.993887	1.07718	2	0
intron_22_38380990_38398438	ENSG00000244627.5	0.238545	36	2	0.136006	Adrenal_Gland	0.5824	Vagina	34.0558	6.91491e-16	1.94416	-1.49083	1.49083	0.993887	1.07718	2	0
intron_22_38380990_38398438	ENSG00000244627.5	0.238545	36	2	0.136006	Adrenal_Gland	0.5824	Vagina	34.0558	6.91491e-16	1.94416	-1.49083	1.49083	0.993887	1.07718	2	0
intron_22_38380990_38398438	ENSG00000244627.5	0.238545	36	2	0.136006	Adrenal_Gland	0.5824	Vagina	34.0558	6.91491e-16	1.94416	-1.49083	1.49083	0.993887	1.07718	2	0
intron_22_38442183_38443971	ENSG00000168135.4	0.08413	1	1	0.08413	Heart_Left_Ventricle	0.08413	Heart_Left_Ventricle	1	1	1	-1.72721	-1.72721	-1.72721	NA	1	0
intron_22_38488115_38489228	ENSG00000100201.20	0.865672	1	1	0.865672	Heart_Left_Ventricle	0.865672	Heart_Left_Ventricle	1	1	1	-0.169159	-0.169159	-0.169159	NA	1	0
intron_22_38495046_38498085	ENSG00000100201.20	3.84e-07	10	1	3.84e-07	Lung	3.84e-07	Brain_Cortex	10	2.09205e-34	10	-5.07672	5.07672	-1.01534	5.24322	1	0
intron_22_38495046_38498085	ENSG00000100201.20	3.84e-07	10	1	3.84e-07	Lung	3.84e-07	Brain_Cortex	10	2.09205e-34	10	-5.07672	5.07672	-1.01534	5.24322	1	0
intron_22_38538612_38552666	ENSG00000100206.9	0.08981	16	1	0.08981	Brain_Nucleus_accumbens_basal_ganglia	0.08981	Artery_Aorta	16	3.73073e-17	16	-1.6964	1.6964	0	1.75204	1	0
intron_22_38656750_38656956	ENSG00000100211.10	0.0441153	20	2	0.01565	Breast_Mammary_Tissue	0.7073	Skin_Not_Sun_Exposed_Suprapubic	18.8056	5.88262e-18	0.974878	0.375485	2.41698	2.25451	0.518023	2	0
intron_22_38656750_38656956	ENSG00000100211.10	0.0441153	20	2	0.01565	Breast_Mammary_Tissue	0.7073	Skin_Not_Sun_Exposed_Suprapubic	18.8056	5.88262e-18	0.974878	0.375485	2.41698	2.25451	0.518023	2	0
intron_22_38656750_38656956	ENSG00000100211.10	0.0441153	20	2	0.01565	Breast_Mammary_Tissue	0.7073	Skin_Not_Sun_Exposed_Suprapubic	18.8056	5.88262e-18	0.974878	0.375485	2.41698	2.25451	0.518023	2	0
intron_22_38656750_38665546	ENSG00000100211.10	0.0242745	47	2	0.0102435	Artery_Tibial	0.908007	Testis	34.0828	9.03602e-16	12.9172	-2.5675	2.41698	-1.49493	1.00976	2	0
intron_22_38656750_38665546	ENSG00000100211.10	0.0242745	47	2	0.0102435	Artery_Tibial	0.908007	Testis	34.0828	9.03602e-16	12.9172	-2.5675	2.41698	-1.49493	1.00976	2	0
intron_22_38656750_38665546	ENSG00000100211.10	0.0242745	47	2	0.0102435	Artery_Tibial	0.908007	Testis	34.0828	9.03602e-16	12.9172	-2.5675	2.41698	-1.49493	1.00976	2	0
intron_22_38656750_38665546	ENSG00000100211.10	0.0242745	47	2	0.0102435	Artery_Tibial	0.908007	Testis	34.0828	9.03602e-16	12.9172	-2.5675	2.41698	-1.49493	1.00976	2	0
intron_22_38656750_38665546	ENSG00000100211.10	0.0242745	47	2	0.0102435	Artery_Tibial	0.908007	Testis	34.0828	9.03602e-16	12.9172	-2.5675	2.41698	-1.49493	1.00976	2	0
intron_22_38656750_38668017	ENSG00000100211.10	0.1354	40	1	0.1354	Muscle_Skeletal	0.1354	Adipose_Subcutaneous	40	1.15002e-15	40	-1.49314	1.49314	0.746571	1.30957	1	0
intron_22_38656750_38668017	ENSG00000100211.10	0.1354	40	1	0.1354	Muscle_Skeletal	0.1354	Adipose_Subcutaneous	40	1.15002e-15	40	-1.49314	1.49314	0.746571	1.30957	1	0
intron_22_38656750_38668017	ENSG00000100211.10	0.1354	40	1	0.1354	Muscle_Skeletal	0.1354	Adipose_Subcutaneous	40	1.15002e-15	40	-1.49314	1.49314	0.746571	1.30957	1	0
intron_22_38656750_38668017	ENSG00000100211.10	0.1354	40	1	0.1354	Muscle_Skeletal	0.1354	Adipose_Subcutaneous	40	1.15002e-15	40	-1.49314	1.49314	0.746571	1.30957	1	0
intron_22_38656750_38668017	ENSG00000100211.10	0.1354	40	1	0.1354	Muscle_Skeletal	0.1354	Adipose_Subcutaneous	40	1.15002e-15	40	-1.49314	1.49314	0.746571	1.30957	1	0
intron_22_38656750_38668017	ENSG00000100211.10	0.1354	40	1	0.1354	Muscle_Skeletal	0.1354	Adipose_Subcutaneous	40	1.15002e-15	40	-1.49314	1.49314	0.746571	1.30957	1	0
intron_22_38656750_38670884	ENSG00000100211.10	0.028137	7	1	0.01565	Brain_Caudate_basal_ganglia	0.2266	Brain_Anterior_cingulate_cortex_BA24	6.73499	7.23424e-17	6.73499	-2.41698	-1.20916	-2.14238	0.49012	1	0
intron_22_38657143_38668017	ENSG00000100211.10	0.0179688	26	1	0.01565	Esophagus_Gastroesophageal_Junction	0.08864	Heart_Atrial_Appendage	25.8075	3.468e-16	25.8075	1.70262	2.41698	2.35536	0.192257	1	0
intron_22_38657143_38668017	ENSG00000100211.10	0.0179688	26	1	0.01565	Esophagus_Gastroesophageal_Junction	0.08864	Heart_Atrial_Appendage	25.8075	3.468e-16	25.8075	1.70262	2.41698	2.35536	0.192257	1	0
intron_22_38657143_38668017	ENSG00000100211.10	0.0179688	26	1	0.01565	Esophagus_Gastroesophageal_Junction	0.08864	Heart_Atrial_Appendage	25.8075	3.468e-16	25.8075	1.70262	2.41698	2.35536	0.192257	1	0
intron_22_38657143_38668017	ENSG00000100211.10	0.0179688	26	1	0.01565	Esophagus_Gastroesophageal_Junction	0.08864	Heart_Atrial_Appendage	25.8075	3.468e-16	25.8075	1.70262	2.41698	2.35536	0.192257	1	0
intron_22_38665685_38668017	ENSG00000100211.10	0.01518	17	1	0.01518	Adipose_Subcutaneous	0.01518	Adipose_Subcutaneous	17	1.91641e-17	17	-2.42806	2.42806	-1.5711	1.90822	1	0
intron_22_38665685_38668017	ENSG00000100211.10	0.01518	17	1	0.01518	Adipose_Subcutaneous	0.01518	Adipose_Subcutaneous	17	1.91641e-17	17	-2.42806	2.42806	-1.5711	1.90822	1	0
intron_22_38665685_38668017	ENSG00000100211.10	0.01518	17	1	0.01518	Adipose_Subcutaneous	0.01518	Adipose_Subcutaneous	17	1.91641e-17	17	-2.42806	2.42806	-1.5711	1.90822	1	0
intron_22_38665685_38668017	ENSG00000100211.10	0.01518	17	1	0.01518	Adipose_Subcutaneous	0.01518	Adipose_Subcutaneous	17	1.91641e-17	17	-2.42806	2.42806	-1.5711	1.90822	1	0
intron_22_38668132_38670767	ENSG00000100211.10	0.0193	49	1	0.01184	Small_Intestine_Terminal_Ileum	0.2595	Uterus	46.68	1.2585e-15	46.68	-2.51688	-1.12757	-2.27952	0.241788	1	0
intron_22_38668132_38670767	ENSG00000100211.10	0.0193	49	1	0.01184	Small_Intestine_Terminal_Ileum	0.2595	Uterus	46.68	1.2585e-15	46.68	-2.51688	-1.12757	-2.27952	0.241788	1	0
intron_22_38668132_38670767	ENSG00000100211.10	0.0193	49	1	0.01184	Small_Intestine_Terminal_Ileum	0.2595	Uterus	46.68	1.2585e-15	46.68	-2.51688	-1.12757	-2.27952	0.241788	1	0
intron_22_38668132_38670767	ENSG00000100211.10	0.0193	49	1	0.01184	Small_Intestine_Terminal_Ileum	0.2595	Uterus	46.68	1.2585e-15	46.68	-2.51688	-1.12757	-2.27952	0.241788	1	0
intron_22_38668132_38670767	ENSG00000100211.10	0.0193	49	1	0.01184	Small_Intestine_Terminal_Ileum	0.2595	Uterus	46.68	1.2585e-15	46.68	-2.51688	-1.12757	-2.27952	0.241788	1	0
intron_22_38668132_38670767	ENSG00000100211.10	0.0193	49	1	0.01184	Small_Intestine_Terminal_Ileum	0.2595	Uterus	46.68	1.2585e-15	46.68	-2.51688	-1.12757	-2.27952	0.241788	1	0
intron_22_38668132_38670767	ENSG00000100211.10	0.0193	49	1	0.01184	Small_Intestine_Terminal_Ileum	0.2595	Uterus	46.68	1.2585e-15	46.68	-2.51688	-1.12757	-2.27952	0.241788	1	0
intron_22_38668132_38670884	ENSG00000100211.10	0.0179218	48	1	0.01352	Brain_Anterior_cingulate_cortex_BA24	0.0823887	Liver	47.4103	1.0506e-15	47.4103	1.73699	2.46977	2.35137	0.13875	1	0
intron_22_38668132_38670884	ENSG00000100211.10	0.0179218	48	1	0.01352	Brain_Anterior_cingulate_cortex_BA24	0.0823887	Liver	47.4103	1.0506e-15	47.4103	1.73699	2.46977	2.35137	0.13875	1	0
intron_22_38668132_38670884	ENSG00000100211.10	0.0179218	48	1	0.01352	Brain_Anterior_cingulate_cortex_BA24	0.0823887	Liver	47.4103	1.0506e-15	47.4103	1.73699	2.46977	2.35137	0.13875	1	0
intron_22_38668132_38670884	ENSG00000100211.10	0.0179218	48	1	0.01352	Brain_Anterior_cingulate_cortex_BA24	0.0823887	Liver	47.4103	1.0506e-15	47.4103	1.73699	2.46977	2.35137	0.13875	1	0
intron_22_38668132_38670884	ENSG00000100211.10	0.0179218	48	1	0.01352	Brain_Anterior_cingulate_cortex_BA24	0.0823887	Liver	47.4103	1.0506e-15	47.4103	1.73699	2.46977	2.35137	0.13875	1	0
intron_22_38668132_38670884	ENSG00000100211.10	0.0179218	48	1	0.01352	Brain_Anterior_cingulate_cortex_BA24	0.0823887	Liver	47.4103	1.0506e-15	47.4103	1.73699	2.46977	2.35137	0.13875	1	0
intron_22_38668325_38681726	ENSG00000228274.3	0.0190198	15	1	0.01352	Brain_Caudate_basal_ganglia	0.06004	Ovary	14.7462	3.54532e-18	14.7462	1.8805	2.46977	2.32289	0.189423	1	0
intron_22_38670989_38671070	ENSG00000100211.10	0.0707506	49	2	0.0160917	Uterus	0.896711	Brain_Caudate_basal_ganglia	29.6218	6.69343e-16	18.8681	-2.40683	0.129817	-0.963797	1.10744	2	0
intron_22_38670989_38671070	ENSG00000100211.10	0.0707506	49	2	0.0160917	Uterus	0.896711	Brain_Caudate_basal_ganglia	29.6218	6.69343e-16	18.8681	-2.40683	0.129817	-0.963797	1.10744	2	0
intron_22_38670989_38671070	ENSG00000100211.10	0.0707506	49	2	0.0160917	Uterus	0.896711	Brain_Caudate_basal_ganglia	29.6218	6.69343e-16	18.8681	-2.40683	0.129817	-0.963797	1.10744	2	0
intron_22_38670989_38671070	ENSG00000100211.10	0.0707506	49	2	0.0160917	Uterus	0.896711	Brain_Caudate_basal_ganglia	29.6218	6.69343e-16	18.8681	-2.40683	0.129817	-0.963797	1.10744	2	0
intron_22_38670989_38671070	ENSG00000100211.10	0.0707506	49	2	0.0160917	Uterus	0.896711	Brain_Caudate_basal_ganglia	29.6218	6.69343e-16	18.8681	-2.40683	0.129817	-0.963797	1.10744	2	0
intron_22_38670989_38671070	ENSG00000100211.10	0.0707506	49	2	0.0160917	Uterus	0.896711	Brain_Caudate_basal_ganglia	29.6218	6.69343e-16	18.8681	-2.40683	0.129817	-0.963797	1.10744	2	0
intron_22_38670989_38671070	ENSG00000100211.10	0.0707506	49	2	0.0160917	Uterus	0.896711	Brain_Caudate_basal_ganglia	29.6218	6.69343e-16	18.8681	-2.40683	0.129817	-0.963797	1.10744	2	0
intron_22_38670989_38671076	ENSG00000100211.10	0.0166721	22	2	0.00518917	Heart_Atrial_Appendage	0.11693	Testis	18.501	8.68971e-18	3.45721	-1.79622	2.79505	0.900132	1.68372	2	0
intron_22_38670989_38671076	ENSG00000100211.10	0.0166721	22	2	0.00518917	Heart_Atrial_Appendage	0.11693	Testis	18.501	8.68971e-18	3.45721	-1.79622	2.79505	0.900132	1.68372	2	0
intron_22_38670989_38671076	ENSG00000100211.10	0.0166721	22	2	0.00518917	Heart_Atrial_Appendage	0.11693	Testis	18.501	8.68971e-18	3.45721	-1.79622	2.79505	0.900132	1.68372	2	0
intron_22_38670989_38671076	ENSG00000100211.10	0.0166721	22	2	0.00518917	Heart_Atrial_Appendage	0.11693	Testis	18.501	8.68971e-18	3.45721	-1.79622	2.79505	0.900132	1.68372	2	0
intron_22_38670989_38673159	ENSG00000100211.10	0.0220944	43	1	0.01625	Adrenal_Gland	0.2595	Muscle_Skeletal	41.6988	5.18718e-16	41.6988	-2.40325	-1.12757	-2.24623	0.313197	1	0
intron_22_38670989_38673159	ENSG00000100211.10	0.0220944	43	1	0.01625	Adrenal_Gland	0.2595	Muscle_Skeletal	41.6988	5.18718e-16	41.6988	-2.40325	-1.12757	-2.24623	0.313197	1	0
intron_22_38670989_38673159	ENSG00000100211.10	0.0220944	43	1	0.01625	Adrenal_Gland	0.2595	Muscle_Skeletal	41.6988	5.18718e-16	41.6988	-2.40325	-1.12757	-2.24623	0.313197	1	0
intron_22_38670989_38673159	ENSG00000100211.10	0.0220944	43	1	0.01625	Adrenal_Gland	0.2595	Muscle_Skeletal	41.6988	5.18718e-16	41.6988	-2.40325	-1.12757	-2.24623	0.313197	1	0
intron_22_38671188_38673159	ENSG00000100211.10	0.0725488	49	2	0.0153752	Kidney_Cortex	0.896711	Adrenal_Gland	37.0651	1.00821e-15	10.8374	0.129817	2.42342	1.77287	0.928507	2	0
intron_22_38671188_38673159	ENSG00000100211.10	0.0725488	49	2	0.0153752	Kidney_Cortex	0.896711	Adrenal_Gland	37.0651	1.00821e-15	10.8374	0.129817	2.42342	1.77287	0.928507	2	0
intron_22_38671188_38673159	ENSG00000100211.10	0.0725488	49	2	0.0153752	Kidney_Cortex	0.896711	Adrenal_Gland	37.0651	1.00821e-15	10.8374	0.129817	2.42342	1.77287	0.928507	2	0
intron_22_38671188_38673159	ENSG00000100211.10	0.0725488	49	2	0.0153752	Kidney_Cortex	0.896711	Adrenal_Gland	37.0651	1.00821e-15	10.8374	0.129817	2.42342	1.77287	0.928507	2	0
intron_22_38671188_38673159	ENSG00000100211.10	0.0725488	49	2	0.0153752	Kidney_Cortex	0.896711	Adrenal_Gland	37.0651	1.00821e-15	10.8374	0.129817	2.42342	1.77287	0.928507	2	0
intron_22_38671188_38673159	ENSG00000100211.10	0.0725488	49	2	0.0153752	Kidney_Cortex	0.896711	Adrenal_Gland	37.0651	1.00821e-15	10.8374	0.129817	2.42342	1.77287	0.928507	2	0
intron_22_38671188_38673159	ENSG00000100211.10	0.0725488	49	2	0.0153752	Kidney_Cortex	0.896711	Adrenal_Gland	37.0651	1.00821e-15	10.8374	0.129817	2.42342	1.77287	0.928507	2	0
intron_22_38682095_38682323	ENSG00000100216.5	0.150003	13	3	0.0482995	Vagina	0.929053	Brain_Nucleus_accumbens_basal_ganglia	8.02887	3.49893e-17	0.99765	-1.53209	1.97472	0.780118	1.22169	3	0
intron_22_38706147_38708845	ENSG00000100226.15	0.121881	46	1	0.121881	Brain_Amygdala	0.121881	Brain_Frontal_Cortex_BA9	46	1.14105e-15	46	-1.54693	1.54693	1.41241	0.637905	1	0
intron_22_38706147_38708845	ENSG00000100226.15	0.121881	46	1	0.121881	Brain_Amygdala	0.121881	Brain_Frontal_Cortex_BA9	46	1.14105e-15	46	-1.54693	1.54693	1.41241	0.637905	1	0
intron_22_38706147_38708845	ENSG00000100226.15	0.121881	46	1	0.121881	Brain_Amygdala	0.121881	Brain_Frontal_Cortex_BA9	46	1.14105e-15	46	-1.54693	1.54693	1.41241	0.637905	1	0
intron_22_38706147_38708845	ENSG00000100226.15	0.121881	46	1	0.121881	Brain_Amygdala	0.121881	Brain_Frontal_Cortex_BA9	46	1.14105e-15	46	-1.54693	1.54693	1.41241	0.637905	1	0
intron_22_38706147_38708845	ENSG00000100226.15	0.121881	46	1	0.121881	Brain_Amygdala	0.121881	Brain_Frontal_Cortex_BA9	46	1.14105e-15	46	-1.54693	1.54693	1.41241	0.637905	1	0
intron_22_38706147_38708845	ENSG00000100226.15	0.121881	46	1	0.121881	Brain_Amygdala	0.121881	Brain_Frontal_Cortex_BA9	46	1.14105e-15	46	-1.54693	1.54693	1.41241	0.637905	1	0
intron_22_38706147_38708845	ENSG00000100226.15	0.121881	46	1	0.121881	Brain_Amygdala	0.121881	Brain_Frontal_Cortex_BA9	46	1.14105e-15	46	-1.54693	1.54693	1.41241	0.637905	1	0
intron_22_38706147_38715907	ENSG00000100226.15	0.08991	15	1	0.08991	Adipose_Visceral_Omentum	0.08991	Adipose_Visceral_Omentum	15	6.4266e-18	15	-1.69587	1.69587	-1.46976	0.875745	1	0
intron_22_38706147_38715907	ENSG00000100226.15	0.08991	15	1	0.08991	Adipose_Visceral_Omentum	0.08991	Adipose_Visceral_Omentum	15	6.4266e-18	15	-1.69587	1.69587	-1.46976	0.875745	1	0
intron_22_38717000_38721742	ENSG00000100226.15	0.196169	30	1	0.0480279	Cells_EBV-transformed_lymphocytes	0.292475	Nerve_Tibial	29.0668	5.85818e-16	29.0668	-1.42148	1.97712	-1.1623	0.6003	1	0
intron_22_38717000_38721742	ENSG00000100226.15	0.196169	30	1	0.0480279	Cells_EBV-transformed_lymphocytes	0.292475	Nerve_Tibial	29.0668	5.85818e-16	29.0668	-1.42148	1.97712	-1.1623	0.6003	1	0
intron_22_38717000_38721742	ENSG00000100226.15	0.196169	30	1	0.0480279	Cells_EBV-transformed_lymphocytes	0.292475	Nerve_Tibial	29.0668	5.85818e-16	29.0668	-1.42148	1.97712	-1.1623	0.6003	1	0
intron_22_38721865_38724297	ENSG00000100226.15	0.0558683	36	1	0.05576	Artery_Aorta	0.4373	Uterus	35.0012	5.99884e-16	35.0012	-1.91291	1.91291	0.499803	1.84919	1	0
intron_22_38721865_38724297	ENSG00000100226.15	0.0558683	36	1	0.05576	Artery_Aorta	0.4373	Uterus	35.0012	5.99884e-16	35.0012	-1.91291	1.91291	0.499803	1.84919	1	0
intron_22_38721865_38724297	ENSG00000100226.15	0.0558683	36	1	0.05576	Artery_Aorta	0.4373	Uterus	35.0012	5.99884e-16	35.0012	-1.91291	1.91291	0.499803	1.84919	1	0
intron_22_38721865_38724297	ENSG00000100226.15	0.0558683	36	1	0.05576	Artery_Aorta	0.4373	Uterus	35.0012	5.99884e-16	35.0012	-1.91291	1.91291	0.499803	1.84919	1	0
intron_22_38721865_38724297	ENSG00000100226.15	0.0558683	36	1	0.05576	Artery_Aorta	0.4373	Uterus	35.0012	5.99884e-16	35.0012	-1.91291	1.91291	0.499803	1.84919	1	0
intron_22_38730881_38734324	ENSG00000100226.15	0.2613	11	1	0.2613	Prostate	0.2613	Minor_Salivary_Gland	11	1.17403e-33	11	-1.12332	-1.12332	-1.12332	2.5317e-16	1	0
intron_22_38730881_38734324	ENSG00000100226.15	0.2613	11	1	0.2613	Prostate	0.2613	Minor_Salivary_Gland	11	1.17403e-33	11	-1.12332	-1.12332	-1.12332	2.5317e-16	1	0
intron_22_38734232_38734324	ENSG00000100226.15	0.0777617	28	1	0.0754139	Stomach	0.07785	Artery_Aorta	28	3.64053e-16	28	1.7633	1.77794	1.76382	0.00276656	1	0
intron_22_38734232_38734324	ENSG00000100226.15	0.0777617	28	1	0.0754139	Stomach	0.07785	Artery_Aorta	28	3.64053e-16	28	1.7633	1.77794	1.76382	0.00276656	1	0
intron_22_38734232_38734324	ENSG00000100226.15	0.0777617	28	1	0.0754139	Stomach	0.07785	Artery_Aorta	28	3.64053e-16	28	1.7633	1.77794	1.76382	0.00276656	1	0
intron_22_38734232_38734324	ENSG00000100226.15	0.0777617	28	1	0.0754139	Stomach	0.07785	Artery_Aorta	28	3.64053e-16	28	1.7633	1.77794	1.76382	0.00276656	1	0
intron_22_38734397_38735174	ENSG00000100226.15	0.137834	25	2	0.07785	Artery_Aorta	0.2156	Nerve_Tibial	23.9464	1.8335e-18	1.0536	-1.7633	-1.23831	-1.53231	0.26597	2	0
intron_22_38734397_38735174	ENSG00000100226.15	0.137834	25	2	0.07785	Artery_Aorta	0.2156	Nerve_Tibial	23.9464	1.8335e-18	1.0536	-1.7633	-1.23831	-1.53231	0.26597	2	0
intron_22_38734397_38735174	ENSG00000100226.15	0.137834	25	2	0.07785	Artery_Aorta	0.2156	Nerve_Tibial	23.9464	1.8335e-18	1.0536	-1.7633	-1.23831	-1.53231	0.26597	2	0
intron_22_38734397_38736029	ENSG00000100226.15	0.16545	28	1	0.07785	Brain_Cerebellum	0.2156	Artery_Tibial	27.1117	3.13581e-16	27.1117	1.23831	1.7633	1.36956	0.231497	1	0
intron_22_38734397_38736029	ENSG00000100226.15	0.16545	28	1	0.07785	Brain_Cerebellum	0.2156	Artery_Tibial	27.1117	3.13581e-16	27.1117	1.23831	1.7633	1.36956	0.231497	1	0
intron_22_38734397_38736029	ENSG00000100226.15	0.16545	28	1	0.07785	Brain_Cerebellum	0.2156	Artery_Tibial	27.1117	3.13581e-16	27.1117	1.23831	1.7633	1.36956	0.231497	1	0
intron_22_38734397_38736029	ENSG00000100226.15	0.16545	28	1	0.07785	Brain_Cerebellum	0.2156	Artery_Tibial	27.1117	3.13581e-16	27.1117	1.23831	1.7633	1.36956	0.231497	1	0
intron_22_38735310_38736029	ENSG00000100226.15	0.1635	11	1	0.1635	Spleen	0.1635	Thyroid	11	3.4398e-33	11	-1.3934	1.3934	-0.886707	1.12731	1	0
intron_22_38736256_38737951	ENSG00000100226.15	0.1062	19	1	0.1062	Prostate	0.1062	Liver	19	2.25554e-17	19	1.61551	1.61551	1.61551	1.95825e-16	1	0
intron_22_38736256_38737951	ENSG00000100226.15	0.1062	19	1	0.1062	Prostate	0.1062	Liver	19	2.25554e-17	19	1.61551	1.61551	1.61551	1.95825e-16	1	0
intron_22_38736380_38738173	ENSG00000100242.15	0.174465	19	2	0.1062	Brain_Amygdala	0.7228	Brain_Hypothalamus	18.1141	1.60127e-18	0.885893	-0.354719	1.61551	1.51182	0.452002	2	0
intron_22_38738046_38738173	ENSG00000100242.15	0.08702	12	1	0.08702	Adipose_Visceral_Omentum	0.08702	Adipose_Visceral_Omentum	12	1.33689e-17	12	-1.71133	-1.71133	-1.71133	0	1	0
intron_22_38738097_38748707	ENSG00000225450.1	0.0326924	8	1	0.03264	Cells_EBV-transformed_lymphocytes	0.03278	Pituitary	8	1.44787e-33	8	-2.13648	-2.13477	-2.13584	0.000888309	1	0
intron_22_38738426_38738955	ENSG00000225450.1	0.03278	12	1	0.03278	Cells_EBV-transformed_lymphocytes	0.03278	Spleen	12	5.24532e-18	12	-2.13477	2.13477	1.77897	1.23251	1	0
intron_22_38739423_38739722	ENSG00000100242.15	0.1903	48	1	0.1903	Artery_Aorta	0.1903	Adipose_Subcutaneous	48	9.95825e-16	48	-1.30969	-1.30969	-1.30969	8.5692e-17	1	0
intron_22_38739423_38739722	ENSG00000100242.15	0.1903	48	1	0.1903	Artery_Aorta	0.1903	Adipose_Subcutaneous	48	9.95825e-16	48	-1.30969	-1.30969	-1.30969	8.5692e-17	1	0
intron_22_38739423_38739722	ENSG00000100242.15	0.1903	48	1	0.1903	Artery_Aorta	0.1903	Adipose_Subcutaneous	48	9.95825e-16	48	-1.30969	-1.30969	-1.30969	8.5692e-17	1	0
intron_22_38739423_38739722	ENSG00000100242.15	0.1903	48	1	0.1903	Artery_Aorta	0.1903	Adipose_Subcutaneous	48	9.95825e-16	48	-1.30969	-1.30969	-1.30969	8.5692e-17	1	0
intron_22_38739423_38739722	ENSG00000100242.15	0.1903	48	1	0.1903	Artery_Aorta	0.1903	Adipose_Subcutaneous	48	9.95825e-16	48	-1.30969	-1.30969	-1.30969	8.5692e-17	1	0
intron_22_38739423_38739722	ENSG00000100242.15	0.1903	48	1	0.1903	Artery_Aorta	0.1903	Adipose_Subcutaneous	48	9.95825e-16	48	-1.30969	-1.30969	-1.30969	8.5692e-17	1	0
intron_22_38739423_38739722	ENSG00000100242.15	0.1903	48	1	0.1903	Artery_Aorta	0.1903	Adipose_Subcutaneous	48	9.95825e-16	48	-1.30969	-1.30969	-1.30969	8.5692e-17	1	0
intron_22_38739426_38739722	ENSG00000100242.15	0.194595	49	1	0.1903	Adipose_Subcutaneous	0.616172	Lung	48.8134	1.22102e-15	48.8134	0.501283	1.30969	1.29319	0.115487	1	0
intron_22_38739426_38739722	ENSG00000100242.15	0.194595	49	1	0.1903	Adipose_Subcutaneous	0.616172	Lung	48.8134	1.22102e-15	48.8134	0.501283	1.30969	1.29319	0.115487	1	0
intron_22_38739426_38739722	ENSG00000100242.15	0.194595	49	1	0.1903	Adipose_Subcutaneous	0.616172	Lung	48.8134	1.22102e-15	48.8134	0.501283	1.30969	1.29319	0.115487	1	0
intron_22_38739426_38739722	ENSG00000100242.15	0.194595	49	1	0.1903	Adipose_Subcutaneous	0.616172	Lung	48.8134	1.22102e-15	48.8134	0.501283	1.30969	1.29319	0.115487	1	0
intron_22_38739426_38739722	ENSG00000100242.15	0.194595	49	1	0.1903	Adipose_Subcutaneous	0.616172	Lung	48.8134	1.22102e-15	48.8134	0.501283	1.30969	1.29319	0.115487	1	0
intron_22_38739426_38739722	ENSG00000100242.15	0.194595	49	1	0.1903	Adipose_Subcutaneous	0.616172	Lung	48.8134	1.22102e-15	48.8134	0.501283	1.30969	1.29319	0.115487	1	0
intron_22_38739426_38739722	ENSG00000100242.15	0.194595	49	1	0.1903	Adipose_Subcutaneous	0.616172	Lung	48.8134	1.22102e-15	48.8134	0.501283	1.30969	1.29319	0.115487	1	0
intron_22_38740432_38741007	ENSG00000100242.15	0.829294	38	1	0.8292	Pituitary	0.902188	Pancreas	37.0011	8.38935e-16	37.0011	-0.215728	0.215728	0.133806	0.168993	1	0
intron_22_38740432_38741007	ENSG00000100242.15	0.829294	38	1	0.8292	Pituitary	0.902188	Pancreas	37.0011	8.38935e-16	37.0011	-0.215728	0.215728	0.133806	0.168993	1	0
intron_22_38740432_38741007	ENSG00000100242.15	0.829294	38	1	0.8292	Pituitary	0.902188	Pancreas	37.0011	8.38935e-16	37.0011	-0.215728	0.215728	0.133806	0.168993	1	0
intron_22_38741754_38748707	ENSG00000225450.1	0.1034	2	1	0.1034	Spleen	0.1034	Spleen	2	3.3547e-17	2	-1.62859	-1.62859	-1.62859	0	1	0
intron_22_38742555_38745684	ENSG00000100242.15	0.08506	42	1	0.08506	Skin_Sun_Exposed_Lower_leg	0.08506	Artery_Coronary	42	8.04991e-16	42	-1.72205	1.72205	0.65602	1.6115	1	0
intron_22_38742555_38745684	ENSG00000100242.15	0.08506	42	1	0.08506	Skin_Sun_Exposed_Lower_leg	0.08506	Artery_Coronary	42	8.04991e-16	42	-1.72205	1.72205	0.65602	1.6115	1	0
intron_22_38742555_38745684	ENSG00000100242.15	0.08506	42	1	0.08506	Skin_Sun_Exposed_Lower_leg	0.08506	Artery_Coronary	42	8.04991e-16	42	-1.72205	1.72205	0.65602	1.6115	1	0
intron_22_38742555_38745684	ENSG00000100242.15	0.08506	42	1	0.08506	Skin_Sun_Exposed_Lower_leg	0.08506	Artery_Coronary	42	8.04991e-16	42	-1.72205	1.72205	0.65602	1.6115	1	0
intron_22_38742555_38745684	ENSG00000100242.15	0.08506	42	1	0.08506	Skin_Sun_Exposed_Lower_leg	0.08506	Artery_Coronary	42	8.04991e-16	42	-1.72205	1.72205	0.65602	1.6115	1	0
intron_22_38745176_38745684	ENSG00000100242.15	0.08506	1	1	0.08506	Adipose_Visceral_Omentum	0.08506	Adipose_Visceral_Omentum	1	1	1	-1.72205	-1.72205	-1.72205	NA	1	0
intron_22_38750320_38750898	ENSG00000100242.15	0.0405	20	1	0.0405	Adipose_Subcutaneous	0.0405	Artery_Coronary	20	1.60737e-18	20	-2.04861	-2.04861	-2.04861	4.55626e-16	1	0
intron_22_38750320_38750898	ENSG00000100242.15	0.0405	20	1	0.0405	Adipose_Subcutaneous	0.0405	Artery_Coronary	20	1.60737e-18	20	-2.04861	-2.04861	-2.04861	4.55626e-16	1	0
intron_22_38750320_38750898	ENSG00000100242.15	0.0405	20	1	0.0405	Adipose_Subcutaneous	0.0405	Artery_Coronary	20	1.60737e-18	20	-2.04861	-2.04861	-2.04861	4.55626e-16	1	0
intron_22_38750320_38751210	ENSG00000100242.15	0.09149	12	1	0.09149	Prostate	0.09149	Thyroid	12	9.59335e-48	12	1.68759	1.68759	1.68759	2.8404e-16	1	0
intron_22_38750320_38751210	ENSG00000100242.15	0.09149	12	1	0.09149	Prostate	0.09149	Thyroid	12	9.59335e-48	12	1.68759	1.68759	1.68759	2.8404e-16	1	0
intron_22_38750320_38751210	ENSG00000100242.15	0.09149	12	1	0.09149	Prostate	0.09149	Thyroid	12	9.59335e-48	12	1.68759	1.68759	1.68759	2.8404e-16	1	0
intron_22_38751035_38751210	ENSG00000100242.15	0.0405	46	1	0.0405	Adipose_Subcutaneous	0.0405	Brain_Hypothalamus	46	4.24328e-16	46	2.04861	2.04861	2.04861	3.3756e-16	1	0
intron_22_38751035_38751210	ENSG00000100242.15	0.0405	46	1	0.0405	Adipose_Subcutaneous	0.0405	Brain_Hypothalamus	46	4.24328e-16	46	2.04861	2.04861	2.04861	3.3756e-16	1	0
intron_22_38751035_38751210	ENSG00000100242.15	0.0405	46	1	0.0405	Adipose_Subcutaneous	0.0405	Brain_Hypothalamus	46	4.24328e-16	46	2.04861	2.04861	2.04861	3.3756e-16	1	0
intron_22_38751035_38751210	ENSG00000100242.15	0.0405	46	1	0.0405	Adipose_Subcutaneous	0.0405	Brain_Hypothalamus	46	4.24328e-16	46	2.04861	2.04861	2.04861	3.3756e-16	1	0
intron_22_38751035_38751210	ENSG00000100242.15	0.0405	46	1	0.0405	Adipose_Subcutaneous	0.0405	Brain_Hypothalamus	46	4.24328e-16	46	2.04861	2.04861	2.04861	3.3756e-16	1	0
intron_22_38751035_38751210	ENSG00000100242.15	0.0405	46	1	0.0405	Adipose_Subcutaneous	0.0405	Brain_Hypothalamus	46	4.24328e-16	46	2.04861	2.04861	2.04861	3.3756e-16	1	0
intron_22_38752665_38754642	ENSG00000100242.15	0.1093	8	1	0.1093	Adrenal_Gland	0.1093	Cells_EBV-transformed_lymphocytes	8	7.99299e-18	8	-1.60135	-1.60135	-1.60135	1.18688e-16	1	0
intron_22_38752665_38755763	ENSG00000100242.15	0.103442	44	1	0.1019	Brain_Frontal_Cortex_BA9	0.1093	Brain_Anterior_cingulate_cortex_BA24	43.9739	1.31705e-15	43.9739	1.60135	1.63571	1.6279	0.0145675	1	0
intron_22_38752665_38755763	ENSG00000100242.15	0.103442	44	1	0.1019	Brain_Frontal_Cortex_BA9	0.1093	Brain_Anterior_cingulate_cortex_BA24	43.9739	1.31705e-15	43.9739	1.60135	1.63571	1.6279	0.0145675	1	0
intron_22_38752665_38755763	ENSG00000100242.15	0.103442	44	1	0.1019	Brain_Frontal_Cortex_BA9	0.1093	Brain_Anterior_cingulate_cortex_BA24	43.9739	1.31705e-15	43.9739	1.60135	1.63571	1.6279	0.0145675	1	0
intron_22_38752665_38755763	ENSG00000100242.15	0.103442	44	1	0.1019	Brain_Frontal_Cortex_BA9	0.1093	Brain_Anterior_cingulate_cortex_BA24	43.9739	1.31705e-15	43.9739	1.60135	1.63571	1.6279	0.0145675	1	0
intron_22_38752665_38755763	ENSG00000100242.15	0.103442	44	1	0.1019	Brain_Frontal_Cortex_BA9	0.1093	Brain_Anterior_cingulate_cortex_BA24	43.9739	1.31705e-15	43.9739	1.60135	1.63571	1.6279	0.0145675	1	0
intron_22_38754706_38754898	ENSG00000100242.15	0.684142	13	1	0.6234	Adipose_Subcutaneous	0.9114	Esophagus_Gastroesophageal_Junction	12.6359	3.83328e-18	12.6359	0.111273	0.491037	0.39852	0.101074	1	0
intron_22_38754706_38754898	ENSG00000100242.15	0.684142	13	1	0.6234	Adipose_Subcutaneous	0.9114	Esophagus_Gastroesophageal_Junction	12.6359	3.83328e-18	12.6359	0.111273	0.491037	0.39852	0.101074	1	0
intron_22_38754706_38754898	ENSG00000100242.15	0.684142	13	1	0.6234	Adipose_Subcutaneous	0.9114	Esophagus_Gastroesophageal_Junction	12.6359	3.83328e-18	12.6359	0.111273	0.491037	0.39852	0.101074	1	0
intron_22_38828509_38843235	ENSG00000221890.3	0.0124845	10	2	0.04312	Brain_Cerebellum	0.6716	Vagina	8.82311	1.88523e-32	1.17689	-2.02255	2.02255	-0.279554	1.78918	2	0
intron_22_38952850_38957588	ENSG00000128383.12	0.6056	1	1	0.6056	Whole_Blood	0.6056	Whole_Blood	1	1	1	-0.516364	-0.516364	-0.516364	NA	1	0
intron_22_38955215_38957588	ENSG00000128383.12	0.08856	1	1	0.08856	Whole_Blood	0.08856	Whole_Blood	1	1	1	1.70304	1.70304	1.70304	NA	1	0
intron_22_38955215_38957604	ENSG00000128383.12	0.187244	2	2	0.06774	Whole_Blood	0.1081	Spleen	1.90666	0.0933411	0.0933411	-1.82673	-1.60679	-1.71676	0.155521	2	0
intron_22_38961681_38962098	ENSG00000128383.12	0.202951	7	2	0.08856	Adipose_Subcutaneous	0.36341	Spleen	5.20228	8.43039e-17	1.6244	0.908887	1.70304	1.52907	0.293612	2	0
intron_22_38961681_38962098	ENSG00000128383.12	0.202951	7	2	0.08856	Adipose_Subcutaneous	0.36341	Spleen	5.20228	8.43039e-17	1.6244	0.908887	1.70304	1.52907	0.293612	2	0
intron_22_38961681_38962098	ENSG00000128383.12	0.202951	7	2	0.08856	Adipose_Subcutaneous	0.36341	Spleen	5.20228	8.43039e-17	1.6244	0.908887	1.70304	1.52907	0.293612	2	0
intron_22_38962213_38962495	ENSG00000128383.12	0.173783	7	2	0.08856	Esophagus_Mucosa	0.140398	Lung	5.39909	4.86683e-18	1.48387	-1.70304	1.70304	-1.15327	1.26233	2	0
intron_22_38962213_38962495	ENSG00000128383.12	0.173783	7	2	0.08856	Esophagus_Mucosa	0.140398	Lung	5.39909	4.86683e-18	1.48387	-1.70304	1.70304	-1.15327	1.26233	2	0
intron_22_38962213_38962495	ENSG00000128383.12	0.173783	7	2	0.08856	Esophagus_Mucosa	0.140398	Lung	5.39909	4.86683e-18	1.48387	-1.70304	1.70304	-1.15327	1.26233	2	0
intron_22_38991626_38992034	ENSG00000239713.8	0.186961	3	2	0.0885498	Esophagus_Mucosa	0.405193	Whole_Blood	2.01782	6.38631e-08	0.982177	-1.7031	0.832383	-0.857919	1.46384	2	0
intron_22_38991626_38992034	ENSG00000179750.15	0.186961	3	2	0.0885498	Esophagus_Mucosa	0.405193	Whole_Blood	2.01782	6.38631e-08	0.982177	-1.7031	0.832383	-0.857919	1.46384	2	0
intron_22_38991626_39087011	ENSG00000179750.15	0.8091	1	1	0.8091	Whole_Blood	0.8091	Whole_Blood	1	1	1	-0.241587	-0.241587	-0.241587	NA	1	0
intron_22_38991626_39087011	ENSG00000239713.8	0.8091	1	1	0.8091	Whole_Blood	0.8091	Whole_Blood	1	1	1	-0.241587	-0.241587	-0.241587	NA	1	0
intron_22_39015698_39017766	ENSG00000244509.3	0.9513	8	1	0.9513	Uterus	0.9513	Artery_Aorta	8	8.18591e-36	8	0.0610743	0.0610743	0.0610743	9.08514e-18	1	0
intron_22_39018045_39018269	ENSG00000244509.3	0.466395	9	2	0.2952	Vagina	0.9624	Adipose_Visceral_Omentum	8.17803	1.29854e-17	0.724771	-1.04678	0.278253	-0.0921784	0.391843	2	0
intron_22_39018045_39018269	ENSG00000243811.8	0.466395	9	2	0.2952	Vagina	0.9624	Adipose_Visceral_Omentum	8.17803	1.29854e-17	0.724771	-1.04678	0.278253	-0.0921784	0.391843	2	0
intron_22_39025671_39029363	ENSG00000243811.8	0.4126	16	1	0.4126	Adipose_Subcutaneous	0.4126	Artery_Aorta	16	7.89986e-18	16	-0.819327	0.819327	-0.512079	0.660562	1	0
intron_22_39025671_39029363	ENSG00000243811.8	0.4126	16	1	0.4126	Adipose_Subcutaneous	0.4126	Artery_Aorta	16	7.89986e-18	16	-0.819327	0.819327	-0.512079	0.660562	1	0
intron_22_39025671_39029363	ENSG00000243811.8	0.4126	16	1	0.4126	Adipose_Subcutaneous	0.4126	Artery_Aorta	16	7.89986e-18	16	-0.819327	0.819327	-0.512079	0.660562	1	0
intron_22_39029519_39031694	ENSG00000243811.8	0.3285	18	1	0.3285	Artery_Coronary	0.3285	Adipose_Subcutaneous	18	1.7343e-18	18	-0.97714	0.97714	0.868569	0.460628	1	0
intron_22_39029519_39031694	ENSG00000243811.8	0.3285	18	1	0.3285	Artery_Coronary	0.3285	Adipose_Subcutaneous	18	1.7343e-18	18	-0.97714	0.97714	0.868569	0.460628	1	0
intron_22_39043090_39044083	ENSG00000128394.16	0.275531	33	2	0.1137	Artery_Tibial	0.569703	Artery_Coronary	27.5255	1.06189e-15	4.77852	-1.58178	0.568489	-1.24592	0.778984	2	0
intron_22_39043090_39044083	ENSG00000128394.16	0.275531	33	2	0.1137	Artery_Tibial	0.569703	Artery_Coronary	27.5255	1.06189e-15	4.77852	-1.58178	0.568489	-1.24592	0.778984	2	0
intron_22_39043090_39044083	ENSG00000128394.16	0.275531	33	2	0.1137	Artery_Tibial	0.569703	Artery_Coronary	27.5255	1.06189e-15	4.77852	-1.58178	0.568489	-1.24592	0.778984	2	0
intron_22_39043090_39044083	ENSG00000128394.16	0.275531	33	2	0.1137	Artery_Tibial	0.569703	Artery_Coronary	27.5255	1.06189e-15	4.77852	-1.58178	0.568489	-1.24592	0.778984	2	0
intron_22_39043090_39044083	ENSG00000128394.16	0.275531	33	2	0.1137	Artery_Tibial	0.569703	Artery_Coronary	27.5255	1.06189e-15	4.77852	-1.58178	0.568489	-1.24592	0.778984	2	0
intron_22_39043090_39044941	ENSG00000128394.16	0.1137	25	1	0.1137	Adipose_Visceral_Omentum	0.1137	Adipose_Subcutaneous	25	2.66518e-17	25	1.58178	1.58178	1.58178	1.35974e-16	1	0
intron_22_39043090_39044941	ENSG00000128394.16	0.1137	25	1	0.1137	Adipose_Visceral_Omentum	0.1137	Adipose_Subcutaneous	25	2.66518e-17	25	1.58178	1.58178	1.58178	1.35974e-16	1	0
intron_22_39043090_39044941	ENSG00000128394.16	0.1137	25	1	0.1137	Adipose_Visceral_Omentum	0.1137	Adipose_Subcutaneous	25	2.66518e-17	25	1.58178	1.58178	1.58178	1.35974e-16	1	0
intron_22_39043090_39044941	ENSG00000128394.16	0.1137	25	1	0.1137	Adipose_Visceral_Omentum	0.1137	Adipose_Subcutaneous	25	2.66518e-17	25	1.58178	1.58178	1.58178	1.35974e-16	1	0
intron_22_39045542_39049425	ENSG00000128394.16	0.201516	4	1	0.201516	Colon_Sigmoid	0.201516	Adipose_Visceral_Omentum	4	2.05833e-17	4	-1.27724	1.27724	-0.638622	1.27724	1	0
intron_22_39077378_39080933	ENSG00000239713.8	0.78117	20	3	0.3648	Adipose_Visceral_Omentum	0.874348	Colon_Sigmoid	17.2299	6.8058e-19	1.04676	-0.906257	0.609316	0.129448	0.275741	3	0
intron_22_39077378_39080933	ENSG00000239713.8	0.78117	20	3	0.3648	Adipose_Visceral_Omentum	0.874348	Colon_Sigmoid	17.2299	6.8058e-19	1.04676	-0.906257	0.609316	0.129448	0.275741	3	0
intron_22_39077378_39080933	ENSG00000239713.8	0.78117	20	3	0.3648	Adipose_Visceral_Omentum	0.874348	Colon_Sigmoid	17.2299	6.8058e-19	1.04676	-0.906257	0.609316	0.129448	0.275741	3	0
intron_22_39081585_39083731	ENSG00000239713.8	0.655668	12	3	0.2192	Breast_Mammary_Tissue	0.814588	Spleen	9.63714	6.3019e-17	0.982833	-1.22866	1.22866	-0.348507	1.09321	3	0
intron_22_39081585_39083731	ENSG00000239713.8	0.655668	12	3	0.2192	Breast_Mammary_Tissue	0.814588	Spleen	9.63714	6.3019e-17	0.982833	-1.22866	1.22866	-0.348507	1.09321	3	0
intron_22_39081585_39083731	ENSG00000239713.8	0.655668	12	3	0.2192	Breast_Mammary_Tissue	0.814588	Spleen	9.63714	6.3019e-17	0.982833	-1.22866	1.22866	-0.348507	1.09321	3	0
intron_22_39081585_39083731	ENSG00000239713.8	0.655668	12	3	0.2192	Breast_Mammary_Tissue	0.814588	Spleen	9.63714	6.3019e-17	0.982833	-1.22866	1.22866	-0.348507	1.09321	3	0
intron_22_39086567_39087011	ENSG00000179750.15	0.986369	25	3	0.736342	Esophagus_Mucosa	0.981725	Spleen	21.0978	1.48465e-17	0.776645	-0.336701	0.225142	-0.160921	0.128286	3	0
intron_22_39086567_39087011	ENSG00000239713.8	0.986369	25	3	0.736342	Esophagus_Mucosa	0.981725	Spleen	21.0978	1.48465e-17	0.776645	-0.336701	0.225142	-0.160921	0.128286	3	0
intron_22_39086567_39087011	ENSG00000239713.8	0.986369	25	3	0.736342	Esophagus_Mucosa	0.981725	Spleen	21.0978	1.48465e-17	0.776645	-0.336701	0.225142	-0.160921	0.128286	3	0
intron_22_39086567_39087011	ENSG00000179750.15	0.986369	25	3	0.736342	Esophagus_Mucosa	0.981725	Spleen	21.0978	1.48465e-17	0.776645	-0.336701	0.225142	-0.160921	0.128286	3	0
intron_22_39101504_39101918	ENSG00000100298.15	0.935515	2	2	0.783146	Cells_EBV-transformed_lymphocytes	0.9524	Whole_Blood	1.52506	0.474941	0.474941	-0.275222	0.0596932	-0.107764	0.236821	2	0
intron_22_39102042_39103689	ENSG00000100298.15	0.769816	8	1	0.755716	Whole_Blood	0.791962	Testis	7.93675	1.11264e-17	7.93675	-0.311111	-0.263764	-0.291466	0.0174106	1	0
intron_22_39102042_39103692	ENSG00000100298.15	0.762866	6	1	0.762866	Adrenal_Gland	0.762866	Lung	6	4.05377e-17	6	-0.301719	-0.301719	-0.301719	2.48253e-17	1	0
intron_22_39120573_39138636	ENSG00000100307.12	0.463419	14	1	0.4195	Brain_Hypothalamus	0.7809	Esophagus_Muscularis	13.6259	1.47785e-20	13.6259	0.278147	0.807289	0.719358	0.174245	1	0
intron_22_39120573_39138636	ENSG00000100307.12	0.463419	14	1	0.4195	Brain_Hypothalamus	0.7809	Esophagus_Muscularis	13.6259	1.47785e-20	13.6259	0.278147	0.807289	0.719358	0.174245	1	0
intron_22_39120573_39149789	ENSG00000100307.12	0.431491	28	1	0.415451	Artery_Tibial	0.4396	Esophagus_Muscularis	28	7.77234e-16	28	0.772869	0.814338	0.786643	0.0174854	1	0
intron_22_39120573_39149789	ENSG00000100307.12	0.431491	28	1	0.415451	Artery_Tibial	0.4396	Esophagus_Muscularis	28	7.77234e-16	28	0.772869	0.814338	0.786643	0.0174854	1	0
intron_22_39120573_39149789	ENSG00000100307.12	0.431491	28	1	0.415451	Artery_Tibial	0.4396	Esophagus_Muscularis	28	7.77234e-16	28	0.772869	0.814338	0.786643	0.0174854	1	0
intron_22_39120573_39149789	ENSG00000100307.12	0.431491	28	1	0.415451	Artery_Tibial	0.4396	Esophagus_Muscularis	28	7.77234e-16	28	0.772869	0.814338	0.786643	0.0174854	1	0
intron_22_39134048_39134401	ENSG00000100307.12	0.5791	7	1	0.5791	Brain_Cerebellar_Hemisphere	0.5791	Esophagus_Mucosa	7	2.71652e-32	7	-0.5547	-0.5547	-0.5547	7.85046e-17	1	0
intron_22_39134473_39138636	ENSG00000100307.12	0.861142	21	2	0.6276	Colon_Transverse	0.8387	Breast_Mammary_Tissue	19.2209	1.27095e-17	1.77914	0.203557	0.485108	0.412588	0.122306	2	0
intron_22_39134473_39138636	ENSG00000100307.12	0.861142	21	2	0.6276	Colon_Transverse	0.8387	Breast_Mammary_Tissue	19.2209	1.27095e-17	1.77914	0.203557	0.485108	0.412588	0.122306	2	0
intron_22_39134473_39138636	ENSG00000100307.12	0.861142	21	2	0.6276	Colon_Transverse	0.8387	Breast_Mammary_Tissue	19.2209	1.27095e-17	1.77914	0.203557	0.485108	0.412588	0.122306	2	0
intron_22_39134473_39138636	ENSG00000100307.12	0.861142	21	2	0.6276	Colon_Transverse	0.8387	Breast_Mammary_Tissue	19.2209	1.27095e-17	1.77914	0.203557	0.485108	0.412588	0.122306	2	0
intron_22_39134575_39138636	ENSG00000100307.12	0.628746	23	2	0.294975	Esophagus_Gastroesophageal_Junction	0.985246	Stomach	20.7553	4.61653e-18	2.23169	-1.04727	0.5547	-0.0205458	0.588	2	0
intron_22_39134575_39138636	ENSG00000100307.12	0.628746	23	2	0.294975	Esophagus_Gastroesophageal_Junction	0.985246	Stomach	20.7553	4.61653e-18	2.23169	-1.04727	0.5547	-0.0205458	0.588	2	0
intron_22_39134575_39138636	ENSG00000100307.12	0.628746	23	2	0.294975	Esophagus_Gastroesophageal_Junction	0.985246	Stomach	20.7553	4.61653e-18	2.23169	-1.04727	0.5547	-0.0205458	0.588	2	0
intron_22_39134752_39138636	ENSG00000100307.12	0.283084	49	2	0.00507579	Liver	0.337178	Brain_Frontal_Cortex_BA9	41.3291	7.94226e-16	6.68192	-2.80218	1.31562	-0.960477	0.945278	2	0
intron_22_39134752_39138636	ENSG00000100307.12	0.283084	49	2	0.00507579	Liver	0.337178	Brain_Frontal_Cortex_BA9	41.3291	7.94226e-16	6.68192	-2.80218	1.31562	-0.960477	0.945278	2	0
intron_22_39134752_39138636	ENSG00000100307.12	0.283084	49	2	0.00507579	Liver	0.337178	Brain_Frontal_Cortex_BA9	41.3291	7.94226e-16	6.68192	-2.80218	1.31562	-0.960477	0.945278	2	0
intron_22_39134752_39138636	ENSG00000100307.12	0.283084	49	2	0.00507579	Liver	0.337178	Brain_Frontal_Cortex_BA9	41.3291	7.94226e-16	6.68192	-2.80218	1.31562	-0.960477	0.945278	2	0
intron_22_39134752_39138636	ENSG00000100307.12	0.283084	49	2	0.00507579	Liver	0.337178	Brain_Frontal_Cortex_BA9	41.3291	7.94226e-16	6.68192	-2.80218	1.31562	-0.960477	0.945278	2	0
intron_22_39134752_39138636	ENSG00000100307.12	0.283084	49	2	0.00507579	Liver	0.337178	Brain_Frontal_Cortex_BA9	41.3291	7.94226e-16	6.68192	-2.80218	1.31562	-0.960477	0.945278	2	0
intron_22_39134752_39138636	ENSG00000100307.12	0.283084	49	2	0.00507579	Liver	0.337178	Brain_Frontal_Cortex_BA9	41.3291	7.94226e-16	6.68192	-2.80218	1.31562	-0.960477	0.945278	2	0
intron_22_39141436_39149789	ENSG00000100307.12	0.971272	49	2	0.811785	Prostate	0.999316	Cells_EBV-transformed_lymphocytes	38.6964	9.67337e-16	10.3036	-0.2377	0.238124	-0.0214368	0.154177	2	0
intron_22_39141436_39149789	ENSG00000100307.12	0.971272	49	2	0.811785	Prostate	0.999316	Cells_EBV-transformed_lymphocytes	38.6964	9.67337e-16	10.3036	-0.2377	0.238124	-0.0214368	0.154177	2	0
intron_22_39141436_39149789	ENSG00000100307.12	0.971272	49	2	0.811785	Prostate	0.999316	Cells_EBV-transformed_lymphocytes	38.6964	9.67337e-16	10.3036	-0.2377	0.238124	-0.0214368	0.154177	2	0
intron_22_39141436_39149789	ENSG00000100307.12	0.971272	49	2	0.811785	Prostate	0.999316	Cells_EBV-transformed_lymphocytes	38.6964	9.67337e-16	10.3036	-0.2377	0.238124	-0.0214368	0.154177	2	0
intron_22_39141436_39149789	ENSG00000100307.12	0.971272	49	2	0.811785	Prostate	0.999316	Cells_EBV-transformed_lymphocytes	38.6964	9.67337e-16	10.3036	-0.2377	0.238124	-0.0214368	0.154177	2	0
intron_22_39141436_39149789	ENSG00000100307.12	0.971272	49	2	0.811785	Prostate	0.999316	Cells_EBV-transformed_lymphocytes	38.6964	9.67337e-16	10.3036	-0.2377	0.238124	-0.0214368	0.154177	2	0
intron_22_39141436_39149789	ENSG00000100307.12	0.971272	49	2	0.811785	Prostate	0.999316	Cells_EBV-transformed_lymphocytes	38.6964	9.67337e-16	10.3036	-0.2377	0.238124	-0.0214368	0.154177	2	0
intron_22_39313310_39313634	ENSG00000100316.15	0.6709	17	1	0.6709	Brain_Anterior_cingulate_cortex_BA24	0.6709	Artery_Coronary	17	7.19939e-18	17	-0.424913	0.424913	0.374923	0.206113	1	0
intron_22_39313310_39313634	ENSG00000100316.15	0.6709	17	1	0.6709	Brain_Anterior_cingulate_cortex_BA24	0.6709	Artery_Coronary	17	7.19939e-18	17	-0.424913	0.424913	0.374923	0.206113	1	0
intron_22_39313310_39313634	ENSG00000100316.15	0.6709	17	1	0.6709	Brain_Anterior_cingulate_cortex_BA24	0.6709	Artery_Coronary	17	7.19939e-18	17	-0.424913	0.424913	0.374923	0.206113	1	0
intron_22_39313310_39313634	ENSG00000100316.15	0.6709	17	1	0.6709	Brain_Anterior_cingulate_cortex_BA24	0.6709	Artery_Coronary	17	7.19939e-18	17	-0.424913	0.424913	0.374923	0.206113	1	0
intron_22_39313729_39314107	ENSG00000100316.15	0.6709	16	1	0.6709	Adipose_Subcutaneous	0.6709	Artery_Aorta	16	1.40213e-17	16	-0.424913	0.424913	-0.371799	0.212457	1	0
intron_22_39313729_39314107	ENSG00000100316.15	0.6709	16	1	0.6709	Adipose_Subcutaneous	0.6709	Artery_Aorta	16	1.40213e-17	16	-0.424913	0.424913	-0.371799	0.212457	1	0
intron_22_39313729_39314107	ENSG00000100316.15	0.6709	16	1	0.6709	Adipose_Subcutaneous	0.6709	Artery_Aorta	16	1.40213e-17	16	-0.424913	0.424913	-0.371799	0.212457	1	0
intron_22_39316841_39317461	ENSG00000100316.15	0.1094	4	1	0.1094	Brain_Hypothalamus	0.1094	Heart_Left_Ventricle	4	5.08225e-33	4	-1.6009	-1.6009	-1.6009	1.28198e-16	1	0
intron_22_39317021_39317461	ENSG00000100316.15	0.1094	5	1	0.1094	Brain_Hypothalamus	0.1094	Brain_Hippocampus	5	2.13705e-49	5	1.6009	1.6009	1.6009	1.11022e-16	1	0
intron_22_39374571_39376052	ENSG00000100321.14	0.00121847	9	1	0.001191	Brain_Anterior_cingulate_cortex_BA24	0.001307	Adrenal_Gland	8.98692	4.42884e-17	8.98692	3.21444	3.24103	3.23216	0.0132943	1	0
intron_22_39376197_39377598	ENSG00000100321.14	0.00132899	41	2	0.0002112	Colon_Sigmoid	0.01621	Brain_Putamen_basal_ganglia	39.3171	1.12062e-15	1.59647	-2.40415	3.70523	-2.12162	1.26514	2	0
intron_22_39376197_39377598	ENSG00000100321.14	0.00132899	41	2	0.0002112	Colon_Sigmoid	0.01621	Brain_Putamen_basal_ganglia	39.3171	1.12062e-15	1.59647	-2.40415	3.70523	-2.12162	1.26514	2	0
intron_22_39376197_39377598	ENSG00000100321.14	0.00132899	41	2	0.0002112	Colon_Sigmoid	0.01621	Brain_Putamen_basal_ganglia	39.3171	1.12062e-15	1.59647	-2.40415	3.70523	-2.12162	1.26514	2	0
intron_22_39376197_39377598	ENSG00000100321.14	0.00132899	41	2	0.0002112	Colon_Sigmoid	0.01621	Brain_Putamen_basal_ganglia	39.3171	1.12062e-15	1.59647	-2.40415	3.70523	-2.12162	1.26514	2	0
intron_22_39376197_39377598	ENSG00000100321.14	0.00132899	41	2	0.0002112	Colon_Sigmoid	0.01621	Brain_Putamen_basal_ganglia	39.3171	1.12062e-15	1.59647	-2.40415	3.70523	-2.12162	1.26514	2	0
intron_22_39376197_39381696	ENSG00000100321.14	0.000640382	40	2	0.0002112	Skin_Not_Sun_Exposed_Suprapubic	0.01621	Brain_Cerebellum	38.3239	7.12947e-16	1.66778	-3.70523	2.40415	1.2582	2.16904	2	0
intron_22_39376197_39381696	ENSG00000100321.14	0.000640382	40	2	0.0002112	Skin_Not_Sun_Exposed_Suprapubic	0.01621	Brain_Cerebellum	38.3239	7.12947e-16	1.66778	-3.70523	2.40415	1.2582	2.16904	2	0
intron_22_39376197_39381696	ENSG00000100321.14	0.000640382	40	2	0.0002112	Skin_Not_Sun_Exposed_Suprapubic	0.01621	Brain_Cerebellum	38.3239	7.12947e-16	1.66778	-3.70523	2.40415	1.2582	2.16904	2	0
intron_22_39376197_39381696	ENSG00000100321.14	0.000640382	40	2	0.0002112	Skin_Not_Sun_Exposed_Suprapubic	0.01621	Brain_Cerebellum	38.3239	7.12947e-16	1.66778	-3.70523	2.40415	1.2582	2.16904	2	0
intron_22_39426925_39428021	ENSG00000100324.13	0.444805	31	3	0.1599	Adipose_Subcutaneous	0.8465	Brain_Frontal_Cortex_BA9	28.1548	5.02068e-16	0.989871	-1.40541	1.40541	0.449744	1.29498	3	0
intron_22_39428183_39430015	ENSG00000100324.13	0.00993411	45	2	0.0004562	Whole_Blood	0.939252	Testis	35.7965	2.02114e-15	8.77561	-3.50524	-0.0762103	-1.41219	0.902753	2	0
intron_22_39428183_39430015	ENSG00000100324.13	0.00993411	45	2	0.0004562	Whole_Blood	0.939252	Testis	35.7965	2.02114e-15	8.77561	-3.50524	-0.0762103	-1.41219	0.902753	2	0
intron_22_39428183_39430015	ENSG00000100324.13	0.00993411	45	2	0.0004562	Whole_Blood	0.939252	Testis	35.7965	2.02114e-15	8.77561	-3.50524	-0.0762103	-1.41219	0.902753	2	0
intron_22_39428183_39430015	ENSG00000100324.13	0.00993411	45	2	0.0004562	Whole_Blood	0.939252	Testis	35.7965	2.02114e-15	8.77561	-3.50524	-0.0762103	-1.41219	0.902753	2	0
intron_22_39428183_39430015	ENSG00000100324.13	0.00993411	45	2	0.0004562	Whole_Blood	0.939252	Testis	35.7965	2.02114e-15	8.77561	-3.50524	-0.0762103	-1.41219	0.902753	2	0
intron_22_39428183_39430015	ENSG00000100324.13	0.00993411	45	2	0.0004562	Whole_Blood	0.939252	Testis	35.7965	2.02114e-15	8.77561	-3.50524	-0.0762103	-1.41219	0.902753	2	0
intron_22_39428183_39436490	ENSG00000100324.13	0.004476	16	1	0.004476	Adrenal_Gland	0.004476	Adipose_Subcutaneous	16	6.54902e-33	16	-2.84251	2.84251	1.42125	2.54242	1	0
intron_22_39457557_39487347	ENSG00000128268.11	0.00791998	14	1	0.00791998	Brain_Cerebellar_Hemisphere	0.00791998	Breast_Mammary_Tissue	14	3.63996e-17	14	-2.65546	2.65546	-0.379352	2.72744	1	0
intron_22_39502437_39504203	ENSG00000100335.13	0.2819	7	1	0.2819	Adipose_Visceral_Omentum	0.2819	Adipose_Visceral_Omentum	7	4.29042e-17	7	1.07606	1.07606	1.07606	0	1	0
intron_22_39509571_39511288	ENSG00000100335.13	0.5884	47	1	0.5884	Artery_Aorta	0.5884	Brain_Caudate_basal_ganglia	47	7.24203e-16	47	0.541156	0.541156	0.541156	7.6779e-17	1	0
intron_22_39509571_39511288	ENSG00000100335.13	0.5884	47	1	0.5884	Artery_Aorta	0.5884	Brain_Caudate_basal_ganglia	47	7.24203e-16	47	0.541156	0.541156	0.541156	7.6779e-17	1	0
intron_22_39509571_39511288	ENSG00000100335.13	0.5884	47	1	0.5884	Artery_Aorta	0.5884	Brain_Caudate_basal_ganglia	47	7.24203e-16	47	0.541156	0.541156	0.541156	7.6779e-17	1	0
intron_22_39509571_39511288	ENSG00000100335.13	0.5884	47	1	0.5884	Artery_Aorta	0.5884	Brain_Caudate_basal_ganglia	47	7.24203e-16	47	0.541156	0.541156	0.541156	7.6779e-17	1	0
intron_22_39509571_39511288	ENSG00000100335.13	0.5884	47	1	0.5884	Artery_Aorta	0.5884	Brain_Caudate_basal_ganglia	47	7.24203e-16	47	0.541156	0.541156	0.541156	7.6779e-17	1	0
intron_22_39509571_39511288	ENSG00000100335.13	0.5884	47	1	0.5884	Artery_Aorta	0.5884	Brain_Caudate_basal_ganglia	47	7.24203e-16	47	0.541156	0.541156	0.541156	7.6779e-17	1	0
intron_22_39529917_39530464	ENSG00000187051.8	0.132936	12	2	0.05407	Small_Intestine_Terminal_Ileum	0.3749	Liver	11.0313	9.80262e-20	0.968742	-1.92628	0.887332	0.652865	0.812219	2	0
intron_22_39529917_39530464	ENSG00000187051.8	0.132936	12	2	0.05407	Small_Intestine_Terminal_Ileum	0.3749	Liver	11.0313	9.80262e-20	0.968742	-1.92628	0.887332	0.652865	0.812219	2	0
intron_22_39529917_39532395	ENSG00000187051.8	0.391532	26	1	0.3749	Adipose_Subcutaneous	0.666569	Pituitary	25.8154	1.22108e-15	25.8154	-0.887332	-0.430862	-0.852444	0.123252	1	0
intron_22_39529917_39532395	ENSG00000187051.8	0.391532	26	1	0.3749	Adipose_Subcutaneous	0.666569	Pituitary	25.8154	1.22108e-15	25.8154	-0.887332	-0.430862	-0.852444	0.123252	1	0
intron_22_39529917_39532395	ENSG00000187051.8	0.391532	26	1	0.3749	Adipose_Subcutaneous	0.666569	Pituitary	25.8154	1.22108e-15	25.8154	-0.887332	-0.430862	-0.852444	0.123252	1	0
intron_22_39529917_39532395	ENSG00000187051.8	0.391532	26	1	0.3749	Adipose_Subcutaneous	0.666569	Pituitary	25.8154	1.22108e-15	25.8154	-0.887332	-0.430862	-0.852444	0.123252	1	0
intron_22_39529917_39532395	ENSG00000187051.8	0.391532	26	1	0.3749	Adipose_Subcutaneous	0.666569	Pituitary	25.8154	1.22108e-15	25.8154	-0.887332	-0.430862	-0.852444	0.123252	1	0
intron_22_39530554_39532395	ENSG00000187051.8	0.0679746	16	2	0.02167	Cells_EBV-transformed_lymphocytes	0.4379	Adipose_Visceral_Omentum	15.2218	1.3856e-17	0.754463	0.775744	2.2961	0.926561	0.36943	2	0
intron_22_39530554_39532395	ENSG00000187051.8	0.0679746	16	2	0.02167	Cells_EBV-transformed_lymphocytes	0.4379	Adipose_Visceral_Omentum	15.2218	1.3856e-17	0.754463	0.775744	2.2961	0.926561	0.36943	2	0
intron_22_39530554_39532395	ENSG00000187051.8	0.0679746	16	2	0.02167	Cells_EBV-transformed_lymphocytes	0.4379	Adipose_Visceral_Omentum	15.2218	1.3856e-17	0.754463	0.775744	2.2961	0.926561	0.36943	2	0
intron_22_39530554_39532395	ENSG00000187051.8	0.0679746	16	2	0.02167	Cells_EBV-transformed_lymphocytes	0.4379	Adipose_Visceral_Omentum	15.2218	1.3856e-17	0.754463	0.775744	2.2961	0.926561	0.36943	2	0
intron_22_40117128_40125772	ENSG00000100354.20	0.0579631	6	2	0.0199211	Thyroid	0.03023	Adipose_Subcutaneous	5.67323	3.93928e-47	0.32677	-2.32783	-2.16706	-2.19386	0.0656326	2	0
intron_22_40117128_40125772	ENSG00000100354.20	0.0579631	6	2	0.0199211	Thyroid	0.03023	Adipose_Subcutaneous	5.67323	3.93928e-47	0.32677	-2.32783	-2.16706	-2.19386	0.0656326	2	0
intron_22_40125862_40156115	ENSG00000100354.20	0.00688766	7	3	0.0009757	Whole_Blood	0.05369	Cells_Cultured_fibroblasts	5.64339	2.44225e-18	0.189826	1.92933	3.29744	2.55919	0.69892	3	0
intron_22_40125862_40156115	ENSG00000100354.20	0.00688766	7	3	0.0009757	Whole_Blood	0.05369	Cells_Cultured_fibroblasts	5.64339	2.44225e-18	0.189826	1.92933	3.29744	2.55919	0.69892	3	0
intron_22_40156182_40246015	ENSG00000100354.20	0.0009757	38	1	0.0009757	Adipose_Visceral_Omentum	0.0009757	Brain_Hippocampus	38	4.2091e-16	38	-3.29744	3.29744	3.12389	1.06983	1	0
intron_22_40156182_40246015	ENSG00000100354.20	0.0009757	38	1	0.0009757	Adipose_Visceral_Omentum	0.0009757	Brain_Hippocampus	38	4.2091e-16	38	-3.29744	3.29744	3.12389	1.06983	1	0
intron_22_40156182_40246015	ENSG00000100354.20	0.0009757	38	1	0.0009757	Adipose_Visceral_Omentum	0.0009757	Brain_Hippocampus	38	4.2091e-16	38	-3.29744	3.29744	3.12389	1.06983	1	0
intron_22_40156182_40246015	ENSG00000100354.20	0.0009757	38	1	0.0009757	Adipose_Visceral_Omentum	0.0009757	Brain_Hippocampus	38	4.2091e-16	38	-3.29744	3.29744	3.12389	1.06983	1	0
intron_22_40156182_40246015	ENSG00000100354.20	0.0009757	38	1	0.0009757	Adipose_Visceral_Omentum	0.0009757	Brain_Hippocampus	38	4.2091e-16	38	-3.29744	3.29744	3.12389	1.06983	1	0
intron_22_40267036_40270122	ENSG00000100354.20	0.03133	18	1	0.03133	Cells_EBV-transformed_lymphocytes	0.03133	Adipose_Subcutaneous	18	2.00706e-17	18	-2.15286	2.15286	-0.956825	1.98445	1	0
intron_22_40267036_40270122	ENSG00000100354.20	0.03133	18	1	0.03133	Cells_EBV-transformed_lymphocytes	0.03133	Adipose_Subcutaneous	18	2.00706e-17	18	-2.15286	2.15286	-0.956825	1.98445	1	0
intron_22_40267036_40270122	ENSG00000100354.20	0.03133	18	1	0.03133	Cells_EBV-transformed_lymphocytes	0.03133	Adipose_Subcutaneous	18	2.00706e-17	18	-2.15286	2.15286	-0.956825	1.98445	1	0
intron_22_40300586_40300910	ENSG00000100354.20	0.111797	4	1	0.1041	Whole_Blood	0.1214	Skin_Not_Sun_Exposed_Suprapubic	3.98461	9.85439e-17	3.98461	-1.62529	-1.54892	-1.58711	0.044092	1	0
intron_22_40300586_40300910	ENSG00000100354.20	0.111797	4	1	0.1041	Whole_Blood	0.1214	Skin_Not_Sun_Exposed_Suprapubic	3.98461	9.85439e-17	3.98461	-1.62529	-1.54892	-1.58711	0.044092	1	0
intron_22_40301005_40301150	ENSG00000100354.20	0.109018	3	1	0.1041	Whole_Blood	0.1214	Skin_Sun_Exposed_Lower_leg	2.98975	2.33624e-16	2.98975	1.54892	1.62529	1.59984	0.044092	1	0
intron_22_40301005_40301150	ENSG00000100354.20	0.109018	3	1	0.1041	Whole_Blood	0.1214	Skin_Sun_Exposed_Lower_leg	2.98975	2.33624e-16	2.98975	1.54892	1.62529	1.59984	0.044092	1	0
intron_22_40360492_40361088	ENSG00000239900.12	0.388855	37	1	0.255493	Brain_Cortex	0.3932	Brain_Hypothalamus	36.9733	8.73532e-16	36.9733	-1.13711	-0.853829	-0.861485	0.046571	1	0
intron_22_40360492_40361088	ENSG00000239900.12	0.388855	37	1	0.255493	Brain_Cortex	0.3932	Brain_Hypothalamus	36.9733	8.73532e-16	36.9733	-1.13711	-0.853829	-0.861485	0.046571	1	0
intron_22_40360492_40361088	ENSG00000239900.12	0.388855	37	1	0.255493	Brain_Cortex	0.3932	Brain_Hypothalamus	36.9733	8.73532e-16	36.9733	-1.13711	-0.853829	-0.861485	0.046571	1	0
intron_22_40360492_40361088	ENSG00000239900.12	0.388855	37	1	0.255493	Brain_Cortex	0.3932	Brain_Hypothalamus	36.9733	8.73532e-16	36.9733	-1.13711	-0.853829	-0.861485	0.046571	1	0
intron_22_40360492_40361273	ENSG00000239900.12	0.3932	24	1	0.3932	Artery_Coronary	0.3932	Esophagus_Mucosa	24	5.33262e-18	24	0.853829	0.853829	0.853829	6.94493e-17	1	0
intron_22_40360492_40361273	ENSG00000239900.12	0.3932	24	1	0.3932	Artery_Coronary	0.3932	Esophagus_Mucosa	24	5.33262e-18	24	0.853829	0.853829	0.853829	6.94493e-17	1	0
intron_22_40360492_40361273	ENSG00000239900.12	0.3932	24	1	0.3932	Artery_Coronary	0.3932	Esophagus_Mucosa	24	5.33262e-18	24	0.853829	0.853829	0.853829	6.94493e-17	1	0
intron_22_40360492_40361273	ENSG00000239900.12	0.3932	24	1	0.3932	Artery_Coronary	0.3932	Esophagus_Mucosa	24	5.33262e-18	24	0.853829	0.853829	0.853829	6.94493e-17	1	0
intron_22_40361635_40362981	ENSG00000239900.12	0.3932	40	1	0.3932	Breast_Mammary_Tissue	0.3932	Artery_Aorta	40	4.63284e-16	40	0.853829	0.853829	0.853829	8.33853e-17	1	0
intron_22_40361635_40362981	ENSG00000239900.12	0.3932	40	1	0.3932	Breast_Mammary_Tissue	0.3932	Artery_Aorta	40	4.63284e-16	40	0.853829	0.853829	0.853829	8.33853e-17	1	0
intron_22_40361635_40362981	ENSG00000239900.12	0.3932	40	1	0.3932	Breast_Mammary_Tissue	0.3932	Artery_Aorta	40	4.63284e-16	40	0.853829	0.853829	0.853829	8.33853e-17	1	0
intron_22_40361635_40362981	ENSG00000239900.12	0.3932	40	1	0.3932	Breast_Mammary_Tissue	0.3932	Artery_Aorta	40	4.63284e-16	40	0.853829	0.853829	0.853829	8.33853e-17	1	0
intron_22_40361635_40362981	ENSG00000239900.12	0.3932	40	1	0.3932	Breast_Mammary_Tissue	0.3932	Artery_Aorta	40	4.63284e-16	40	0.853829	0.853829	0.853829	8.33853e-17	1	0
intron_22_40361666_40362981	ENSG00000239900.12	0.3932	38	1	0.3932	Adipose_Subcutaneous	0.3932	Adrenal_Gland	38	1.0877e-15	38	-0.853829	-0.853829	-0.853829	9.12598e-17	1	0
intron_22_40361666_40362981	ENSG00000239900.12	0.3932	38	1	0.3932	Adipose_Subcutaneous	0.3932	Adrenal_Gland	38	1.0877e-15	38	-0.853829	-0.853829	-0.853829	9.12598e-17	1	0
intron_22_40361666_40362981	ENSG00000239900.12	0.3932	38	1	0.3932	Adipose_Subcutaneous	0.3932	Adrenal_Gland	38	1.0877e-15	38	-0.853829	-0.853829	-0.853829	9.12598e-17	1	0
intron_22_40361666_40362981	ENSG00000239900.12	0.3932	38	1	0.3932	Adipose_Subcutaneous	0.3932	Adrenal_Gland	38	1.0877e-15	38	-0.853829	-0.853829	-0.853829	9.12598e-17	1	0
intron_22_40361666_40362981	ENSG00000239900.12	0.3932	38	1	0.3932	Adipose_Subcutaneous	0.3932	Adrenal_Gland	38	1.0877e-15	38	-0.853829	-0.853829	-0.853829	9.12598e-17	1	0
intron_22_40370688_40400696	ENSG00000100359.20	0.7129	49	1	0.7129	Brain_Amygdala	0.7129	Adipose_Subcutaneous	49	1.08373e-15	49	0.367964	0.367964	0.367964	4.08551e-17	1	0
intron_22_40370688_40400696	ENSG00000100359.20	0.7129	49	1	0.7129	Brain_Amygdala	0.7129	Adipose_Subcutaneous	49	1.08373e-15	49	0.367964	0.367964	0.367964	4.08551e-17	1	0
intron_22_40370688_40400696	ENSG00000100359.20	0.7129	49	1	0.7129	Brain_Amygdala	0.7129	Adipose_Subcutaneous	49	1.08373e-15	49	0.367964	0.367964	0.367964	4.08551e-17	1	0
intron_22_40370688_40400696	ENSG00000100359.20	0.7129	49	1	0.7129	Brain_Amygdala	0.7129	Adipose_Subcutaneous	49	1.08373e-15	49	0.367964	0.367964	0.367964	4.08551e-17	1	0
intron_22_40370688_40400696	ENSG00000100359.20	0.7129	49	1	0.7129	Brain_Amygdala	0.7129	Adipose_Subcutaneous	49	1.08373e-15	49	0.367964	0.367964	0.367964	4.08551e-17	1	0
intron_22_40370688_40400696	ENSG00000100359.20	0.7129	49	1	0.7129	Brain_Amygdala	0.7129	Adipose_Subcutaneous	49	1.08373e-15	49	0.367964	0.367964	0.367964	4.08551e-17	1	0
intron_22_40370688_40400696	ENSG00000100359.20	0.7129	49	1	0.7129	Brain_Amygdala	0.7129	Adipose_Subcutaneous	49	1.08373e-15	49	0.367964	0.367964	0.367964	4.08551e-17	1	0
intron_22_40400813_40402139	ENSG00000100359.20	0.126446	26	3	0.0003269	Testis	0.9059	Whole_Blood	17.9385	9.29433e-16	1.15715	0.118212	3.59299	1.50039	0.57952	3	0
intron_22_40400813_40402139	ENSG00000100359.20	0.126446	26	3	0.0003269	Testis	0.9059	Whole_Blood	17.9385	9.29433e-16	1.15715	0.118212	3.59299	1.50039	0.57952	3	0
intron_22_40400813_40402139	ENSG00000100359.20	0.126446	26	3	0.0003269	Testis	0.9059	Whole_Blood	17.9385	9.29433e-16	1.15715	0.118212	3.59299	1.50039	0.57952	3	0
intron_22_40400813_40402139	ENSG00000100359.20	0.126446	26	3	0.0003269	Testis	0.9059	Whole_Blood	17.9385	9.29433e-16	1.15715	0.118212	3.59299	1.50039	0.57952	3	0
intron_22_40401675_40402139	ENSG00000100359.20	0.095932	46	2	0.0261904	Brain_Cerebellum	0.3038	Heart_Left_Ventricle	32.4724	7.00062e-16	13.5276	-2.22338	-1.02832	-1.71193	0.37035	2	0
intron_22_40401675_40402139	ENSG00000100359.20	0.095932	46	2	0.0261904	Brain_Cerebellum	0.3038	Heart_Left_Ventricle	32.4724	7.00062e-16	13.5276	-2.22338	-1.02832	-1.71193	0.37035	2	0
intron_22_40401675_40402139	ENSG00000100359.20	0.095932	46	2	0.0261904	Brain_Cerebellum	0.3038	Heart_Left_Ventricle	32.4724	7.00062e-16	13.5276	-2.22338	-1.02832	-1.71193	0.37035	2	0
intron_22_40401675_40402139	ENSG00000100359.20	0.095932	46	2	0.0261904	Brain_Cerebellum	0.3038	Heart_Left_Ventricle	32.4724	7.00062e-16	13.5276	-2.22338	-1.02832	-1.71193	0.37035	2	0
intron_22_40401675_40402139	ENSG00000100359.20	0.095932	46	2	0.0261904	Brain_Cerebellum	0.3038	Heart_Left_Ventricle	32.4724	7.00062e-16	13.5276	-2.22338	-1.02832	-1.71193	0.37035	2	0
intron_22_40401675_40402139	ENSG00000100359.20	0.095932	46	2	0.0261904	Brain_Cerebellum	0.3038	Heart_Left_Ventricle	32.4724	7.00062e-16	13.5276	-2.22338	-1.02832	-1.71193	0.37035	2	0
intron_22_40402205_40404247	ENSG00000100359.20	0.3038	40	1	0.3038	Brain_Cerebellar_Hemisphere	0.3038	Artery_Tibial	40	7.97877e-16	40	-1.02832	1.02832	0.616991	0.833135	1	0
intron_22_40402205_40404247	ENSG00000100359.20	0.3038	40	1	0.3038	Brain_Cerebellar_Hemisphere	0.3038	Artery_Tibial	40	7.97877e-16	40	-1.02832	1.02832	0.616991	0.833135	1	0
intron_22_40402205_40404247	ENSG00000100359.20	0.3038	40	1	0.3038	Brain_Cerebellar_Hemisphere	0.3038	Artery_Tibial	40	7.97877e-16	40	-1.02832	1.02832	0.616991	0.833135	1	0
intron_22_40402205_40404247	ENSG00000100359.20	0.3038	40	1	0.3038	Brain_Cerebellar_Hemisphere	0.3038	Artery_Tibial	40	7.97877e-16	40	-1.02832	1.02832	0.616991	0.833135	1	0
intron_22_40402205_40404247	ENSG00000100359.20	0.3038	40	1	0.3038	Brain_Cerebellar_Hemisphere	0.3038	Artery_Tibial	40	7.97877e-16	40	-1.02832	1.02832	0.616991	0.833135	1	0
intron_22_40404664_40405094	ENSG00000100359.20	0.07274	15	1	0.07274	Adipose_Visceral_Omentum	0.07274	Brain_Cerebellar_Hemisphere	15	2.91651e-17	15	-1.79446	1.79446	-1.5552	0.926654	1	0
intron_22_40405284_40405649	ENSG00000100359.20	0.9063	6	1	0.9063	Cells_Cultured_fibroblasts	0.9063	Colon_Transverse	6	3.63008e-17	6	-0.117707	0.117707	-0.0784712	0.0961072	1	0
intron_22_40407328_40407413	ENSG00000100359.20	0.8819	44	1	0.8819	Brain_Amygdala	0.8819	Brain_Hippocampus	44	7.64307e-16	44	-0.148561	-0.148561	-0.148561	1.79578e-17	1	0
intron_22_40407328_40407413	ENSG00000100359.20	0.8819	44	1	0.8819	Brain_Amygdala	0.8819	Brain_Hippocampus	44	7.64307e-16	44	-0.148561	-0.148561	-0.148561	1.79578e-17	1	0
intron_22_40407328_40407413	ENSG00000100359.20	0.8819	44	1	0.8819	Brain_Amygdala	0.8819	Brain_Hippocampus	44	7.64307e-16	44	-0.148561	-0.148561	-0.148561	1.79578e-17	1	0
intron_22_40407328_40407413	ENSG00000100359.20	0.8819	44	1	0.8819	Brain_Amygdala	0.8819	Brain_Hippocampus	44	7.64307e-16	44	-0.148561	-0.148561	-0.148561	1.79578e-17	1	0
intron_22_40407328_40407413	ENSG00000100359.20	0.8819	44	1	0.8819	Brain_Amygdala	0.8819	Brain_Hippocampus	44	7.64307e-16	44	-0.148561	-0.148561	-0.148561	1.79578e-17	1	0
intron_22_40407328_40407413	ENSG00000100359.20	0.8819	44	1	0.8819	Brain_Amygdala	0.8819	Brain_Hippocampus	44	7.64307e-16	44	-0.148561	-0.148561	-0.148561	1.79578e-17	1	0
intron_22_40407328_40407426	ENSG00000100359.20	0.8819	40	1	0.8819	Brain_Cerebellar_Hemisphere	0.8819	Brain_Anterior_cingulate_cortex_BA24	40	6.53093e-16	40	0.148561	0.148561	0.148561	1.98762e-17	1	0
intron_22_40407328_40407426	ENSG00000100359.20	0.8819	40	1	0.8819	Brain_Cerebellar_Hemisphere	0.8819	Brain_Anterior_cingulate_cortex_BA24	40	6.53093e-16	40	0.148561	0.148561	0.148561	1.98762e-17	1	0
intron_22_40407328_40407426	ENSG00000100359.20	0.8819	40	1	0.8819	Brain_Cerebellar_Hemisphere	0.8819	Brain_Anterior_cingulate_cortex_BA24	40	6.53093e-16	40	0.148561	0.148561	0.148561	1.98762e-17	1	0
intron_22_40407328_40407426	ENSG00000100359.20	0.8819	40	1	0.8819	Brain_Cerebellar_Hemisphere	0.8819	Brain_Anterior_cingulate_cortex_BA24	40	6.53093e-16	40	0.148561	0.148561	0.148561	1.98762e-17	1	0
intron_22_40407568_40408071	ENSG00000100359.20	0.8819	38	1	0.8819	Brain_Cerebellum	0.8819	Adrenal_Gland	38	8.76004e-16	38	-0.148561	-0.148561	-0.148561	1.58067e-17	1	0
intron_22_40407568_40408071	ENSG00000100359.20	0.8819	38	1	0.8819	Brain_Cerebellum	0.8819	Adrenal_Gland	38	8.76004e-16	38	-0.148561	-0.148561	-0.148561	1.58067e-17	1	0
intron_22_40407568_40408071	ENSG00000100359.20	0.8819	38	1	0.8819	Brain_Cerebellum	0.8819	Adrenal_Gland	38	8.76004e-16	38	-0.148561	-0.148561	-0.148561	1.58067e-17	1	0
intron_22_40407568_40408071	ENSG00000100359.20	0.8819	38	1	0.8819	Brain_Cerebellum	0.8819	Adrenal_Gland	38	8.76004e-16	38	-0.148561	-0.148561	-0.148561	1.58067e-17	1	0
intron_22_40407568_40408071	ENSG00000100359.20	0.8819	38	1	0.8819	Brain_Cerebellum	0.8819	Adrenal_Gland	38	8.76004e-16	38	-0.148561	-0.148561	-0.148561	1.58067e-17	1	0
intron_22_40407843_40408071	ENSG00000100359.20	0.8819	46	1	0.8819	Ovary	0.8819	Adipose_Subcutaneous	46	1.6497e-15	46	0.148561	0.148561	0.148561	2.10975e-17	1	0
intron_22_40407843_40408071	ENSG00000100359.20	0.8819	46	1	0.8819	Ovary	0.8819	Adipose_Subcutaneous	46	1.6497e-15	46	0.148561	0.148561	0.148561	2.10975e-17	1	0
intron_22_40407843_40408071	ENSG00000100359.20	0.8819	46	1	0.8819	Ovary	0.8819	Adipose_Subcutaneous	46	1.6497e-15	46	0.148561	0.148561	0.148561	2.10975e-17	1	0
intron_22_40407843_40408071	ENSG00000100359.20	0.8819	46	1	0.8819	Ovary	0.8819	Adipose_Subcutaneous	46	1.6497e-15	46	0.148561	0.148561	0.148561	2.10975e-17	1	0
intron_22_40407843_40408071	ENSG00000100359.20	0.8819	46	1	0.8819	Ovary	0.8819	Adipose_Subcutaneous	46	1.6497e-15	46	0.148561	0.148561	0.148561	2.10975e-17	1	0
intron_22_40407843_40408071	ENSG00000100359.20	0.8819	46	1	0.8819	Ovary	0.8819	Adipose_Subcutaneous	46	1.6497e-15	46	0.148561	0.148561	0.148561	2.10975e-17	1	0
intron_22_40407843_40408071	ENSG00000100359.20	0.8819	46	1	0.8819	Ovary	0.8819	Adipose_Subcutaneous	46	1.6497e-15	46	0.148561	0.148561	0.148561	2.10975e-17	1	0
intron_22_40408697_40408774	ENSG00000100359.20	0.7664	2	1	0.7664	Muscle_Skeletal	0.7664	Adipose_Subcutaneous	2	3.3547e-17	2	-0.297087	-0.297087	-0.297087	5.55112e-17	1	0
intron_22_40409018_40409199	ENSG00000100359.20	0.179646	21	2	0.09232	Brain_Cortex	0.3736	Adrenal_Gland	20.0051	7.55979e-22	0.994918	-1.68328	1.68328	0.117944	1.69069	2	0
intron_22_40409018_40409199	ENSG00000100359.20	0.179646	21	2	0.09232	Brain_Cortex	0.3736	Adrenal_Gland	20.0051	7.55979e-22	0.994918	-1.68328	1.68328	0.117944	1.69069	2	0
intron_22_40409018_40409199	ENSG00000100359.20	0.179646	21	2	0.09232	Brain_Cortex	0.3736	Adrenal_Gland	20.0051	7.55979e-22	0.994918	-1.68328	1.68328	0.117944	1.69069	2	0
intron_22_40409018_40409199	ENSG00000100359.20	0.179646	21	2	0.09232	Brain_Cortex	0.3736	Adrenal_Gland	20.0051	7.55979e-22	0.994918	-1.68328	1.68328	0.117944	1.69069	2	0
intron_22_40417493_40418374	ENSG00000196588.14	0.42383	42	3	0.26103	Breast_Mammary_Tissue	0.993527	Heart_Atrial_Appendage	23.1865	8.62175e-16	0.895005	-1.03772	1.12396	-0.0883059	0.82877	3	0
intron_22_40417493_40418374	ENSG00000196588.14	0.42383	42	3	0.26103	Breast_Mammary_Tissue	0.993527	Heart_Atrial_Appendage	23.1865	8.62175e-16	0.895005	-1.03772	1.12396	-0.0883059	0.82877	3	0
intron_22_40417493_40418374	ENSG00000196588.14	0.42383	42	3	0.26103	Breast_Mammary_Tissue	0.993527	Heart_Atrial_Appendage	23.1865	8.62175e-16	0.895005	-1.03772	1.12396	-0.0883059	0.82877	3	0
intron_22_40417493_40418374	ENSG00000196588.14	0.42383	42	3	0.26103	Breast_Mammary_Tissue	0.993527	Heart_Atrial_Appendage	23.1865	8.62175e-16	0.895005	-1.03772	1.12396	-0.0883059	0.82877	3	0
intron_22_40417493_40418374	ENSG00000196588.14	0.42383	42	3	0.26103	Breast_Mammary_Tissue	0.993527	Heart_Atrial_Appendage	23.1865	8.62175e-16	0.895005	-1.03772	1.12396	-0.0883059	0.82877	3	0
intron_22_40417493_40418374	ENSG00000196588.14	0.42383	42	3	0.26103	Breast_Mammary_Tissue	0.993527	Heart_Atrial_Appendage	23.1865	8.62175e-16	0.895005	-1.03772	1.12396	-0.0883059	0.82877	3	0
intron_22_40421100_40424206	ENSG00000196588.14	0.150862	38	1	0.1503	Brain_Cortex	0.2994	Cells_Cultured_fibroblasts	37.0041	4.97446e-16	37.0041	-1.03772	1.43847	1.37331	0.401692	1	0
intron_22_40421100_40424206	ENSG00000196588.14	0.150862	38	1	0.1503	Brain_Cortex	0.2994	Cells_Cultured_fibroblasts	37.0041	4.97446e-16	37.0041	-1.03772	1.43847	1.37331	0.401692	1	0
intron_22_40421100_40424206	ENSG00000196588.14	0.150862	38	1	0.1503	Brain_Cortex	0.2994	Cells_Cultured_fibroblasts	37.0041	4.97446e-16	37.0041	-1.03772	1.43847	1.37331	0.401692	1	0
intron_22_40421100_40424206	ENSG00000196588.14	0.150862	38	1	0.1503	Brain_Cortex	0.2994	Cells_Cultured_fibroblasts	37.0041	4.97446e-16	37.0041	-1.03772	1.43847	1.37331	0.401692	1	0
intron_22_40421100_40424206	ENSG00000196588.14	0.150862	38	1	0.1503	Brain_Cortex	0.2994	Cells_Cultured_fibroblasts	37.0041	4.97446e-16	37.0041	-1.03772	1.43847	1.37331	0.401692	1	0
intron_22_40431480_40435499	ENSG00000196588.14	0.0001143	12	1	0.0001143	Artery_Coronary	0.0001143	Skin_Sun_Exposed_Lower_leg	12	3.35497e-17	12	3.85804	3.85804	3.85804	6.55963e-16	1	0
intron_22_40431480_40435499	ENSG00000196588.14	0.0001143	12	1	0.0001143	Artery_Coronary	0.0001143	Skin_Sun_Exposed_Lower_leg	12	3.35497e-17	12	3.85804	3.85804	3.85804	6.55963e-16	1	0
intron_22_40779125_40819195	ENSG00000100372.14	0.476549	41	2	0.0488762	Lung	0.5403	Brain_Caudate_basal_ganglia	34.183	2.19981e-15	6.54784	-1.96967	-0.612359	-0.817602	0.29374	2	0
intron_22_40779125_40819195	ENSG00000100372.14	0.476549	41	2	0.0488762	Lung	0.5403	Brain_Caudate_basal_ganglia	34.183	2.19981e-15	6.54784	-1.96967	-0.612359	-0.817602	0.29374	2	0
intron_22_40779125_40819195	ENSG00000100372.14	0.476549	41	2	0.0488762	Lung	0.5403	Brain_Caudate_basal_ganglia	34.183	2.19981e-15	6.54784	-1.96967	-0.612359	-0.817602	0.29374	2	0
intron_22_40779125_40819195	ENSG00000100372.14	0.476549	41	2	0.0488762	Lung	0.5403	Brain_Caudate_basal_ganglia	34.183	2.19981e-15	6.54784	-1.96967	-0.612359	-0.817602	0.29374	2	0
intron_22_40792676_40794514	ENSG00000100372.14	0.34216	33	1	0.34216	Brain_Cerebellum	0.34216	Adipose_Subcutaneous	33	5.13696e-16	33	-0.949905	0.949905	0.201495	0.942682	1	0
intron_22_40792676_40794514	ENSG00000100372.14	0.34216	33	1	0.34216	Brain_Cerebellum	0.34216	Adipose_Subcutaneous	33	5.13696e-16	33	-0.949905	0.949905	0.201495	0.942682	1	0
intron_22_40792676_40794514	ENSG00000100372.14	0.34216	33	1	0.34216	Brain_Cerebellum	0.34216	Adipose_Subcutaneous	33	5.13696e-16	33	-0.949905	0.949905	0.201495	0.942682	1	0
intron_22_40792676_40794514	ENSG00000100372.14	0.34216	33	1	0.34216	Brain_Cerebellum	0.34216	Adipose_Subcutaneous	33	5.13696e-16	33	-0.949905	0.949905	0.201495	0.942682	1	0
intron_22_40792676_40794514	ENSG00000100372.14	0.34216	33	1	0.34216	Brain_Cerebellum	0.34216	Adipose_Subcutaneous	33	5.13696e-16	33	-0.949905	0.949905	0.201495	0.942682	1	0
intron_22_40797336_40799023	ENSG00000100372.14	0.2946	8	1	0.2946	Adipose_Subcutaneous	0.2946	Cells_EBV-transformed_lymphocytes	8	3.12438e-17	8	-1.04808	-1.04808	-1.04808	2.37376e-16	1	0
intron_22_40799083_40819195	ENSG00000100372.14	0.405666	32	2	0.250669	Uterus	0.3666	Artery_Aorta	28.9415	1.15386e-15	3.05848	0.90286	1.14873	0.937798	0.0826991	2	0
intron_22_40799083_40819195	ENSG00000100372.14	0.405666	32	2	0.250669	Uterus	0.3666	Artery_Aorta	28.9415	1.15386e-15	3.05848	0.90286	1.14873	0.937798	0.0826991	2	0
intron_22_40799083_40819195	ENSG00000100372.14	0.405666	32	2	0.250669	Uterus	0.3666	Artery_Aorta	28.9415	1.15386e-15	3.05848	0.90286	1.14873	0.937798	0.0826991	2	0
intron_22_40799083_40819195	ENSG00000100372.14	0.405666	32	2	0.250669	Uterus	0.3666	Artery_Aorta	28.9415	1.15386e-15	3.05848	0.90286	1.14873	0.937798	0.0826991	2	0
intron_22_40857245_40860674	ENSG00000196236.12	0.04235	15	1	0.04235	Adipose_Visceral_Omentum	0.04235	Adipose_Subcutaneous	15	1.78702e-17	15	-2.03006	-2.03006	-2.03006	4.59676e-16	1	0
intron_22_40857245_40860674	ENSG00000196236.12	0.04235	15	1	0.04235	Adipose_Visceral_Omentum	0.04235	Adipose_Subcutaneous	15	1.78702e-17	15	-2.03006	-2.03006	-2.03006	4.59676e-16	1	0
intron_22_40857245_40860678	ENSG00000196236.12	0.127279	45	2	0.04235	Adipose_Subcutaneous	0.914309	Brain_Frontal_Cortex_BA9	40.2256	8.69126e-16	4.70669	-2.03006	-0.107605	-1.75773	0.59213	2	0
intron_22_40857245_40860678	ENSG00000196236.12	0.127279	45	2	0.04235	Adipose_Subcutaneous	0.914309	Brain_Frontal_Cortex_BA9	40.2256	8.69126e-16	4.70669	-2.03006	-0.107605	-1.75773	0.59213	2	0
intron_22_40857245_40860678	ENSG00000196236.12	0.127279	45	2	0.04235	Adipose_Subcutaneous	0.914309	Brain_Frontal_Cortex_BA9	40.2256	8.69126e-16	4.70669	-2.03006	-0.107605	-1.75773	0.59213	2	0
intron_22_40857245_40860678	ENSG00000196236.12	0.127279	45	2	0.04235	Adipose_Subcutaneous	0.914309	Brain_Frontal_Cortex_BA9	40.2256	8.69126e-16	4.70669	-2.03006	-0.107605	-1.75773	0.59213	2	0
intron_22_40857245_40860678	ENSG00000196236.12	0.127279	45	2	0.04235	Adipose_Subcutaneous	0.914309	Brain_Frontal_Cortex_BA9	40.2256	8.69126e-16	4.70669	-2.03006	-0.107605	-1.75773	0.59213	2	0
intron_22_40857245_40860678	ENSG00000196236.12	0.127279	45	2	0.04235	Adipose_Subcutaneous	0.914309	Brain_Frontal_Cortex_BA9	40.2256	8.69126e-16	4.70669	-2.03006	-0.107605	-1.75773	0.59213	2	0
intron_22_40857245_40861618	ENSG00000196236.12	0.0473384	47	1	0.04235	Artery_Aorta	0.0813323	Whole_Blood	46.6648	8.14851e-16	46.6648	1.74301	2.03006	1.97612	0.0480477	1	0
intron_22_40857245_40861618	ENSG00000196236.12	0.0473384	47	1	0.04235	Artery_Aorta	0.0813323	Whole_Blood	46.6648	8.14851e-16	46.6648	1.74301	2.03006	1.97612	0.0480477	1	0
intron_22_40857245_40861618	ENSG00000196236.12	0.0473384	47	1	0.04235	Artery_Aorta	0.0813323	Whole_Blood	46.6648	8.14851e-16	46.6648	1.74301	2.03006	1.97612	0.0480477	1	0
intron_22_40857245_40861618	ENSG00000196236.12	0.0473384	47	1	0.04235	Artery_Aorta	0.0813323	Whole_Blood	46.6648	8.14851e-16	46.6648	1.74301	2.03006	1.97612	0.0480477	1	0
intron_22_40857245_40861618	ENSG00000196236.12	0.0473384	47	1	0.04235	Artery_Aorta	0.0813323	Whole_Blood	46.6648	8.14851e-16	46.6648	1.74301	2.03006	1.97612	0.0480477	1	0
intron_22_40857245_40861618	ENSG00000196236.12	0.0473384	47	1	0.04235	Artery_Aorta	0.0813323	Whole_Blood	46.6648	8.14851e-16	46.6648	1.74301	2.03006	1.97612	0.0480477	1	0
intron_22_40857245_40868999	ENSG00000196236.12	0.0473101	49	1	0.04235	Adrenal_Gland	0.0527125	Colon_Sigmoid	48.8097	9.36846e-16	48.8097	1.93727	2.03006	1.97973	0.0290948	1	0
intron_22_40857245_40868999	ENSG00000196236.12	0.0473101	49	1	0.04235	Adrenal_Gland	0.0527125	Colon_Sigmoid	48.8097	9.36846e-16	48.8097	1.93727	2.03006	1.97973	0.0290948	1	0
intron_22_40857245_40868999	ENSG00000196236.12	0.0473101	49	1	0.04235	Adrenal_Gland	0.0527125	Colon_Sigmoid	48.8097	9.36846e-16	48.8097	1.93727	2.03006	1.97973	0.0290948	1	0
intron_22_40857245_40868999	ENSG00000196236.12	0.0473101	49	1	0.04235	Adrenal_Gland	0.0527125	Colon_Sigmoid	48.8097	9.36846e-16	48.8097	1.93727	2.03006	1.97973	0.0290948	1	0
intron_22_40857245_40868999	ENSG00000196236.12	0.0473101	49	1	0.04235	Adrenal_Gland	0.0527125	Colon_Sigmoid	48.8097	9.36846e-16	48.8097	1.93727	2.03006	1.97973	0.0290948	1	0
intron_22_40857245_40868999	ENSG00000196236.12	0.0473101	49	1	0.04235	Adrenal_Gland	0.0527125	Colon_Sigmoid	48.8097	9.36846e-16	48.8097	1.93727	2.03006	1.97973	0.0290948	1	0
intron_22_40857245_40868999	ENSG00000196236.12	0.0473101	49	1	0.04235	Adrenal_Gland	0.0527125	Colon_Sigmoid	48.8097	9.36846e-16	48.8097	1.93727	2.03006	1.97973	0.0290948	1	0
intron_22_40860793_40861618	ENSG00000196236.12	0.04235	49	1	0.04235	Adipose_Visceral_Omentum	0.04235	Adipose_Subcutaneous	49	8.0012e-16	49	-2.03006	-2.03006	-2.03006	4.48691e-16	1	0
intron_22_40860793_40861618	ENSG00000196236.12	0.04235	49	1	0.04235	Adipose_Visceral_Omentum	0.04235	Adipose_Subcutaneous	49	8.0012e-16	49	-2.03006	-2.03006	-2.03006	4.48691e-16	1	0
intron_22_40860793_40861618	ENSG00000196236.12	0.04235	49	1	0.04235	Adipose_Visceral_Omentum	0.04235	Adipose_Subcutaneous	49	8.0012e-16	49	-2.03006	-2.03006	-2.03006	4.48691e-16	1	0
intron_22_40860793_40861618	ENSG00000196236.12	0.04235	49	1	0.04235	Adipose_Visceral_Omentum	0.04235	Adipose_Subcutaneous	49	8.0012e-16	49	-2.03006	-2.03006	-2.03006	4.48691e-16	1	0
intron_22_40860793_40861618	ENSG00000196236.12	0.04235	49	1	0.04235	Adipose_Visceral_Omentum	0.04235	Adipose_Subcutaneous	49	8.0012e-16	49	-2.03006	-2.03006	-2.03006	4.48691e-16	1	0
intron_22_40860793_40861618	ENSG00000196236.12	0.04235	49	1	0.04235	Adipose_Visceral_Omentum	0.04235	Adipose_Subcutaneous	49	8.0012e-16	49	-2.03006	-2.03006	-2.03006	4.48691e-16	1	0
intron_22_40860793_40861618	ENSG00000196236.12	0.04235	49	1	0.04235	Adipose_Visceral_Omentum	0.04235	Adipose_Subcutaneous	49	8.0012e-16	49	-2.03006	-2.03006	-2.03006	4.48691e-16	1	0
intron_22_40869115_40881770	ENSG00000196236.12	0.132471	2	2	0.07382	Thyroid	0.439	Adipose_Visceral_Omentum	1.76463	0.235374	0.235374	0.773883	1.78773	1.28081	0.716896	2	0
intron_22_40951476_40953555	ENSG00000100387.8	0.6647	49	1	0.6647	Brain_Hippocampus	0.6647	Pituitary	49	1.15644e-15	49	-0.433433	0.433433	0.309595	0.306484	1	0
intron_22_40951476_40953555	ENSG00000100387.8	0.6647	49	1	0.6647	Brain_Hippocampus	0.6647	Pituitary	49	1.15644e-15	49	-0.433433	0.433433	0.309595	0.306484	1	0
intron_22_40951476_40953555	ENSG00000100387.8	0.6647	49	1	0.6647	Brain_Hippocampus	0.6647	Pituitary	49	1.15644e-15	49	-0.433433	0.433433	0.309595	0.306484	1	0
intron_22_40951476_40953555	ENSG00000100387.8	0.6647	49	1	0.6647	Brain_Hippocampus	0.6647	Pituitary	49	1.15644e-15	49	-0.433433	0.433433	0.309595	0.306484	1	0
intron_22_40951476_40953555	ENSG00000100387.8	0.6647	49	1	0.6647	Brain_Hippocampus	0.6647	Pituitary	49	1.15644e-15	49	-0.433433	0.433433	0.309595	0.306484	1	0
intron_22_40951476_40953555	ENSG00000100387.8	0.6647	49	1	0.6647	Brain_Hippocampus	0.6647	Pituitary	49	1.15644e-15	49	-0.433433	0.433433	0.309595	0.306484	1	0
intron_22_40951476_40953555	ENSG00000100387.8	0.6647	49	1	0.6647	Brain_Hippocampus	0.6647	Pituitary	49	1.15644e-15	49	-0.433433	0.433433	0.309595	0.306484	1	0
intron_22_40953633_40955287	ENSG00000100387.8	0.7221	14	1	0.7221	Heart_Left_Ventricle	0.7221	Brain_Spinal_cord_cervical_c-1	14	2.18659e-17	14	-0.355654	-0.355654	-0.355654	3.77124e-17	1	0
intron_22_40953633_40955287	ENSG00000100387.8	0.7221	14	1	0.7221	Heart_Left_Ventricle	0.7221	Brain_Spinal_cord_cervical_c-1	14	2.18659e-17	14	-0.355654	-0.355654	-0.355654	3.77124e-17	1	0
intron_22_40953633_40955287	ENSG00000100387.8	0.7221	14	1	0.7221	Heart_Left_Ventricle	0.7221	Brain_Spinal_cord_cervical_c-1	14	2.18659e-17	14	-0.355654	-0.355654	-0.355654	3.77124e-17	1	0
intron_22_40955446_40964047	ENSG00000100387.8	0.2888	13	1	0.2888	Ovary	0.2888	Brain_Caudate_basal_ganglia	13	1.21565e-17	13	-1.06076	1.06076	0.734371	0.796701	1	0
intron_22_40964117_40972476	ENSG00000100387.8	0.7557	13	1	0.7557	Artery_Coronary	0.7557	Artery_Aorta	13	6.34876e-19	13	-0.311132	-0.311132	-0.311132	4.23973e-17	1	0
intron_22_40964117_40972476	ENSG00000100387.8	0.7557	13	1	0.7557	Artery_Coronary	0.7557	Artery_Aorta	13	6.34876e-19	13	-0.311132	-0.311132	-0.311132	4.23973e-17	1	0
intron_22_41141222_41147837	ENSG00000100393.12	0.7043	19	1	0.7043	Artery_Tibial	0.7043	Adipose_Subcutaneous	19	2.37833e-17	19	-0.379522	0.379522	0.339573	0.174137	1	0
intron_22_41141222_41147837	ENSG00000100393.12	0.7043	19	1	0.7043	Artery_Tibial	0.7043	Adipose_Subcutaneous	19	2.37833e-17	19	-0.379522	0.379522	0.339573	0.174137	1	0
intron_22_41146816_41147837	ENSG00000100393.12	0.153374	25	2	0.05623	Artery_Coronary	0.5738	Muscle_Skeletal	23.0351	1.10282e-18	1.96493	-1.90925	1.90925	0.184113	1.86665	2	0
intron_22_41146816_41147837	ENSG00000100393.12	0.153374	25	2	0.05623	Artery_Coronary	0.5738	Muscle_Skeletal	23.0351	1.10282e-18	1.96493	-1.90925	1.90925	0.184113	1.86665	2	0
intron_22_41146816_41147837	ENSG00000100393.12	0.153374	25	2	0.05623	Artery_Coronary	0.5738	Muscle_Skeletal	23.0351	1.10282e-18	1.96493	-1.90925	1.90925	0.184113	1.86665	2	0
intron_22_41206125_41209696	ENSG00000100395.14	0.0629284	27	2	0.01889	Brain_Spinal_cord_cervical_c-1	0.3671	Breast_Mammary_Tissue	22.826	6.78907e-16	4.17396	0.901919	2.3477	2.10142	0.51255	2	0
intron_22_41206125_41209696	ENSG00000100395.14	0.0629284	27	2	0.01889	Brain_Spinal_cord_cervical_c-1	0.3671	Breast_Mammary_Tissue	22.826	6.78907e-16	4.17396	0.901919	2.3477	2.10142	0.51255	2	0
intron_22_41209933_41213893	ENSG00000100395.14	0.0491356	46	1	0.02677	Brain_Hippocampus	0.1166	Brain_Cerebellar_Hemisphere	45.9703	8.44007e-16	45.9703	-2.21486	-1.56921	-1.96677	0.222105	1	0
intron_22_41209933_41213893	ENSG00000100395.14	0.0491356	46	1	0.02677	Brain_Hippocampus	0.1166	Brain_Cerebellar_Hemisphere	45.9703	8.44007e-16	45.9703	-2.21486	-1.56921	-1.96677	0.222105	1	0
intron_22_41209933_41213893	ENSG00000100395.14	0.0491356	46	1	0.02677	Brain_Hippocampus	0.1166	Brain_Cerebellar_Hemisphere	45.9703	8.44007e-16	45.9703	-2.21486	-1.56921	-1.96677	0.222105	1	0
intron_22_41209933_41213893	ENSG00000100395.14	0.0491356	46	1	0.02677	Brain_Hippocampus	0.1166	Brain_Cerebellar_Hemisphere	45.9703	8.44007e-16	45.9703	-2.21486	-1.56921	-1.96677	0.222105	1	0
intron_22_41209933_41213893	ENSG00000100395.14	0.0491356	46	1	0.02677	Brain_Hippocampus	0.1166	Brain_Cerebellar_Hemisphere	45.9703	8.44007e-16	45.9703	-2.21486	-1.56921	-1.96677	0.222105	1	0
intron_22_41209933_41213893	ENSG00000100395.14	0.0491356	46	1	0.02677	Brain_Hippocampus	0.1166	Brain_Cerebellar_Hemisphere	45.9703	8.44007e-16	45.9703	-2.21486	-1.56921	-1.96677	0.222105	1	0
intron_22_41209933_41216139	ENSG00000100395.14	0.0456556	44	1	0.02677	Artery_Aorta	0.1166	Brain_Cortex	43.9577	1.97009e-15	43.9577	1.56921	2.21486	1.99759	0.190865	1	0
intron_22_41209933_41216139	ENSG00000100395.14	0.0456556	44	1	0.02677	Artery_Aorta	0.1166	Brain_Cortex	43.9577	1.97009e-15	43.9577	1.56921	2.21486	1.99759	0.190865	1	0
intron_22_41209933_41216139	ENSG00000100395.14	0.0456556	44	1	0.02677	Artery_Aorta	0.1166	Brain_Cortex	43.9577	1.97009e-15	43.9577	1.56921	2.21486	1.99759	0.190865	1	0
intron_22_41209933_41216139	ENSG00000100395.14	0.0456556	44	1	0.02677	Artery_Aorta	0.1166	Brain_Cortex	43.9577	1.97009e-15	43.9577	1.56921	2.21486	1.99759	0.190865	1	0
intron_22_41209933_41216139	ENSG00000100395.14	0.0456556	44	1	0.02677	Artery_Aorta	0.1166	Brain_Cortex	43.9577	1.97009e-15	43.9577	1.56921	2.21486	1.99759	0.190865	1	0
intron_22_41209951_41213630	ENSG00000100399.15	0.0842907	5	2	0.03941	Heart_Left_Ventricle	0.08452	Uterus	4.33319	8.20624e-19	0.664485	-2.05988	1.91065	-1.19881	1.74427	2	0
intron_22_41209951_41213630	ENSG00000235513.1	0.0842907	5	2	0.03941	Heart_Left_Ventricle	0.08452	Uterus	4.33319	8.20624e-19	0.664485	-2.05988	1.91065	-1.19881	1.74427	2	0
intron_22_41214026_41216139	ENSG00000100395.14	0.140389	49	3	0.0299115	Adipose_Visceral_Omentum	0.8355	Brain_Amygdala	39.0024	1.04747e-15	3.48079	-0.207653	2.17126	1.61612	0.872297	3	0
intron_22_41214026_41216139	ENSG00000100395.14	0.140389	49	3	0.0299115	Adipose_Visceral_Omentum	0.8355	Brain_Amygdala	39.0024	1.04747e-15	3.48079	-0.207653	2.17126	1.61612	0.872297	3	0
intron_22_41214026_41216139	ENSG00000100395.14	0.140389	49	3	0.0299115	Adipose_Visceral_Omentum	0.8355	Brain_Amygdala	39.0024	1.04747e-15	3.48079	-0.207653	2.17126	1.61612	0.872297	3	0
intron_22_41214026_41216139	ENSG00000100395.14	0.140389	49	3	0.0299115	Adipose_Visceral_Omentum	0.8355	Brain_Amygdala	39.0024	1.04747e-15	3.48079	-0.207653	2.17126	1.61612	0.872297	3	0
intron_22_41214026_41216139	ENSG00000100395.14	0.140389	49	3	0.0299115	Adipose_Visceral_Omentum	0.8355	Brain_Amygdala	39.0024	1.04747e-15	3.48079	-0.207653	2.17126	1.61612	0.872297	3	0
intron_22_41214026_41216139	ENSG00000100395.14	0.140389	49	3	0.0299115	Adipose_Visceral_Omentum	0.8355	Brain_Amygdala	39.0024	1.04747e-15	3.48079	-0.207653	2.17126	1.61612	0.872297	3	0
intron_22_41214026_41216139	ENSG00000100395.14	0.140389	49	3	0.0299115	Adipose_Visceral_Omentum	0.8355	Brain_Amygdala	39.0024	1.04747e-15	3.48079	-0.207653	2.17126	1.61612	0.872297	3	0
intron_22_41217202_41217516	ENSG00000100395.14	0.0809612	21	2	0.0319	Brain_Cerebellum	0.6197	Adipose_Visceral_Omentum	15.8575	5.51106e-18	5.14252	-2.14566	0.496276	-1.29699	1.05207	2	0
intron_22_41217202_41217516	ENSG00000100395.14	0.0809612	21	2	0.0319	Brain_Cerebellum	0.6197	Adipose_Visceral_Omentum	15.8575	5.51106e-18	5.14252	-2.14566	0.496276	-1.29699	1.05207	2	0
intron_22_41217202_41217516	ENSG00000100395.14	0.0809612	21	2	0.0319	Brain_Cerebellum	0.6197	Adipose_Visceral_Omentum	15.8575	5.51106e-18	5.14252	-2.14566	0.496276	-1.29699	1.05207	2	0
intron_22_41217202_41219419	ENSG00000100395.14	0.0809575	39	2	0.0319	Brain_Caudate_basal_ganglia	0.6198	Brain_Anterior_cingulate_cortex_BA24	29.1604	8.32144e-16	9.83958	-2.14566	-0.496134	-1.34209	0.835229	2	0
intron_22_41217202_41219419	ENSG00000100395.14	0.0809575	39	2	0.0319	Brain_Caudate_basal_ganglia	0.6198	Brain_Anterior_cingulate_cortex_BA24	29.1604	8.32144e-16	9.83958	-2.14566	-0.496134	-1.34209	0.835229	2	0
intron_22_41217202_41219419	ENSG00000100395.14	0.0809575	39	2	0.0319	Brain_Caudate_basal_ganglia	0.6198	Brain_Anterior_cingulate_cortex_BA24	29.1604	8.32144e-16	9.83958	-2.14566	-0.496134	-1.34209	0.835229	2	0
intron_22_41217202_41219419	ENSG00000100395.14	0.0809575	39	2	0.0319	Brain_Caudate_basal_ganglia	0.6198	Brain_Anterior_cingulate_cortex_BA24	29.1604	8.32144e-16	9.83958	-2.14566	-0.496134	-1.34209	0.835229	2	0
intron_22_41217202_41219419	ENSG00000100395.14	0.0809575	39	2	0.0319	Brain_Caudate_basal_ganglia	0.6198	Brain_Anterior_cingulate_cortex_BA24	29.1604	8.32144e-16	9.83958	-2.14566	-0.496134	-1.34209	0.835229	2	0
intron_22_41219536_41220734	ENSG00000100395.14	0.6191	30	1	0.6191	Adrenal_Gland	0.6191	Artery_Aorta	30	9.31532e-16	30	0.497126	0.497126	0.497126	9.94083e-17	1	0
intron_22_41219536_41220734	ENSG00000100395.14	0.6191	30	1	0.6191	Adrenal_Gland	0.6191	Artery_Aorta	30	9.31532e-16	30	0.497126	0.497126	0.497126	9.94083e-17	1	0
intron_22_41219536_41220734	ENSG00000100395.14	0.6191	30	1	0.6191	Adrenal_Gland	0.6191	Artery_Aorta	30	9.31532e-16	30	0.497126	0.497126	0.497126	9.94083e-17	1	0
intron_22_41219536_41220734	ENSG00000100395.14	0.6191	30	1	0.6191	Adrenal_Gland	0.6191	Artery_Aorta	30	9.31532e-16	30	0.497126	0.497126	0.497126	9.94083e-17	1	0
intron_22_41229730_41235145	ENSG00000235513.1	0.036365	9	2	0.00919232	Thyroid	0.06616	Adipose_Subcutaneous	6.96708	1.19394e-16	1.99895	-2.60482	2.56907	-1.5584	1.58106	2	0
intron_22_41229730_41235145	ENSG00000100399.15	0.036365	9	2	0.00919232	Thyroid	0.06616	Adipose_Subcutaneous	6.96708	1.19394e-16	1.99895	-2.60482	2.56907	-1.5584	1.58106	2	0
intron_22_41229730_41235145	ENSG00000235513.1	0.036365	9	2	0.00919232	Thyroid	0.06616	Adipose_Subcutaneous	6.96708	1.19394e-16	1.99895	-2.60482	2.56907	-1.5584	1.58106	2	0
intron_22_41229730_41235145	ENSG00000100399.15	0.036365	9	2	0.00919232	Thyroid	0.06616	Adipose_Subcutaneous	6.96708	1.19394e-16	1.99895	-2.60482	2.56907	-1.5584	1.58106	2	0
intron_22_41254494_41254584	ENSG00000100401.19	0.00407866	19	2	0.000469139	Nerve_Tibial	0.05735	Minor_Salivary_Gland	16.585	1.36212e-17	2.21758	-3.49779	-1.90063	-2.33175	0.597388	2	0
intron_22_41254494_41256021	ENSG00000100401.19	0.00805991	41	2	0.002055	Brain_Hypothalamus	0.05735	Brain_Spinal_cord_cervical_c-1	34.5417	6.93694e-16	6.43285	1.90063	3.08217	2.29809	0.531778	2	0
intron_22_41254494_41256021	ENSG00000100401.19	0.00805991	41	2	0.002055	Brain_Hypothalamus	0.05735	Brain_Spinal_cord_cervical_c-1	34.5417	6.93694e-16	6.43285	1.90063	3.08217	2.29809	0.531778	2	0
intron_22_41254494_41256021	ENSG00000100401.19	0.00805991	41	2	0.002055	Brain_Hypothalamus	0.05735	Brain_Spinal_cord_cervical_c-1	34.5417	6.93694e-16	6.43285	1.90063	3.08217	2.29809	0.531778	2	0
intron_22_41254494_41256021	ENSG00000100401.19	0.00805991	41	2	0.002055	Brain_Hypothalamus	0.05735	Brain_Spinal_cord_cervical_c-1	34.5417	6.93694e-16	6.43285	1.90063	3.08217	2.29809	0.531778	2	0
intron_22_41254494_41256021	ENSG00000100401.19	0.00805991	41	2	0.002055	Brain_Hypothalamus	0.05735	Brain_Spinal_cord_cervical_c-1	34.5417	6.93694e-16	6.43285	1.90063	3.08217	2.29809	0.531778	2	0
intron_22_41254494_41256021	ENSG00000100401.19	0.00805991	41	2	0.002055	Brain_Hypothalamus	0.05735	Brain_Spinal_cord_cervical_c-1	34.5417	6.93694e-16	6.43285	1.90063	3.08217	2.29809	0.531778	2	0
intron_22_41254666_41256021	ENSG00000100401.19	0.00380904	18	3	0.0004459	Thyroid	0.05735	Brain_Cerebellum	14.4059	1.79617e-17	0.586673	-3.51131	-1.90063	-2.74889	0.566645	3	0
intron_22_41261580_41264664	ENSG00000100401.19	0.00938774	35	2	0.00295	Colon_Transverse	0.732207	Brain_Hypothalamus	29.9956	7.67451e-16	5.00437	-2.9729	2.9729	1.45826	1.55421	2	0
intron_22_41261580_41264664	ENSG00000100401.19	0.00938774	35	2	0.00295	Colon_Transverse	0.732207	Brain_Hypothalamus	29.9956	7.67451e-16	5.00437	-2.9729	2.9729	1.45826	1.55421	2	0
intron_22_41261580_41264664	ENSG00000100401.19	0.00938774	35	2	0.00295	Colon_Transverse	0.732207	Brain_Hypothalamus	29.9956	7.67451e-16	5.00437	-2.9729	2.9729	1.45826	1.55421	2	0
intron_22_41261580_41264664	ENSG00000100401.19	0.00938774	35	2	0.00295	Colon_Transverse	0.732207	Brain_Hypothalamus	29.9956	7.67451e-16	5.00437	-2.9729	2.9729	1.45826	1.55421	2	0
intron_22_41261580_41264664	ENSG00000100401.19	0.00938774	35	2	0.00295	Colon_Transverse	0.732207	Brain_Hypothalamus	29.9956	7.67451e-16	5.00437	-2.9729	2.9729	1.45826	1.55421	2	0
intron_22_41264843_41268097	ENSG00000100401.19	0.00267053	34	3	0.03711	Brain_Caudate_basal_ganglia	0.8372	Adipose_Subcutaneous	20.006	6.11355e-16	2.66165	-2.08455	2.08455	-0.128953	1.26517	3	0
intron_22_41264843_41268097	ENSG00000100401.19	0.00267053	34	3	0.03711	Brain_Caudate_basal_ganglia	0.8372	Adipose_Subcutaneous	20.006	6.11355e-16	2.66165	-2.08455	2.08455	-0.128953	1.26517	3	0
intron_22_41264843_41268097	ENSG00000100401.19	0.00267053	34	3	0.03711	Brain_Caudate_basal_ganglia	0.8372	Adipose_Subcutaneous	20.006	6.11355e-16	2.66165	-2.08455	2.08455	-0.128953	1.26517	3	0
intron_22_41264843_41268097	ENSG00000100401.19	0.00267053	34	3	0.03711	Brain_Caudate_basal_ganglia	0.8372	Adipose_Subcutaneous	20.006	6.11355e-16	2.66165	-2.08455	2.08455	-0.128953	1.26517	3	0
intron_22_41264843_41268097	ENSG00000100401.19	0.00267053	34	3	0.03711	Brain_Caudate_basal_ganglia	0.8372	Adipose_Subcutaneous	20.006	6.11355e-16	2.66165	-2.08455	2.08455	-0.128953	1.26517	3	0
intron_22_41281082_41284901	ENSG00000100401.19	0.010548	46	4	0.00178168	Brain_Cortex	0.990674	Adipose_Subcutaneous	27.4083	5.40484e-16	1.63293	-3.1244	0.0976629	-1.23983	1.23724	4	0
intron_22_41281082_41284901	ENSG00000100401.19	0.010548	46	4	0.00178168	Brain_Cortex	0.990674	Adipose_Subcutaneous	27.4083	5.40484e-16	1.63293	-3.1244	0.0976629	-1.23983	1.23724	4	0
intron_22_41281082_41284901	ENSG00000100401.19	0.010548	46	4	0.00178168	Brain_Cortex	0.990674	Adipose_Subcutaneous	27.4083	5.40484e-16	1.63293	-3.1244	0.0976629	-1.23983	1.23724	4	0
intron_22_41281082_41284901	ENSG00000100401.19	0.010548	46	4	0.00178168	Brain_Cortex	0.990674	Adipose_Subcutaneous	27.4083	5.40484e-16	1.63293	-3.1244	0.0976629	-1.23983	1.23724	4	0
intron_22_41281082_41284901	ENSG00000100401.19	0.010548	46	4	0.00178168	Brain_Cortex	0.990674	Adipose_Subcutaneous	27.4083	5.40484e-16	1.63293	-3.1244	0.0976629	-1.23983	1.23724	4	0
intron_22_41281082_41285544	ENSG00000100401.19	0.00222625	29	2	0.0032482	Artery_Coronary	0.9332	Skin_Not_Sun_Exposed_Suprapubic	26.4195	8.92625e-16	2.58049	-0.0976629	2.94322	2.55092	1.00599	2	0
intron_22_41281082_41285544	ENSG00000100401.19	0.00222625	29	2	0.0032482	Artery_Coronary	0.9332	Skin_Not_Sun_Exposed_Suprapubic	26.4195	8.92625e-16	2.58049	-0.0976629	2.94322	2.55092	1.00599	2	0
intron_22_41281082_41285544	ENSG00000100401.19	0.00222625	29	2	0.0032482	Artery_Coronary	0.9332	Skin_Not_Sun_Exposed_Suprapubic	26.4195	8.92625e-16	2.58049	-0.0976629	2.94322	2.55092	1.00599	2	0
intron_22_41281082_41285544	ENSG00000100401.19	0.00222625	29	2	0.0032482	Artery_Coronary	0.9332	Skin_Not_Sun_Exposed_Suprapubic	26.4195	8.92625e-16	2.58049	-0.0976629	2.94322	2.55092	1.00599	2	0
intron_22_41281082_41285544	ENSG00000100401.19	0.00222625	29	2	0.0032482	Artery_Coronary	0.9332	Skin_Not_Sun_Exposed_Suprapubic	26.4195	8.92625e-16	2.58049	-0.0976629	2.94322	2.55092	1.00599	2	0
intron_22_41281082_41285986	ENSG00000100401.19	0.0185711	47	3	0.00440684	Lung	0.991238	Skin_Sun_Exposed_Lower_leg	23.7531	4.42217e-16	4.39669	-1.46069	2.84747	1.00662	1.02798	3	0
intron_22_41281082_41285986	ENSG00000100401.19	0.0185711	47	3	0.00440684	Lung	0.991238	Skin_Sun_Exposed_Lower_leg	23.7531	4.42217e-16	4.39669	-1.46069	2.84747	1.00662	1.02798	3	0
intron_22_41281082_41285986	ENSG00000100401.19	0.0185711	47	3	0.00440684	Lung	0.991238	Skin_Sun_Exposed_Lower_leg	23.7531	4.42217e-16	4.39669	-1.46069	2.84747	1.00662	1.02798	3	0
intron_22_41281082_41285986	ENSG00000100401.19	0.0185711	47	3	0.00440684	Lung	0.991238	Skin_Sun_Exposed_Lower_leg	23.7531	4.42217e-16	4.39669	-1.46069	2.84747	1.00662	1.02798	3	0
intron_22_41281082_41285986	ENSG00000100401.19	0.0185711	47	3	0.00440684	Lung	0.991238	Skin_Sun_Exposed_Lower_leg	23.7531	4.42217e-16	4.39669	-1.46069	2.84747	1.00662	1.02798	3	0
intron_22_41281082_41285986	ENSG00000100401.19	0.0185711	47	3	0.00440684	Lung	0.991238	Skin_Sun_Exposed_Lower_leg	23.7531	4.42217e-16	4.39669	-1.46069	2.84747	1.00662	1.02798	3	0
intron_22_41281082_41286086	ENSG00000100401.19	0.927698	8	1	0.9222	Esophagus_Mucosa	0.9332	Cells_Cultured_fibroblasts	8	1.26926e-17	8	-0.0976629	-0.0838194	-0.0907412	0.00739963	1	0
intron_22_41281082_41286086	ENSG00000100401.19	0.927698	8	1	0.9222	Esophagus_Mucosa	0.9332	Cells_Cultured_fibroblasts	8	1.26926e-17	8	-0.0976629	-0.0838194	-0.0907412	0.00739963	1	0
intron_22_41301772_41320655	ENSG00000100403.11	0.118	13	1	0.118	Brain_Spinal_cord_cervical_c-1	0.118	Adipose_Subcutaneous	13	1.08924e-34	13	-1.56322	1.56322	0.841736	1.37104	1	0
intron_22_41301772_41320655	ENSG00000100403.11	0.118	13	1	0.118	Brain_Spinal_cord_cervical_c-1	0.118	Adipose_Subcutaneous	13	1.08924e-34	13	-1.56322	1.56322	0.841736	1.37104	1	0
intron_22_41330103_41338313	ENSG00000100403.11	0.1783	16	1	0.1783	Artery_Tibial	0.1783	Adipose_Visceral_Omentum	16	2.03641e-17	16	-1.34601	-1.34601	-1.34601	1.40433e-16	1	0
intron_22_41330103_41338313	ENSG00000100403.11	0.1783	16	1	0.1783	Artery_Tibial	0.1783	Adipose_Visceral_Omentum	16	2.03641e-17	16	-1.34601	-1.34601	-1.34601	1.40433e-16	1	0
intron_22_41330103_41338313	ENSG00000100403.11	0.1783	16	1	0.1783	Artery_Tibial	0.1783	Adipose_Visceral_Omentum	16	2.03641e-17	16	-1.34601	-1.34601	-1.34601	1.40433e-16	1	0
intron_22_41340137_41341088	ENSG00000100403.11	0.972216	29	1	0.427629	Colon_Transverse	0.9928	Adipose_Subcutaneous	28.9001	8.78503e-16	28.9001	-0.793255	-0.00902398	-0.0360664	0.145628	1	0
intron_22_41340137_41341088	ENSG00000100403.11	0.972216	29	1	0.427629	Colon_Transverse	0.9928	Adipose_Subcutaneous	28.9001	8.78503e-16	28.9001	-0.793255	-0.00902398	-0.0360664	0.145628	1	0
intron_22_41340137_41341088	ENSG00000100403.11	0.972216	29	1	0.427629	Colon_Transverse	0.9928	Adipose_Subcutaneous	28.9001	8.78503e-16	28.9001	-0.793255	-0.00902398	-0.0360664	0.145628	1	0
intron_22_41340137_41341088	ENSG00000100403.11	0.972216	29	1	0.427629	Colon_Transverse	0.9928	Adipose_Subcutaneous	28.9001	8.78503e-16	28.9001	-0.793255	-0.00902398	-0.0360664	0.145628	1	0
intron_22_41340137_41341088	ENSG00000100403.11	0.972216	29	1	0.427629	Colon_Transverse	0.9928	Adipose_Subcutaneous	28.9001	8.78503e-16	28.9001	-0.793255	-0.00902398	-0.0360664	0.145628	1	0
intron_22_41355862_41355954	ENSG00000100403.11	0.186299	8	2	0.074	Nerve_Tibial	0.7899	Esophagus_Mucosa	7.00748	1.17274e-16	0.992523	-1.78661	1.78661	1.08333	1.36414	2	0
intron_22_41356808_41357177	ENSG00000100403.11	0.155	5	1	0.155	Brain_Hippocampus	0.155	Brain_Hippocampus	5	1.0254e-32	5	-1.42209	1.42209	-0.853254	1.27196	1	0
intron_22_41382201_41387351	ENSG00000167074.14	0.1502	5	1	0.1502	Skin_Sun_Exposed_Lower_leg	0.1502	Adipose_Visceral_Omentum	5	9.67988e-112	5	1.43883	1.43883	1.43883	1.57009e-16	1	0
intron_22_41382201_41387351	ENSG00000167074.14	0.1502	5	1	0.1502	Skin_Sun_Exposed_Lower_leg	0.1502	Adipose_Visceral_Omentum	5	9.67988e-112	5	1.43883	1.43883	1.43883	1.57009e-16	1	0
intron_22_41387668_41394096	ENSG00000167074.14	0.131261	8	2	0.09793	Breast_Mammary_Tissue	0.2045	Artery_Coronary	6.01626	1.00118e-17	1.98374	-1.26883	1.65497	-0.537883	1.35346	2	0
intron_22_41437407_41446375	ENSG00000183864.4	0.3458	26	1	0.3458	Adipose_Visceral_Omentum	0.3458	Adipose_Subcutaneous	26	1.21703e-15	26	-0.942767	0.942767	0.145041	0.949992	1	0
intron_22_41437407_41446375	ENSG00000183864.4	0.3458	26	1	0.3458	Adipose_Visceral_Omentum	0.3458	Adipose_Subcutaneous	26	1.21703e-15	26	-0.942767	0.942767	0.145041	0.949992	1	0
intron_22_41437407_41446375	ENSG00000183864.4	0.3458	26	1	0.3458	Adipose_Visceral_Omentum	0.3458	Adipose_Subcutaneous	26	1.21703e-15	26	-0.942767	0.942767	0.145041	0.949992	1	0
intron_22_41437407_41446379	ENSG00000183864.4	0.1194	22	1	0.1194	Adipose_Subcutaneous	0.1194	Artery_Tibial	22	1.27807e-17	22	-1.5573	1.5573	1.27415	0.916454	1	0
intron_22_41437407_41446379	ENSG00000183864.4	0.1194	22	1	0.1194	Adipose_Subcutaneous	0.1194	Artery_Tibial	22	1.27807e-17	22	-1.5573	1.5573	1.27415	0.916454	1	0
intron_22_41437407_41446379	ENSG00000183864.4	0.1194	22	1	0.1194	Adipose_Subcutaneous	0.1194	Artery_Tibial	22	1.27807e-17	22	-1.5573	1.5573	1.27415	0.916454	1	0
intron_22_41437407_41446379	ENSG00000183864.4	0.1194	22	1	0.1194	Adipose_Subcutaneous	0.1194	Artery_Tibial	22	1.27807e-17	22	-1.5573	1.5573	1.27415	0.916454	1	0
intron_22_41467614_41468020	ENSG00000100410.7	0.1262	25	1	0.1262	Artery_Aorta	0.1262	Adipose_Subcutaneous	25	3.24043e-17	25	1.52926	1.52926	1.52926	1.57009e-16	1	0
intron_22_41467614_41468020	ENSG00000100410.7	0.1262	25	1	0.1262	Artery_Aorta	0.1262	Adipose_Subcutaneous	25	3.24043e-17	25	1.52926	1.52926	1.52926	1.57009e-16	1	0
intron_22_41467614_41468602	ENSG00000100410.7	0.1262	4	1	0.1262	Adipose_Subcutaneous	0.1262	Ovary	4	2.01447e-17	4	-1.52926	-1.52926	-1.52926	1.81299e-16	1	0
intron_22_41469182_41499726	ENSG00000100412.15	0.1224	2	1	0.1224	Adipose_Subcutaneous	0.1224	Adipose_Subcutaneous	2	3.3547e-17	2	-1.54478	1.54478	0	2.18465	1	0
intron_22_41469182_41507791	ENSG00000100412.15	0.01006	3	1	0.01006	Adipose_Subcutaneous	0.01006	Adipose_Visceral_Omentum	3	5.34639e-35	3	-2.57376	-2.57376	-2.57376	4.44089e-16	1	0
intron_22_41469182_41507791	ENSG00000100412.15	0.01006	3	1	0.01006	Adipose_Subcutaneous	0.01006	Adipose_Visceral_Omentum	3	5.34639e-35	3	-2.57376	-2.57376	-2.57376	4.44089e-16	1	0
intron_22_41469508_41499726	ENSG00000100412.15	0.4624	20	1	0.4624	Brain_Putamen_basal_ganglia	0.4624	Adipose_Visceral_Omentum	20	3.6788e-18	20	-0.734901	0.734901	5.55112e-18	0.753992	1	0
intron_22_41469508_41499726	ENSG00000100412.15	0.4624	20	1	0.4624	Brain_Putamen_basal_ganglia	0.4624	Adipose_Visceral_Omentum	20	3.6788e-18	20	-0.734901	0.734901	5.55112e-18	0.753992	1	0
intron_22_41469508_41499726	ENSG00000100412.15	0.4624	20	1	0.4624	Brain_Putamen_basal_ganglia	0.4624	Adipose_Visceral_Omentum	20	3.6788e-18	20	-0.734901	0.734901	5.55112e-18	0.753992	1	0
intron_22_41515917_41517297	ENSG00000100412.15	0.119617	17	1	0.1142	Kidney_Cortex	0.1367	Nerve_Tibial	16.8036	7.68061e-18	16.8036	1.48819	1.57959	1.54719	0.0414406	1	0
intron_22_41515917_41517297	ENSG00000100412.15	0.119617	17	1	0.1142	Kidney_Cortex	0.1367	Nerve_Tibial	16.8036	7.68061e-18	16.8036	1.48819	1.57959	1.54719	0.0414406	1	0
intron_22_41515917_41517297	ENSG00000100412.15	0.119617	17	1	0.1142	Kidney_Cortex	0.1367	Nerve_Tibial	16.8036	7.68061e-18	16.8036	1.48819	1.57959	1.54719	0.0414406	1	0
intron_22_41515917_41517297	ENSG00000100412.15	0.119617	17	1	0.1142	Kidney_Cortex	0.1367	Nerve_Tibial	16.8036	7.68061e-18	16.8036	1.48819	1.57959	1.54719	0.0414406	1	0
intron_22_41515917_41517527	ENSG00000100412.15	0.0703735	26	2	0.0218408	Vagina	0.1367	Nerve_Tibial	24.7135	5.67628e-16	1.03245	-2.29312	-1.48819	-1.7625	0.274095	2	0
intron_22_41515917_41517527	ENSG00000100412.15	0.0703735	26	2	0.0218408	Vagina	0.1367	Nerve_Tibial	24.7135	5.67628e-16	1.03245	-2.29312	-1.48819	-1.7625	0.274095	2	0
intron_22_41515917_41517527	ENSG00000100412.15	0.0703735	26	2	0.0218408	Vagina	0.1367	Nerve_Tibial	24.7135	5.67628e-16	1.03245	-2.29312	-1.48819	-1.7625	0.274095	2	0
intron_22_41515917_41517527	ENSG00000100412.15	0.0703735	26	2	0.0218408	Vagina	0.1367	Nerve_Tibial	24.7135	5.67628e-16	1.03245	-2.29312	-1.48819	-1.7625	0.274095	2	0
intron_22_41515917_41517527	ENSG00000100412.15	0.0703735	26	2	0.0218408	Vagina	0.1367	Nerve_Tibial	24.7135	5.67628e-16	1.03245	-2.29312	-1.48819	-1.7625	0.274095	2	0
intron_22_41517631_41517943	ENSG00000100412.15	0.147745	25	1	0.1142	Artery_Aorta	0.1663	Thyroid	24.6822	3.46785e-17	24.6822	-1.57959	1.57959	1.2018	0.812542	1	0
intron_22_41517631_41517943	ENSG00000100412.15	0.147745	25	1	0.1142	Artery_Aorta	0.1663	Thyroid	24.6822	3.46785e-17	24.6822	-1.57959	1.57959	1.2018	0.812542	1	0
intron_22_41517631_41517943	ENSG00000100412.15	0.147745	25	1	0.1142	Artery_Aorta	0.1663	Thyroid	24.6822	3.46785e-17	24.6822	-1.57959	1.57959	1.2018	0.812542	1	0
intron_22_41517631_41517943	ENSG00000100412.15	0.147745	25	1	0.1142	Artery_Aorta	0.1663	Thyroid	24.6822	3.46785e-17	24.6822	-1.57959	1.57959	1.2018	0.812542	1	0
intron_22_41517631_41518481	ENSG00000100412.15	0.150805	26	1	0.1142	Artery_Aorta	0.1663	Nerve_Tibial	25.7094	5.62055e-16	25.7094	-1.57959	1.57959	-1.2013	0.794209	1	0
intron_22_41517631_41518481	ENSG00000100412.15	0.150805	26	1	0.1142	Artery_Aorta	0.1663	Nerve_Tibial	25.7094	5.62055e-16	25.7094	-1.57959	1.57959	-1.2013	0.794209	1	0
intron_22_41517631_41518481	ENSG00000100412.15	0.150805	26	1	0.1142	Artery_Aorta	0.1663	Nerve_Tibial	25.7094	5.62055e-16	25.7094	-1.57959	1.57959	-1.2013	0.794209	1	0
intron_22_41517631_41518481	ENSG00000100412.15	0.150805	26	1	0.1142	Artery_Aorta	0.1663	Nerve_Tibial	25.7094	5.62055e-16	25.7094	-1.57959	1.57959	-1.2013	0.794209	1	0
intron_22_41520276_41521299	ENSG00000100412.15	0.1493	39	1	0.1493	Brain_Cerebellar_Hemisphere	0.1493	Adrenal_Gland	39	6.91746e-16	39	-1.44201	1.44201	-0.702517	1.27577	1	0
intron_22_41520276_41521299	ENSG00000100412.15	0.1493	39	1	0.1493	Brain_Cerebellar_Hemisphere	0.1493	Adrenal_Gland	39	6.91746e-16	39	-1.44201	1.44201	-0.702517	1.27577	1	0
intron_22_41520276_41521299	ENSG00000100412.15	0.1493	39	1	0.1493	Brain_Cerebellar_Hemisphere	0.1493	Adrenal_Gland	39	6.91746e-16	39	-1.44201	1.44201	-0.702517	1.27577	1	0
intron_22_41520276_41521299	ENSG00000100412.15	0.1493	39	1	0.1493	Brain_Cerebellar_Hemisphere	0.1493	Adrenal_Gland	39	6.91746e-16	39	-1.44201	1.44201	-0.702517	1.27577	1	0
intron_22_41520276_41522830	ENSG00000100412.15	0.1493	38	1	0.1493	Brain_Caudate_basal_ganglia	0.1493	Adrenal_Gland	38	9.43728e-16	38	-1.44201	1.44201	0.379476	1.40986	1	0
intron_22_41520276_41522830	ENSG00000100412.15	0.1493	38	1	0.1493	Brain_Caudate_basal_ganglia	0.1493	Adrenal_Gland	38	9.43728e-16	38	-1.44201	1.44201	0.379476	1.40986	1	0
intron_22_41520276_41522830	ENSG00000100412.15	0.1493	38	1	0.1493	Brain_Caudate_basal_ganglia	0.1493	Adrenal_Gland	38	9.43728e-16	38	-1.44201	1.44201	0.379476	1.40986	1	0
intron_22_41520276_41522830	ENSG00000100412.15	0.1493	38	1	0.1493	Brain_Caudate_basal_ganglia	0.1493	Adrenal_Gland	38	9.43728e-16	38	-1.44201	1.44201	0.379476	1.40986	1	0
intron_22_41532157_41532604	ENSG00000100413.16	0.260805	18	2	0.1446	Brain_Cerebellar_Hemisphere	0.3598	Breast_Mammary_Tissue	16.0122	3.15039e-18	1.97375	-1.45887	-0.915746	-1.39035	0.173353	2	0
intron_22_41532157_41532604	ENSG00000100413.16	0.260805	18	2	0.1446	Brain_Cerebellar_Hemisphere	0.3598	Breast_Mammary_Tissue	16.0122	3.15039e-18	1.97375	-1.45887	-0.915746	-1.39035	0.173353	2	0
intron_22_41532157_41532604	ENSG00000100413.16	0.260805	18	2	0.1446	Brain_Cerebellar_Hemisphere	0.3598	Breast_Mammary_Tissue	16.0122	3.15039e-18	1.97375	-1.45887	-0.915746	-1.39035	0.173353	2	0
intron_22_41532745_41533522	ENSG00000100413.16	0.167	21	1	0.167	Adipose_Subcutaneous	0.167	Adipose_Subcutaneous	21	1.60487e-17	21	-1.38191	1.38191	-0.460636	1.33505	1	0
intron_22_41532745_41533522	ENSG00000100413.16	0.167	21	1	0.167	Adipose_Subcutaneous	0.167	Adipose_Subcutaneous	21	1.60487e-17	21	-1.38191	1.38191	-0.460636	1.33505	1	0
intron_22_41532745_41540699	ENSG00000100413.16	0.167	19	1	0.167	Adrenal_Gland	0.167	Adrenal_Gland	19	1.99936e-17	19	-1.38191	1.38191	-0.945516	1.03542	1	0
intron_22_41533687_41540699	ENSG00000100413.16	0.176	33	1	0.176	Adipose_Visceral_Omentum	0.176	Adrenal_Gland	33	7.04785e-16	33	1.35317	1.35317	1.35317	1.57009e-16	1	0
intron_22_41533687_41540699	ENSG00000100413.16	0.176	33	1	0.176	Adipose_Visceral_Omentum	0.176	Adrenal_Gland	33	7.04785e-16	33	1.35317	1.35317	1.35317	1.57009e-16	1	0
intron_22_41533687_41540699	ENSG00000100413.16	0.176	33	1	0.176	Adipose_Visceral_Omentum	0.176	Adrenal_Gland	33	7.04785e-16	33	1.35317	1.35317	1.35317	1.57009e-16	1	0
intron_22_41572141_41573382	ENSG00000172346.14	0.584391	24	2	0.300996	Brain_Substantia_nigra	0.8059	Brain_Putamen_basal_ganglia	22.8991	2.57985e-17	0.991195	0.245719	1.0343	0.990723	0.162194	2	0
intron_22_41572141_41573382	ENSG00000172346.14	0.584391	24	2	0.300996	Brain_Substantia_nigra	0.8059	Brain_Putamen_basal_ganglia	22.8991	2.57985e-17	0.991195	0.245719	1.0343	0.990723	0.162194	2	0
intron_22_41572141_41573382	ENSG00000172346.14	0.584391	24	2	0.300996	Brain_Substantia_nigra	0.8059	Brain_Putamen_basal_ganglia	22.8991	2.57985e-17	0.991195	0.245719	1.0343	0.990723	0.162194	2	0
intron_22_41572141_41573655	ENSG00000172346.14	0.300747	36	1	0.298905	Brain_Cortex	0.302569	Artery_Coronary	35.9852	8.48503e-16	35.9852	-1.03878	-1.03094	-1.03462	0.00157311	1	0
intron_22_41572141_41573655	ENSG00000172346.14	0.300747	36	1	0.298905	Brain_Cortex	0.302569	Artery_Coronary	35.9852	8.48503e-16	35.9852	-1.03878	-1.03094	-1.03462	0.00157311	1	0
intron_22_41572141_41573655	ENSG00000172346.14	0.300747	36	1	0.298905	Brain_Cortex	0.302569	Artery_Coronary	35.9852	8.48503e-16	35.9852	-1.03878	-1.03094	-1.03462	0.00157311	1	0
intron_22_41572141_41573655	ENSG00000172346.14	0.300747	36	1	0.298905	Brain_Cortex	0.302569	Artery_Coronary	35.9852	8.48503e-16	35.9852	-1.03878	-1.03094	-1.03462	0.00157311	1	0
intron_22_41572141_41573655	ENSG00000172346.14	0.300747	36	1	0.298905	Brain_Cortex	0.302569	Artery_Coronary	35.9852	8.48503e-16	35.9852	-1.03878	-1.03094	-1.03462	0.00157311	1	0
intron_22_41572141_41573660	ENSG00000172346.14	0.8059	12	1	0.8059	Artery_Aorta	0.8059	Heart_Atrial_Appendage	12	6.89254e-18	12	-0.245719	-0.245719	-0.245719	2.89898e-17	1	0
intron_22_41572141_41573660	ENSG00000172346.14	0.8059	12	1	0.8059	Artery_Aorta	0.8059	Heart_Atrial_Appendage	12	6.89254e-18	12	-0.245719	-0.245719	-0.245719	2.89898e-17	1	0
intron_22_41572141_41573719	ENSG00000172346.14	0.8059	11	1	0.8059	Artery_Aorta	0.8059	Adrenal_Gland	11	2.1547e-48	11	-0.245719	-0.245719	-0.245719	3.51083e-17	1	0
intron_22_41572141_41573719	ENSG00000172346.14	0.8059	11	1	0.8059	Artery_Aorta	0.8059	Adrenal_Gland	11	2.1547e-48	11	-0.245719	-0.245719	-0.245719	3.51083e-17	1	0
intron_22_41573475_41573655	ENSG00000172346.14	0.335585	17	1	0.3013	Adrenal_Gland	0.3605	Brain_Nucleus_accumbens_basal_ganglia	16.7646	4.83169e-18	16.7646	0.914413	1.03365	0.956496	0.0587351	1	0
intron_22_41573475_41573655	ENSG00000172346.14	0.335585	17	1	0.3013	Adrenal_Gland	0.3605	Brain_Nucleus_accumbens_basal_ganglia	16.7646	4.83169e-18	16.7646	0.914413	1.03365	0.956496	0.0587351	1	0
intron_22_41577374_41577808	ENSG00000100417.11	0.6372	1	1	0.6372	Liver	0.6372	Liver	1	1	1	0.471617	0.471617	0.471617	NA	1	0
intron_22_41584058_41584281	ENSG00000100417.11	0.3559	37	1	0.3559	Adipose_Visceral_Omentum	0.3559	Adipose_Subcutaneous	37	6.24892e-16	37	-0.923206	0.923206	-0.124758	0.927355	1	0
intron_22_41584058_41584281	ENSG00000100417.11	0.3559	37	1	0.3559	Adipose_Visceral_Omentum	0.3559	Adipose_Subcutaneous	37	6.24892e-16	37	-0.923206	0.923206	-0.124758	0.927355	1	0
intron_22_41584058_41584281	ENSG00000100417.11	0.3559	37	1	0.3559	Adipose_Visceral_Omentum	0.3559	Adipose_Subcutaneous	37	6.24892e-16	37	-0.923206	0.923206	-0.124758	0.927355	1	0
intron_22_41584058_41584527	ENSG00000100417.11	0.3559	42	1	0.3559	Adipose_Subcutaneous	0.3559	Brain_Cerebellar_Hemisphere	42	1.28491e-15	42	-0.923206	0.923206	-0.175849	0.917289	1	0
intron_22_41584058_41584527	ENSG00000100417.11	0.3559	42	1	0.3559	Adipose_Subcutaneous	0.3559	Brain_Cerebellar_Hemisphere	42	1.28491e-15	42	-0.923206	0.923206	-0.175849	0.917289	1	0
intron_22_41584058_41584527	ENSG00000100417.11	0.3559	42	1	0.3559	Adipose_Subcutaneous	0.3559	Brain_Cerebellar_Hemisphere	42	1.28491e-15	42	-0.923206	0.923206	-0.175849	0.917289	1	0
intron_22_41584058_41584527	ENSG00000100417.11	0.3559	42	1	0.3559	Adipose_Subcutaneous	0.3559	Brain_Cerebellar_Hemisphere	42	1.28491e-15	42	-0.923206	0.923206	-0.175849	0.917289	1	0
intron_22_41584058_41584527	ENSG00000100417.11	0.3559	42	1	0.3559	Adipose_Subcutaneous	0.3559	Brain_Cerebellar_Hemisphere	42	1.28491e-15	42	-0.923206	0.923206	-0.175849	0.917289	1	0
intron_22_41584058_41584527	ENSG00000100417.11	0.3559	42	1	0.3559	Adipose_Subcutaneous	0.3559	Brain_Cerebellar_Hemisphere	42	1.28491e-15	42	-0.923206	0.923206	-0.175849	0.917289	1	0
intron_22_41586193_41586297	ENSG00000100417.11	0.1715	2	1	0.1715	Liver	0.1715	Liver	2	3.3547e-17	2	1.3674	1.3674	1.3674	0	1	0
intron_22_41586193_41588659	ENSG00000100417.11	0.541704	38	5	0.168629	Brain_Nucleus_accumbens_basal_ganglia	0.8432	Lung	25.3802	2.44744e-16	0.952481	-0.197802	1.37662	1.13846	0.401328	5	0
intron_22_41586193_41588659	ENSG00000100417.11	0.541704	38	5	0.168629	Brain_Nucleus_accumbens_basal_ganglia	0.8432	Lung	25.3802	2.44744e-16	0.952481	-0.197802	1.37662	1.13846	0.401328	5	0
intron_22_41586193_41588659	ENSG00000100417.11	0.541704	38	5	0.168629	Brain_Nucleus_accumbens_basal_ganglia	0.8432	Lung	25.3802	2.44744e-16	0.952481	-0.197802	1.37662	1.13846	0.401328	5	0
intron_22_41586193_41589719	ENSG00000100417.11	0.168541	41	1	0.16941	Brain_Nucleus_accumbens_basal_ganglia	0.176036	Brain_Amygdala	39.0902	1.32481e-15	39.0902	-1.3741	-1.35306	-1.36721	0.00249547	1	0
intron_22_41586193_41589719	ENSG00000100417.11	0.168541	41	1	0.16941	Brain_Nucleus_accumbens_basal_ganglia	0.176036	Brain_Amygdala	39.0902	1.32481e-15	39.0902	-1.3741	-1.35306	-1.36721	0.00249547	1	0
intron_22_41586193_41589719	ENSG00000100417.11	0.168541	41	1	0.16941	Brain_Nucleus_accumbens_basal_ganglia	0.176036	Brain_Amygdala	39.0902	1.32481e-15	39.0902	-1.3741	-1.35306	-1.36721	0.00249547	1	0
intron_22_41586193_41589719	ENSG00000100417.11	0.168541	41	1	0.16941	Brain_Nucleus_accumbens_basal_ganglia	0.176036	Brain_Amygdala	39.0902	1.32481e-15	39.0902	-1.3741	-1.35306	-1.36721	0.00249547	1	0
intron_22_41621345_41621990	ENSG00000196419.12	0.2975	16	1	0.2975	Brain_Anterior_cingulate_cortex_BA24	0.2975	Adipose_Visceral_Omentum	16	2.26782e-17	16	-1.04181	-1.04181	-1.04181	1.51685e-16	1	0
intron_22_41621345_41621990	ENSG00000196419.12	0.2975	16	1	0.2975	Brain_Anterior_cingulate_cortex_BA24	0.2975	Adipose_Visceral_Omentum	16	2.26782e-17	16	-1.04181	-1.04181	-1.04181	1.51685e-16	1	0
intron_22_41621410_41621990	ENSG00000196419.12	0.2975	16	1	0.2975	Pituitary	0.2975	Adipose_Visceral_Omentum	16	3.08494e-17	16	1.04181	1.04181	1.04181	5.73317e-17	1	0
intron_22_41621410_41621990	ENSG00000196419.12	0.2975	16	1	0.2975	Pituitary	0.2975	Adipose_Visceral_Omentum	16	3.08494e-17	16	1.04181	1.04181	1.04181	5.73317e-17	1	0
intron_22_41621410_41621990	ENSG00000196419.12	0.2975	16	1	0.2975	Pituitary	0.2975	Adipose_Visceral_Omentum	16	3.08494e-17	16	1.04181	1.04181	1.04181	5.73317e-17	1	0
intron_22_41667009_41680244	ENSG00000100138.13	0.386406	6	2	0.250676	Adipose_Subcutaneous	0.6141	Skin_Sun_Exposed_Lower_leg	4.98498	5.25069e-17	1.01502	-1.14871	0.711768	0.359954	0.743457	2	0
intron_22_41667009_41680244	ENSG00000100138.13	0.386406	6	2	0.250676	Adipose_Subcutaneous	0.6141	Skin_Sun_Exposed_Lower_leg	4.98498	5.25069e-17	1.01502	-1.14871	0.711768	0.359954	0.743457	2	0
intron_22_41675195_41680244	ENSG00000100138.13	0.4088	33	1	0.4088	Brain_Anterior_cingulate_cortex_BA24	0.4088	Esophagus_Muscularis	33	5.57085e-16	33	-0.826007	0.826007	0.47558	0.685832	1	0
intron_22_41675195_41680244	ENSG00000100138.13	0.4088	33	1	0.4088	Brain_Anterior_cingulate_cortex_BA24	0.4088	Esophagus_Muscularis	33	5.57085e-16	33	-0.826007	0.826007	0.47558	0.685832	1	0
intron_22_41675195_41680244	ENSG00000100138.13	0.4088	33	1	0.4088	Brain_Anterior_cingulate_cortex_BA24	0.4088	Esophagus_Muscularis	33	5.57085e-16	33	-0.826007	0.826007	0.47558	0.685832	1	0
intron_22_41675195_41680244	ENSG00000100138.13	0.4088	33	1	0.4088	Brain_Anterior_cingulate_cortex_BA24	0.4088	Esophagus_Muscularis	33	5.57085e-16	33	-0.826007	0.826007	0.47558	0.685832	1	0
intron_22_41675195_41680244	ENSG00000100138.13	0.4088	33	1	0.4088	Brain_Anterior_cingulate_cortex_BA24	0.4088	Esophagus_Muscularis	33	5.57085e-16	33	-0.826007	0.826007	0.47558	0.685832	1	0
intron_22_41675195_41680244	ENSG00000100138.13	0.4088	33	1	0.4088	Brain_Anterior_cingulate_cortex_BA24	0.4088	Esophagus_Muscularis	33	5.57085e-16	33	-0.826007	0.826007	0.47558	0.685832	1	0
intron_22_41680364_41682356	ENSG00000100138.13	0.198755	36	1	0.1897	Skin_Not_Sun_Exposed_Suprapubic	0.3768	Skin_Sun_Exposed_Lower_leg	35.8491	1.01468e-15	35.8491	0.883808	1.31147	1.28228	0.068797	1	0
intron_22_41680364_41682356	ENSG00000100138.13	0.198755	36	1	0.1897	Skin_Not_Sun_Exposed_Suprapubic	0.3768	Skin_Sun_Exposed_Lower_leg	35.8491	1.01468e-15	35.8491	0.883808	1.31147	1.28228	0.068797	1	0
intron_22_41680364_41682356	ENSG00000100138.13	0.198755	36	1	0.1897	Skin_Not_Sun_Exposed_Suprapubic	0.3768	Skin_Sun_Exposed_Lower_leg	35.8491	1.01468e-15	35.8491	0.883808	1.31147	1.28228	0.068797	1	0
intron_22_41680364_41682356	ENSG00000100138.13	0.198755	36	1	0.1897	Skin_Not_Sun_Exposed_Suprapubic	0.3768	Skin_Sun_Exposed_Lower_leg	35.8491	1.01468e-15	35.8491	0.883808	1.31147	1.28228	0.068797	1	0
intron_22_41680364_41682356	ENSG00000100138.13	0.198755	36	1	0.1897	Skin_Not_Sun_Exposed_Suprapubic	0.3768	Skin_Sun_Exposed_Lower_leg	35.8491	1.01468e-15	35.8491	0.883808	1.31147	1.28228	0.068797	1	0
intron_22_41680364_41688794	ENSG00000100138.13	0.198307	35	1	0.1897	Skin_Not_Sun_Exposed_Suprapubic	0.3768	Skin_Sun_Exposed_Lower_leg	34.8501	6.86756e-16	34.8501	-1.31147	-0.883808	-1.28349	0.0700281	1	0
intron_22_41680364_41688794	ENSG00000100138.13	0.198307	35	1	0.1897	Skin_Not_Sun_Exposed_Suprapubic	0.3768	Skin_Sun_Exposed_Lower_leg	34.8501	6.86756e-16	34.8501	-1.31147	-0.883808	-1.28349	0.0700281	1	0
intron_22_41680364_41688794	ENSG00000100138.13	0.198307	35	1	0.1897	Skin_Not_Sun_Exposed_Suprapubic	0.3768	Skin_Sun_Exposed_Lower_leg	34.8501	6.86756e-16	34.8501	-1.31147	-0.883808	-1.28349	0.0700281	1	0
intron_22_41680364_41688794	ENSG00000100138.13	0.198307	35	1	0.1897	Skin_Not_Sun_Exposed_Suprapubic	0.3768	Skin_Sun_Exposed_Lower_leg	34.8501	6.86756e-16	34.8501	-1.31147	-0.883808	-1.28349	0.0700281	1	0
intron_22_41680364_41688794	ENSG00000100138.13	0.198307	35	1	0.1897	Skin_Not_Sun_Exposed_Suprapubic	0.3768	Skin_Sun_Exposed_Lower_leg	34.8501	6.86756e-16	34.8501	-1.31147	-0.883808	-1.28349	0.0700281	1	0
intron_22_41682587_41688794	ENSG00000100138.13	0.2264	25	1	0.2264	Artery_Coronary	0.2264	Adipose_Subcutaneous	25	5.60949e-18	25	1.20968	1.20968	1.20968	1.57009e-16	1	0
intron_22_41682587_41688794	ENSG00000100138.13	0.2264	25	1	0.2264	Artery_Coronary	0.2264	Adipose_Subcutaneous	25	5.60949e-18	25	1.20968	1.20968	1.20968	1.57009e-16	1	0
intron_22_41682587_41688794	ENSG00000100138.13	0.2264	25	1	0.2264	Artery_Coronary	0.2264	Adipose_Subcutaneous	25	5.60949e-18	25	1.20968	1.20968	1.20968	1.57009e-16	1	0
intron_22_41688327_41688794	ENSG00000100138.13	0.193	1	1	0.193	Adipose_Visceral_Omentum	0.193	Adipose_Visceral_Omentum	1	1	1	-1.30176	-1.30176	-1.30176	NA	1	0
intron_22_41781845_41793829	ENSG00000167077.12	5.85382e-06	18	2	6.707e-05	Brain_Cortex	0.3812	Adipose_Subcutaneous	15.7364	1.93006e-17	1.86067	-1.40946	3.98645	-0.484726	1.73784	2	0
intron_22_41781845_41793829	ENSG00000167077.12	5.85382e-06	18	2	6.707e-05	Brain_Cortex	0.3812	Adipose_Subcutaneous	15.7364	1.93006e-17	1.86067	-1.40946	3.98645	-0.484726	1.73784	2	0
intron_22_41781845_41793829	ENSG00000167077.12	5.85382e-06	18	2	6.707e-05	Brain_Cortex	0.3812	Adipose_Subcutaneous	15.7364	1.93006e-17	1.86067	-1.40946	3.98645	-0.484726	1.73784	2	0
intron_22_41781845_41793829	ENSG00000167077.12	5.85382e-06	18	2	6.707e-05	Brain_Cortex	0.3812	Adipose_Subcutaneous	15.7364	1.93006e-17	1.86067	-1.40946	3.98645	-0.484726	1.73784	2	0
intron_22_41784420_41784668	ENSG00000167077.12	0.144192	3	1	0.144192	Spleen	0.144192	Cells_EBV-transformed_lymphocytes	3	2.11126e-48	3	-1.46036	-1.46036	-1.46036	1.57009e-16	1	0
intron_22_41784420_41793829	ENSG00000167077.12	0.144192	6	1	0.144192	Whole_Blood	0.144192	Cells_EBV-transformed_lymphocytes	6	5.68833e-98	6	-1.46036	1.46036	0.486786	1.50825	1	0
intron_22_41784420_41793829	ENSG00000167077.12	0.144192	6	1	0.144192	Whole_Blood	0.144192	Cells_EBV-transformed_lymphocytes	6	5.68833e-98	6	-1.46036	1.46036	0.486786	1.50825	1	0
intron_22_41784783_41793829	ENSG00000167077.12	0.27574	41	2	0.123931	Brain_Cerebellar_Hemisphere	0.917421	Cells_Cultured_fibroblasts	32.6603	5.00674e-16	8.33965	-1.53848	0.921863	0.0516793	1.03709	2	0
intron_22_41784783_41793829	ENSG00000167077.12	0.27574	41	2	0.123931	Brain_Cerebellar_Hemisphere	0.917421	Cells_Cultured_fibroblasts	32.6603	5.00674e-16	8.33965	-1.53848	0.921863	0.0516793	1.03709	2	0
intron_22_41784783_41793829	ENSG00000167077.12	0.27574	41	2	0.123931	Brain_Cerebellar_Hemisphere	0.917421	Cells_Cultured_fibroblasts	32.6603	5.00674e-16	8.33965	-1.53848	0.921863	0.0516793	1.03709	2	0
intron_22_41784783_41793829	ENSG00000167077.12	0.27574	41	2	0.123931	Brain_Cerebellar_Hemisphere	0.917421	Cells_Cultured_fibroblasts	32.6603	5.00674e-16	8.33965	-1.53848	0.921863	0.0516793	1.03709	2	0
intron_22_41784783_41793829	ENSG00000167077.12	0.27574	41	2	0.123931	Brain_Cerebellar_Hemisphere	0.917421	Cells_Cultured_fibroblasts	32.6603	5.00674e-16	8.33965	-1.53848	0.921863	0.0516793	1.03709	2	0
intron_22_41784783_41793829	ENSG00000167077.12	0.27574	41	2	0.123931	Brain_Cerebellar_Hemisphere	0.917421	Cells_Cultured_fibroblasts	32.6603	5.00674e-16	8.33965	-1.53848	0.921863	0.0516793	1.03709	2	0
intron_22_41795542_41795735	ENSG00000167077.12	0.2915	26	1	0.2915	Colon_Sigmoid	0.2915	Adipose_Subcutaneous	26	1.40024e-15	26	-1.05484	-1.05484	-1.05484	1.33227e-16	1	0
intron_22_41795542_41795735	ENSG00000167077.12	0.2915	26	1	0.2915	Colon_Sigmoid	0.2915	Adipose_Subcutaneous	26	1.40024e-15	26	-1.05484	-1.05484	-1.05484	1.33227e-16	1	0
intron_22_41795542_41795735	ENSG00000167077.12	0.2915	26	1	0.2915	Colon_Sigmoid	0.2915	Adipose_Subcutaneous	26	1.40024e-15	26	-1.05484	-1.05484	-1.05484	1.33227e-16	1	0
intron_22_41795542_41795735	ENSG00000167077.12	0.2915	26	1	0.2915	Colon_Sigmoid	0.2915	Adipose_Subcutaneous	26	1.40024e-15	26	-1.05484	-1.05484	-1.05484	1.33227e-16	1	0
intron_22_41800766_41808875	ENSG00000100147.13	0.000215762	10	1	0.000160199	Spleen	0.000223012	Minor_Salivary_Gland	9.99963	1.62354e-17	9.99963	3.69141	3.7747	3.69974	0.0263385	1	0
intron_22_41871035_41873798	ENSG00000198911.11	0.441	28	1	0.441	Artery_Coronary	0.441	Adipose_Subcutaneous	28	5.192e-16	28	-0.770506	0.770506	-0.165108	0.766418	1	0
intron_22_41871035_41873798	ENSG00000198911.11	0.441	28	1	0.441	Artery_Coronary	0.441	Adipose_Subcutaneous	28	5.192e-16	28	-0.770506	0.770506	-0.165108	0.766418	1	0
intron_22_41871035_41873798	ENSG00000198911.11	0.441	28	1	0.441	Artery_Coronary	0.441	Adipose_Subcutaneous	28	5.192e-16	28	-0.770506	0.770506	-0.165108	0.766418	1	0
intron_22_41871035_41873798	ENSG00000198911.11	0.441	28	1	0.441	Artery_Coronary	0.441	Adipose_Subcutaneous	28	5.192e-16	28	-0.770506	0.770506	-0.165108	0.766418	1	0
intron_22_41871035_41875337	ENSG00000198911.11	0.441	9	1	0.441	Breast_Mammary_Tissue	0.441	Adipose_Subcutaneous	9	4.06541e-17	9	-0.770506	0.770506	-0.599282	0.51367	1	0
intron_22_41878123_41878659	ENSG00000198911.11	0.719159	40	1	2.452e-06	Brain_Hippocampus	0.951307	Minor_Salivary_Gland	38.9032	8.68051e-16	38.9032	-1.03748	4.71208	-0.248082	0.845113	1	0
intron_22_41878123_41878659	ENSG00000198911.11	0.719159	40	1	2.452e-06	Brain_Hippocampus	0.951307	Minor_Salivary_Gland	38.9032	8.68051e-16	38.9032	-1.03748	4.71208	-0.248082	0.845113	1	0
intron_22_41878123_41878659	ENSG00000198911.11	0.719159	40	1	2.452e-06	Brain_Hippocampus	0.951307	Minor_Salivary_Gland	38.9032	8.68051e-16	38.9032	-1.03748	4.71208	-0.248082	0.845113	1	0
intron_22_41878123_41878659	ENSG00000198911.11	0.719159	40	1	2.452e-06	Brain_Hippocampus	0.951307	Minor_Salivary_Gland	38.9032	8.68051e-16	38.9032	-1.03748	4.71208	-0.248082	0.845113	1	0
intron_22_41878123_41878659	ENSG00000198911.11	0.719159	40	1	2.452e-06	Brain_Hippocampus	0.951307	Minor_Salivary_Gland	38.9032	8.68051e-16	38.9032	-1.03748	4.71208	-0.248082	0.845113	1	0
intron_22_41878123_41878659	ENSG00000198911.11	0.719159	40	1	2.452e-06	Brain_Hippocampus	0.951307	Minor_Salivary_Gland	38.9032	8.68051e-16	38.9032	-1.03748	4.71208	-0.248082	0.845113	1	0
intron_22_41878123_41878659	ENSG00000198911.11	0.719159	40	1	2.452e-06	Brain_Hippocampus	0.951307	Minor_Salivary_Gland	38.9032	8.68051e-16	38.9032	-1.03748	4.71208	-0.248082	0.845113	1	0
intron_22_41878123_41880716	ENSG00000198911.11	0.668736	44	1	0.6669	Adipose_Subcutaneous	0.762354	Esophagus_Mucosa	43.9377	1.53847e-15	43.9377	0.302391	0.430406	0.427497	0.0192991	1	0
intron_22_41878123_41880716	ENSG00000198911.11	0.668736	44	1	0.6669	Adipose_Subcutaneous	0.762354	Esophagus_Mucosa	43.9377	1.53847e-15	43.9377	0.302391	0.430406	0.427497	0.0192991	1	0
intron_22_41878123_41880716	ENSG00000198911.11	0.668736	44	1	0.6669	Adipose_Subcutaneous	0.762354	Esophagus_Mucosa	43.9377	1.53847e-15	43.9377	0.302391	0.430406	0.427497	0.0192991	1	0
intron_22_41878123_41880716	ENSG00000198911.11	0.668736	44	1	0.6669	Adipose_Subcutaneous	0.762354	Esophagus_Mucosa	43.9377	1.53847e-15	43.9377	0.302391	0.430406	0.427497	0.0192991	1	0
intron_22_41878123_41880716	ENSG00000198911.11	0.668736	44	1	0.6669	Adipose_Subcutaneous	0.762354	Esophagus_Mucosa	43.9377	1.53847e-15	43.9377	0.302391	0.430406	0.427497	0.0192991	1	0
intron_22_41878123_41880716	ENSG00000198911.11	0.668736	44	1	0.6669	Adipose_Subcutaneous	0.762354	Esophagus_Mucosa	43.9377	1.53847e-15	43.9377	0.302391	0.430406	0.427497	0.0192991	1	0
intron_22_41878123_41880716	ENSG00000198911.11	0.668736	44	1	0.6669	Adipose_Subcutaneous	0.762354	Esophagus_Mucosa	43.9377	1.53847e-15	43.9377	0.302391	0.430406	0.427497	0.0192991	1	0
intron_22_41878758_41880716	ENSG00000198911.11	0.667101	37	1	0.6669	Adipose_Visceral_Omentum	0.674426	Esophagus_Mucosa	36.9995	1.50048e-15	36.9995	-0.430406	-0.420081	-0.430127	0.00169745	1	0
intron_22_41878758_41880716	ENSG00000198911.11	0.667101	37	1	0.6669	Adipose_Visceral_Omentum	0.674426	Esophagus_Mucosa	36.9995	1.50048e-15	36.9995	-0.430406	-0.420081	-0.430127	0.00169745	1	0
intron_22_41878758_41880716	ENSG00000198911.11	0.667101	37	1	0.6669	Adipose_Visceral_Omentum	0.674426	Esophagus_Mucosa	36.9995	1.50048e-15	36.9995	-0.430406	-0.420081	-0.430127	0.00169745	1	0
intron_22_41878758_41880716	ENSG00000198911.11	0.667101	37	1	0.6669	Adipose_Visceral_Omentum	0.674426	Esophagus_Mucosa	36.9995	1.50048e-15	36.9995	-0.430406	-0.420081	-0.430127	0.00169745	1	0
intron_22_41878758_41880716	ENSG00000198911.11	0.667101	37	1	0.6669	Adipose_Visceral_Omentum	0.674426	Esophagus_Mucosa	36.9995	1.50048e-15	36.9995	-0.430406	-0.420081	-0.430127	0.00169745	1	0
intron_22_41878758_41880716	ENSG00000198911.11	0.667101	37	1	0.6669	Adipose_Visceral_Omentum	0.674426	Esophagus_Mucosa	36.9995	1.50048e-15	36.9995	-0.430406	-0.420081	-0.430127	0.00169745	1	0
intron_22_41885011_41893117	ENSG00000198911.11	0.376	15	1	0.376	Adipose_Visceral_Omentum	0.376	Ovary	15	3.63375e-17	15	0.88529	0.88529	0.88529	9.3831e-17	1	0
intron_22_41885011_41893117	ENSG00000198911.11	0.376	15	1	0.376	Adipose_Visceral_Omentum	0.376	Ovary	15	3.63375e-17	15	0.88529	0.88529	0.88529	9.3831e-17	1	0
intron_22_41885011_41893117	ENSG00000198911.11	0.376	15	1	0.376	Adipose_Visceral_Omentum	0.376	Ovary	15	3.63375e-17	15	0.88529	0.88529	0.88529	9.3831e-17	1	0
intron_22_41886308_41886413	ENSG00000198911.11	0.3522	2	1	0.3522	Liver	0.3522	Liver	2	3.3547e-17	2	-0.93033	0.93033	0	1.31569	1	0
intron_22_41894937_41898649	ENSG00000198911.11	0.158933	10	1	0.158933	Adipose_Visceral_Omentum	0.158933	Prostate	10	2.73447e-17	10	-1.40867	-1.40867	-1.40867	7.40149e-17	1	0
intron_22_41894937_41898649	ENSG00000198911.11	0.158933	10	1	0.158933	Adipose_Visceral_Omentum	0.158933	Prostate	10	2.73447e-17	10	-1.40867	-1.40867	-1.40867	7.40149e-17	1	0
intron_22_41897161_41898649	ENSG00000198911.11	0.193704	16	1	0.1883	Artery_Coronary	0.197	Pituitary	16	1.24187e-32	16	1.29015	1.31562	1.2997	0.0127395	1	0
intron_22_41898781_41899237	ENSG00000198911.11	0.0003502	8	1	0.0003502	Kidney_Cortex	0.0003502	Minor_Salivary_Gland	8	1.36321e-17	8	-3.57502	-3.57502	-3.57502	3.357e-16	1	0
intron_22_41898781_41900330	ENSG00000198911.11	0.00137477	37	2	0.0003502	Colon_Transverse	0.1931	Cells_EBV-transformed_lymphocytes	24.3069	5.94979e-16	12.5879	1.30146	3.57502	2.44917	1.1174	2	0
intron_22_41898781_41900330	ENSG00000198911.11	0.00137477	37	2	0.0003502	Colon_Transverse	0.1931	Cells_EBV-transformed_lymphocytes	24.3069	5.94979e-16	12.5879	1.30146	3.57502	2.44917	1.1174	2	0
intron_22_41898781_41900330	ENSG00000198911.11	0.00137477	37	2	0.0003502	Colon_Transverse	0.1931	Cells_EBV-transformed_lymphocytes	24.3069	5.94979e-16	12.5879	1.30146	3.57502	2.44917	1.1174	2	0
intron_22_41898781_41900330	ENSG00000198911.11	0.00137477	37	2	0.0003502	Colon_Transverse	0.1931	Cells_EBV-transformed_lymphocytes	24.3069	5.94979e-16	12.5879	1.30146	3.57502	2.44917	1.1174	2	0
intron_22_41898781_41900330	ENSG00000198911.11	0.00137477	37	2	0.0003502	Colon_Transverse	0.1931	Cells_EBV-transformed_lymphocytes	24.3069	5.94979e-16	12.5879	1.30146	3.57502	2.44917	1.1174	2	0
intron_22_41898781_41900330	ENSG00000198911.11	0.00137477	37	2	0.0003502	Colon_Transverse	0.1931	Cells_EBV-transformed_lymphocytes	24.3069	5.94979e-16	12.5879	1.30146	3.57502	2.44917	1.1174	2	0
intron_22_41898781_41900330	ENSG00000198911.11	0.00137477	37	2	0.0003502	Colon_Transverse	0.1931	Cells_EBV-transformed_lymphocytes	24.3069	5.94979e-16	12.5879	1.30146	3.57502	2.44917	1.1174	2	0
intron_22_41899553_41900020	ENSG00000198911.11	0.0003502	11	1	0.0003502	Adipose_Visceral_Omentum	0.0003502	Prostate	11	2.3952e-17	11	-3.57502	-3.57502	-3.57502	8.30815e-16	1	0
intron_22_41899553_41900020	ENSG00000198911.11	0.0003502	11	1	0.0003502	Adipose_Visceral_Omentum	0.0003502	Prostate	11	2.3952e-17	11	-3.57502	-3.57502	-3.57502	8.30815e-16	1	0
intron_22_41899553_41900020	ENSG00000198911.11	0.0003502	11	1	0.0003502	Adipose_Visceral_Omentum	0.0003502	Prostate	11	2.3952e-17	11	-3.57502	-3.57502	-3.57502	8.30815e-16	1	0
intron_22_41900122_41900330	ENSG00000198911.11	0.00139703	17	2	0.0003502	Testis	0.1931	Esophagus_Gastroesophageal_Junction	15.9982	3.93447e-17	0.956507	-1.46434	3.57502	-1.02419	1.18585	2	0
intron_22_41900122_41900330	ENSG00000198911.11	0.00139703	17	2	0.0003502	Testis	0.1931	Esophagus_Gastroesophageal_Junction	15.9982	3.93447e-17	0.956507	-1.46434	3.57502	-1.02419	1.18585	2	0
intron_22_41939196_41943610	ENSG00000100162.14	0.0369868	9	2	0.01258	Adrenal_Gland	0.1733	Brain_Cerebellum	8.16251	1.13516e-17	0.837494	-2.49544	2.49544	1.05908	1.38468	2	0
intron_22_42063024_42065738	ENSG00000198951.11	0.877104	25	1	0.872	Stomach	0.993776	Whole_Blood	24.955	8.48333e-18	24.955	-0.161119	0.00780025	-0.154362	0.0337838	1	0
intron_22_42063024_42065738	ENSG00000198951.11	0.877104	25	1	0.872	Stomach	0.993776	Whole_Blood	24.955	8.48333e-18	24.955	-0.161119	0.00780025	-0.154362	0.0337838	1	0
intron_22_42063024_42065738	ENSG00000198951.11	0.877104	25	1	0.872	Stomach	0.993776	Whole_Blood	24.955	8.48333e-18	24.955	-0.161119	0.00780025	-0.154362	0.0337838	1	0
intron_22_42063024_42065738	ENSG00000198951.11	0.877104	25	1	0.872	Stomach	0.993776	Whole_Blood	24.955	8.48333e-18	24.955	-0.161119	0.00780025	-0.154362	0.0337838	1	0
intron_22_42063024_42065738	ENSG00000198951.11	0.877104	25	1	0.872	Stomach	0.993776	Whole_Blood	24.955	8.48333e-18	24.955	-0.161119	0.00780025	-0.154362	0.0337838	1	0
intron_22_42067290_42067765	ENSG00000198951.11	0.1033	48	1	0.1033	Adipose_Subcutaneous	0.1033	Minor_Salivary_Gland	48	1.19109e-15	48	-1.62906	1.62906	-0.54302	1.55215	1	0
intron_22_42067290_42067765	ENSG00000198951.11	0.1033	48	1	0.1033	Adipose_Subcutaneous	0.1033	Minor_Salivary_Gland	48	1.19109e-15	48	-1.62906	1.62906	-0.54302	1.55215	1	0
intron_22_42067290_42067765	ENSG00000198951.11	0.1033	48	1	0.1033	Adipose_Subcutaneous	0.1033	Minor_Salivary_Gland	48	1.19109e-15	48	-1.62906	1.62906	-0.54302	1.55215	1	0
intron_22_42067290_42067765	ENSG00000198951.11	0.1033	48	1	0.1033	Adipose_Subcutaneous	0.1033	Minor_Salivary_Gland	48	1.19109e-15	48	-1.62906	1.62906	-0.54302	1.55215	1	0
intron_22_42067290_42067765	ENSG00000198951.11	0.1033	48	1	0.1033	Adipose_Subcutaneous	0.1033	Minor_Salivary_Gland	48	1.19109e-15	48	-1.62906	1.62906	-0.54302	1.55215	1	0
intron_22_42067290_42067765	ENSG00000198951.11	0.1033	48	1	0.1033	Adipose_Subcutaneous	0.1033	Minor_Salivary_Gland	48	1.19109e-15	48	-1.62906	1.62906	-0.54302	1.55215	1	0
intron_22_42067290_42067765	ENSG00000198951.11	0.1033	48	1	0.1033	Adipose_Subcutaneous	0.1033	Minor_Salivary_Gland	48	1.19109e-15	48	-1.62906	1.62906	-0.54302	1.55215	1	0
intron_22_42067290_42068439	ENSG00000198951.11	0.384518	18	1	0.3817	Esophagus_Mucosa	0.4042	Esophagus_Muscularis	17.952	1.93296e-17	17.952	0.834144	0.874768	0.868413	0.0146978	1	0
intron_22_42067290_42068439	ENSG00000198951.11	0.384518	18	1	0.3817	Esophagus_Mucosa	0.4042	Esophagus_Muscularis	17.952	1.93296e-17	17.952	0.834144	0.874768	0.868413	0.0146978	1	0
intron_22_42067936_42068439	ENSG00000198951.11	0.209854	48	2	0.1033	Adrenal_Gland	0.460266	Brain_Cerebellar_Hemisphere	31.4668	8.24091e-16	16.5332	-1.62906	1.62906	-0.407161	1.36041	2	0
intron_22_42067936_42068439	ENSG00000198951.11	0.209854	48	2	0.1033	Adrenal_Gland	0.460266	Brain_Cerebellar_Hemisphere	31.4668	8.24091e-16	16.5332	-1.62906	1.62906	-0.407161	1.36041	2	0
intron_22_42067936_42068439	ENSG00000198951.11	0.209854	48	2	0.1033	Adrenal_Gland	0.460266	Brain_Cerebellar_Hemisphere	31.4668	8.24091e-16	16.5332	-1.62906	1.62906	-0.407161	1.36041	2	0
intron_22_42067936_42068439	ENSG00000198951.11	0.209854	48	2	0.1033	Adrenal_Gland	0.460266	Brain_Cerebellar_Hemisphere	31.4668	8.24091e-16	16.5332	-1.62906	1.62906	-0.407161	1.36041	2	0
intron_22_42067936_42068439	ENSG00000198951.11	0.209854	48	2	0.1033	Adrenal_Gland	0.460266	Brain_Cerebellar_Hemisphere	31.4668	8.24091e-16	16.5332	-1.62906	1.62906	-0.407161	1.36041	2	0
intron_22_42067936_42068439	ENSG00000198951.11	0.209854	48	2	0.1033	Adrenal_Gland	0.460266	Brain_Cerebellar_Hemisphere	31.4668	8.24091e-16	16.5332	-1.62906	1.62906	-0.407161	1.36041	2	0
intron_22_42067936_42068439	ENSG00000198951.11	0.209854	48	2	0.1033	Adrenal_Gland	0.460266	Brain_Cerebellar_Hemisphere	31.4668	8.24091e-16	16.5332	-1.62906	1.62906	-0.407161	1.36041	2	0
intron_22_42068574_42070282	ENSG00000198951.11	0.005391	1	1	0.005391	Cells_EBV-transformed_lymphocytes	0.005391	Cells_EBV-transformed_lymphocytes	1	1	1	-2.78269	-2.78269	-2.78269	NA	1	0
intron_22_42074341_42075571	ENSG00000177096.8	0.440555	25	2	0.0111148	Esophagus_Gastroesophageal_Junction	0.476011	Pancreas	16.4256	7.38845e-18	8.06664	-2.53907	0.769831	0.1433	0.918132	2	0
intron_22_42074341_42075571	ENSG00000177096.8	0.440555	25	2	0.0111148	Esophagus_Gastroesophageal_Junction	0.476011	Pancreas	16.4256	7.38845e-18	8.06664	-2.53907	0.769831	0.1433	0.918132	2	0
intron_22_42074341_42075571	ENSG00000177096.8	0.440555	25	2	0.0111148	Esophagus_Gastroesophageal_Junction	0.476011	Pancreas	16.4256	7.38845e-18	8.06664	-2.53907	0.769831	0.1433	0.918132	2	0
intron_22_42074472_42075571	ENSG00000177096.8	0.491956	12	2	0.3958	Colon_Sigmoid	0.91701	Cells_Cultured_fibroblasts	8.27725	2.05797e-17	3.72275	-0.769831	0.849146	-0.150364	0.712643	2	0
intron_22_42075652_42077280	ENSG00000177096.8	0.4058	20	1	0.4058	Esophagus_Mucosa	0.4058	Artery_Coronary	20	2.10545e-17	20	0.831307	0.831307	0.831307	8.44753e-17	1	0
intron_22_42079905_42081925	ENSG00000183172.8	0.385709	32	1	0.3657	Esophagus_Muscularis	0.4221	Colon_Sigmoid	31.926	7.28356e-16	31.926	0.802783	0.904557	0.866392	0.0500595	1	0
intron_22_42079905_42081925	ENSG00000183172.8	0.385709	32	1	0.3657	Esophagus_Muscularis	0.4221	Colon_Sigmoid	31.926	7.28356e-16	31.926	0.802783	0.904557	0.866392	0.0500595	1	0
intron_22_42079905_42081925	ENSG00000183172.8	0.385709	32	1	0.3657	Esophagus_Muscularis	0.4221	Colon_Sigmoid	31.926	7.28356e-16	31.926	0.802783	0.904557	0.866392	0.0500595	1	0
intron_22_42079905_42081925	ENSG00000183172.8	0.385709	32	1	0.3657	Esophagus_Muscularis	0.4221	Colon_Sigmoid	31.926	7.28356e-16	31.926	0.802783	0.904557	0.866392	0.0500595	1	0
intron_22_42079954_42081925	ENSG00000183172.8	0.39094	32	1	0.3657	Artery_Aorta	0.4221	Artery_Tibial	31.9213	1.01676e-15	31.9213	-0.904557	-0.802783	-0.856851	0.0516001	1	0
intron_22_42079954_42081925	ENSG00000183172.8	0.39094	32	1	0.3657	Artery_Aorta	0.4221	Artery_Tibial	31.9213	1.01676e-15	31.9213	-0.904557	-0.802783	-0.856851	0.0516001	1	0
intron_22_42079954_42081925	ENSG00000183172.8	0.39094	32	1	0.3657	Artery_Aorta	0.4221	Artery_Tibial	31.9213	1.01676e-15	31.9213	-0.904557	-0.802783	-0.856851	0.0516001	1	0
intron_22_42079954_42081925	ENSG00000183172.8	0.39094	32	1	0.3657	Artery_Aorta	0.4221	Artery_Tibial	31.9213	1.01676e-15	31.9213	-0.904557	-0.802783	-0.856851	0.0516001	1	0
intron_22_42079954_42083119	ENSG00000183172.8	0.4221	1	1	0.4221	Whole_Blood	0.4221	Whole_Blood	1	1	1	-0.802783	-0.802783	-0.802783	NA	1	0
intron_22_42080114_42081925	ENSG00000183172.8	0.3657	4	1	0.3657	Whole_Blood	0.3657	Brain_Cerebellar_Hemisphere	4	8.07791e-17	4	-0.904557	-0.904557	-0.904557	2.22045e-16	1	0
intron_22_42082065_42083119	ENSG00000183172.8	0.3753	27	1	0.3753	Adrenal_Gland	0.3753	Artery_Aorta	27	5.09494e-16	27	-0.886589	0.886589	-0.558223	0.701908	1	0
intron_22_42091600_42092119	ENSG00000237037.9	0.0193289	11	2	0.02931	Brain_Cerebellar_Hemisphere	0.362	Brain_Amygdala	8.22089	3.3896e-17	2.77911	-0.911561	2.17929	0.141566	1.47665	2	0
intron_22_42091600_42124047	ENSG00000237037.9	0.362	11	1	0.362	Brain_Caudate_basal_ganglia	0.362	Adrenal_Gland	11	2.0272e-17	11	-0.911561	0.911561	-0.0828692	0.952094	1	0
intron_22_42128944_42129033	ENSG00000100197.20	0.421591	16	1	0.3852	Uterus	0.4716	Adipose_Visceral_Omentum	15.5773	1.0947e-16	15.5773	-0.868355	-0.719878	-0.793252	0.0571276	1	0
intron_22_42128944_42129033	ENSG00000205702.10	0.421591	16	1	0.3852	Uterus	0.4716	Adipose_Visceral_Omentum	15.5773	1.0947e-16	15.5773	-0.868355	-0.719878	-0.793252	0.0571276	1	0
intron_22_42128944_42129033	ENSG00000100197.20	0.421591	16	1	0.3852	Uterus	0.4716	Adipose_Visceral_Omentum	15.5773	1.0947e-16	15.5773	-0.868355	-0.719878	-0.793252	0.0571276	1	0
intron_22_42128944_42129033	ENSG00000205702.10	0.421591	16	1	0.3852	Uterus	0.4716	Adipose_Visceral_Omentum	15.5773	1.0947e-16	15.5773	-0.868355	-0.719878	-0.793252	0.0571276	1	0
intron_22_42128944_42142728	ENSG00000100197.20	0.0492143	26	3	0.003297	Brain_Cerebellum	0.3325	Liver	19.5178	3.61152e-16	1.47484	-2.9386	-0.969091	-2.34429	0.469686	3	0
intron_22_42128944_42142728	ENSG00000205702.10	0.0492143	26	3	0.003297	Brain_Cerebellum	0.3325	Liver	19.5178	3.61152e-16	1.47484	-2.9386	-0.969091	-2.34429	0.469686	3	0
intron_22_42128944_42142728	ENSG00000205702.10	0.0492143	26	3	0.003297	Brain_Cerebellum	0.3325	Liver	19.5178	3.61152e-16	1.47484	-2.9386	-0.969091	-2.34429	0.469686	3	0
intron_22_42128944_42142728	ENSG00000100197.20	0.0492143	26	3	0.003297	Brain_Cerebellum	0.3325	Liver	19.5178	3.61152e-16	1.47484	-2.9386	-0.969091	-2.34429	0.469686	3	0
intron_22_42128944_42142728	ENSG00000205702.10	0.0492143	26	3	0.003297	Brain_Cerebellum	0.3325	Liver	19.5178	3.61152e-16	1.47484	-2.9386	-0.969091	-2.34429	0.469686	3	0
intron_22_42128944_42142728	ENSG00000100197.20	0.0492143	26	3	0.003297	Brain_Cerebellum	0.3325	Liver	19.5178	3.61152e-16	1.47484	-2.9386	-0.969091	-2.34429	0.469686	3	0
intron_22_42128944_42142728	ENSG00000100197.20	0.0492143	26	3	0.003297	Brain_Cerebellum	0.3325	Liver	19.5178	3.61152e-16	1.47484	-2.9386	-0.969091	-2.34429	0.469686	3	0
intron_22_42128944_42142728	ENSG00000205702.10	0.0492143	26	3	0.003297	Brain_Cerebellum	0.3325	Liver	19.5178	3.61152e-16	1.47484	-2.9386	-0.969091	-2.34429	0.469686	3	0
intron_22_42129185_42129738	ENSG00000100197.20	0.637474	13	3	0.35605	Lung	0.5959	Brain_Cerebellum	7.925	2.95858e-17	0.969299	-0.922918	0.697004	-0.570458	0.41607	3	0
intron_22_42129185_42129738	ENSG00000205702.10	0.637474	13	3	0.35605	Lung	0.5959	Brain_Cerebellum	7.925	2.95858e-17	0.969299	-0.922918	0.697004	-0.570458	0.41607	3	0
intron_22_42132190_42132370	ENSG00000237037.9	0.00445302	7	3	0.001233	Spleen	0.425709	Skin_Sun_Exposed_Lower_leg	5.77667	7.63551e-17	0.19929	0.796556	3.23113	2.22471	1.02559	3	0
intron_22_42141339_42141534	ENSG00000205702.10	0.00472297	44	3	0.000214944	Spleen	0.09996	Artery_Coronary	34.1312	9.79038e-16	3.3451	1.64505	3.70077	2.83324	0.582353	3	0
intron_22_42141339_42141534	ENSG00000205702.10	0.00472297	44	3	0.000214944	Spleen	0.09996	Artery_Coronary	34.1312	9.79038e-16	3.3451	1.64505	3.70077	2.83324	0.582353	3	0
intron_22_42141339_42141534	ENSG00000205702.10	0.00472297	44	3	0.000214944	Spleen	0.09996	Artery_Coronary	34.1312	9.79038e-16	3.3451	1.64505	3.70077	2.83324	0.582353	3	0
intron_22_42141339_42141534	ENSG00000205702.10	0.00472297	44	3	0.000214944	Spleen	0.09996	Artery_Coronary	34.1312	9.79038e-16	3.3451	1.64505	3.70077	2.83324	0.582353	3	0
intron_22_42141339_42141534	ENSG00000205702.10	0.00472297	44	3	0.000214944	Spleen	0.09996	Artery_Coronary	34.1312	9.79038e-16	3.3451	1.64505	3.70077	2.83324	0.582353	3	0
intron_22_42141339_42141625	ENSG00000205702.10	0.00226302	26	7	0.00114537	Liver	0.5562	Nerve_Tibial	9.48939	6.81942e-16	0.898305	-3.25215	1.64505	-0.957963	1.52432	7	0
intron_22_42141339_42141625	ENSG00000205702.10	0.00226302	26	7	0.00114537	Liver	0.5562	Nerve_Tibial	9.48939	6.81942e-16	0.898305	-3.25215	1.64505	-0.957963	1.52432	7	0
intron_22_42141339_42141625	ENSG00000205702.10	0.00226302	26	7	0.00114537	Liver	0.5562	Nerve_Tibial	9.48939	6.81942e-16	0.898305	-3.25215	1.64505	-0.957963	1.52432	7	0
intron_22_42141396_42141534	ENSG00000205702.10	0.0772431	40	2	0.023008	Liver	0.693221	Colon_Sigmoid	37.16	7.89756e-16	2.04331	-2.2733	1.76884	-1.37803	0.872005	2	0
intron_22_42141396_42141534	ENSG00000205702.10	0.0772431	40	2	0.023008	Liver	0.693221	Colon_Sigmoid	37.16	7.89756e-16	2.04331	-2.2733	1.76884	-1.37803	0.872005	2	0
intron_22_42141396_42141534	ENSG00000205702.10	0.0772431	40	2	0.023008	Liver	0.693221	Colon_Sigmoid	37.16	7.89756e-16	2.04331	-2.2733	1.76884	-1.37803	0.872005	2	0
intron_22_42141396_42141534	ENSG00000205702.10	0.0772431	40	2	0.023008	Liver	0.693221	Colon_Sigmoid	37.16	7.89756e-16	2.04331	-2.2733	1.76884	-1.37803	0.872005	2	0
intron_22_42141396_42141534	ENSG00000205702.10	0.0772431	40	2	0.023008	Liver	0.693221	Colon_Sigmoid	37.16	7.89756e-16	2.04331	-2.2733	1.76884	-1.37803	0.872005	2	0
intron_22_42141396_42141625	ENSG00000205702.10	0.0511869	2	1	0.02639	Liver	0.09996	Pituitary	1.96492	0.0350752	1.96492	-2.22042	-1.64505	-1.93274	0.406853	1	0
intron_22_42141675_42141868	ENSG00000205702.10	0.00741118	39	3	0.007596	Adipose_Visceral_Omentum	0.759235	Testis	26.8152	2.3093e-16	2.77887	-2.245	2.66952	-0.706523	1.68772	3	0
intron_22_42141675_42141868	ENSG00000205702.10	0.00741118	39	3	0.007596	Adipose_Visceral_Omentum	0.759235	Testis	26.8152	2.3093e-16	2.77887	-2.245	2.66952	-0.706523	1.68772	3	0
intron_22_42141675_42141868	ENSG00000205702.10	0.00741118	39	3	0.007596	Adipose_Visceral_Omentum	0.759235	Testis	26.8152	2.3093e-16	2.77887	-2.245	2.66952	-0.706523	1.68772	3	0
intron_22_42141675_42141868	ENSG00000205702.10	0.00741118	39	3	0.007596	Adipose_Visceral_Omentum	0.759235	Testis	26.8152	2.3093e-16	2.77887	-2.245	2.66952	-0.706523	1.68772	3	0
intron_22_42142007_42142479	ENSG00000205702.10	0.0018283	1	1	0.0018283	Liver	0.0018283	Liver	1	1	1	-3.11679	-3.11679	-3.11679	NA	1	0
intron_22_42142044_42142479	ENSG00000205702.10	0.00224197	5	2	0.0018283	Liver	0.0301567	Prostate	4.05159	1.96782e-17	0.914919	-2.46635	3.11679	-1.23034	2.43462	2	0
intron_22_42142639_42142728	ENSG00000205702.10	0.131729	41	3	0.0107002	Adipose_Subcutaneous	0.5623	Brain_Substantia_nigra	36.0145	6.00395e-16	1.55415	0.579429	2.55234	2.04902	0.495843	3	0
intron_22_42142639_42142728	ENSG00000205702.10	0.131729	41	3	0.0107002	Adipose_Subcutaneous	0.5623	Brain_Substantia_nigra	36.0145	6.00395e-16	1.55415	0.579429	2.55234	2.04902	0.495843	3	0
intron_22_42142639_42142728	ENSG00000100197.20	0.131729	41	3	0.0107002	Adipose_Subcutaneous	0.5623	Brain_Substantia_nigra	36.0145	6.00395e-16	1.55415	0.579429	2.55234	2.04902	0.495843	3	0
intron_22_42142639_42142728	ENSG00000100197.20	0.131729	41	3	0.0107002	Adipose_Subcutaneous	0.5623	Brain_Substantia_nigra	36.0145	6.00395e-16	1.55415	0.579429	2.55234	2.04902	0.495843	3	0
intron_22_42142639_42142728	ENSG00000100197.20	0.131729	41	3	0.0107002	Adipose_Subcutaneous	0.5623	Brain_Substantia_nigra	36.0145	6.00395e-16	1.55415	0.579429	2.55234	2.04902	0.495843	3	0
intron_22_42142639_42142728	ENSG00000205702.10	0.131729	41	3	0.0107002	Adipose_Subcutaneous	0.5623	Brain_Substantia_nigra	36.0145	6.00395e-16	1.55415	0.579429	2.55234	2.04902	0.495843	3	0
intron_22_42142639_42142728	ENSG00000205702.10	0.131729	41	3	0.0107002	Adipose_Subcutaneous	0.5623	Brain_Substantia_nigra	36.0145	6.00395e-16	1.55415	0.579429	2.55234	2.04902	0.495843	3	0
intron_22_42142639_42142728	ENSG00000100197.20	0.131729	41	3	0.0107002	Adipose_Subcutaneous	0.5623	Brain_Substantia_nigra	36.0145	6.00395e-16	1.55415	0.579429	2.55234	2.04902	0.495843	3	0
intron_22_42142639_42142728	ENSG00000100197.20	0.131729	41	3	0.0107002	Adipose_Subcutaneous	0.5623	Brain_Substantia_nigra	36.0145	6.00395e-16	1.55415	0.579429	2.55234	2.04902	0.495843	3	0
intron_22_42142639_42142728	ENSG00000205702.10	0.131729	41	3	0.0107002	Adipose_Subcutaneous	0.5623	Brain_Substantia_nigra	36.0145	6.00395e-16	1.55415	0.579429	2.55234	2.04902	0.495843	3	0
intron_22_42142880_42143410	ENSG00000100197.20	0.676882	16	2	0.150012	Adipose_Subcutaneous	0.637006	Nerve_Tibial	14.493	3.21906e-17	1.28811	0.471889	1.43949	0.771482	0.273027	2	0
intron_22_42142880_42143410	ENSG00000100197.20	0.676882	16	2	0.150012	Adipose_Subcutaneous	0.637006	Nerve_Tibial	14.493	3.21906e-17	1.28811	0.471889	1.43949	0.771482	0.273027	2	0
intron_22_42142880_42143410	ENSG00000205702.10	0.676882	16	2	0.150012	Adipose_Subcutaneous	0.637006	Nerve_Tibial	14.493	3.21906e-17	1.28811	0.471889	1.43949	0.771482	0.273027	2	0
intron_22_42142880_42143410	ENSG00000100197.20	0.676882	16	2	0.150012	Adipose_Subcutaneous	0.637006	Nerve_Tibial	14.493	3.21906e-17	1.28811	0.471889	1.43949	0.771482	0.273027	2	0
intron_22_42142880_42143410	ENSG00000205702.10	0.676882	16	2	0.150012	Adipose_Subcutaneous	0.637006	Nerve_Tibial	14.493	3.21906e-17	1.28811	0.471889	1.43949	0.771482	0.273027	2	0
intron_22_42142880_42143410	ENSG00000205702.10	0.676882	16	2	0.150012	Adipose_Subcutaneous	0.637006	Nerve_Tibial	14.493	3.21906e-17	1.28811	0.471889	1.43949	0.771482	0.273027	2	0
intron_22_42150909_42151144	ENSG00000226450.2	0.00580775	7	2	0.003455	Esophagus_Mucosa	0.03486	Pituitary	6.73739	1.45894e-32	0.25748	-2.92406	-2.10998	-2.69144	0.397212	2	0
intron_22_42385220_42386989	ENSG00000235568.6	0.8136	5	1	0.8136	Adipose_Subcutaneous	0.8136	Adipose_Subcutaneous	5	2.13914e-32	5	-0.235784	-0.235784	-0.235784	0	1	0
intron_22_42385220_42386989	ENSG00000235568.6	0.8136	5	1	0.8136	Adipose_Subcutaneous	0.8136	Adipose_Subcutaneous	5	2.13914e-32	5	-0.235784	-0.235784	-0.235784	0	1	0
intron_22_42385220_42386989	ENSG00000235568.6	0.8136	5	1	0.8136	Adipose_Subcutaneous	0.8136	Adipose_Subcutaneous	5	2.13914e-32	5	-0.235784	-0.235784	-0.235784	0	1	0
intron_22_42385220_42397858	ENSG00000235568.6	0.8136	1	1	0.8136	Whole_Blood	0.8136	Whole_Blood	1	1	1	-0.235784	-0.235784	-0.235784	NA	1	0
intron_22_42387078_42397858	ENSG00000235568.6	0.8136	5	1	0.8136	Adipose_Subcutaneous	0.8136	Adipose_Subcutaneous	5	8.54877e-17	5	0.235784	0.235784	0.235784	0	1	0
intron_22_42387078_42397858	ENSG00000235568.6	0.8136	5	1	0.8136	Adipose_Subcutaneous	0.8136	Adipose_Subcutaneous	5	8.54877e-17	5	0.235784	0.235784	0.235784	0	1	0
intron_22_42387078_42397858	ENSG00000235568.6	0.8136	5	1	0.8136	Adipose_Subcutaneous	0.8136	Adipose_Subcutaneous	5	8.54877e-17	5	0.235784	0.235784	0.235784	0	1	0
intron_22_42397956_42411407	ENSG00000235568.6	0.633	2	1	0.633	Whole_Blood	0.633	Spleen	2	3.3547e-17	2	0.477509	0.477509	0.477509	5.55112e-17	1	0
intron_22_42410491_42411407	ENSG00000235568.6	0.4471	1	1	0.4471	Whole_Blood	0.4471	Whole_Blood	1	1	1	0.760259	0.760259	0.760259	NA	1	0
intron_22_42516136_42518005	ENSG00000189306.10	0.485805	44	2	0.0261293	Brain_Substantia_nigra	0.411176	Small_Intestine_Terminal_Ileum	39.4683	2.11858e-15	2.31953	-1.28489	2.22428	-1.07061	0.512622	2	0
intron_22_42516136_42518005	ENSG00000189306.10	0.485805	44	2	0.0261293	Brain_Substantia_nigra	0.411176	Small_Intestine_Terminal_Ileum	39.4683	2.11858e-15	2.31953	-1.28489	2.22428	-1.07061	0.512622	2	0
intron_22_42516136_42518005	ENSG00000189306.10	0.485805	44	2	0.0261293	Brain_Substantia_nigra	0.411176	Small_Intestine_Terminal_Ileum	39.4683	2.11858e-15	2.31953	-1.28489	2.22428	-1.07061	0.512622	2	0
intron_22_42516136_42518005	ENSG00000189306.10	0.485805	44	2	0.0261293	Brain_Substantia_nigra	0.411176	Small_Intestine_Terminal_Ileum	39.4683	2.11858e-15	2.31953	-1.28489	2.22428	-1.07061	0.512622	2	0
intron_22_42516136_42518005	ENSG00000189306.10	0.485805	44	2	0.0261293	Brain_Substantia_nigra	0.411176	Small_Intestine_Terminal_Ileum	39.4683	2.11858e-15	2.31953	-1.28489	2.22428	-1.07061	0.512622	2	0
intron_22_42516136_42518005	ENSG00000189306.10	0.485805	44	2	0.0261293	Brain_Substantia_nigra	0.411176	Small_Intestine_Terminal_Ileum	39.4683	2.11858e-15	2.31953	-1.28489	2.22428	-1.07061	0.512622	2	0
intron_22_42516136_42519714	ENSG00000189306.10	0.587942	15	2	0.110985	Brain_Spinal_cord_cervical_c-1	0.9134	Brain_Cerebellum	13.9417	4.47417e-17	0.951478	-0.108751	1.59378	0.946126	0.332198	2	0
intron_22_42518147_42519714	ENSG00000189306.10	0.220898	19	2	0.2455	Adipose_Subcutaneous	0.253605	Minor_Salivary_Gland	17.0336	1.1399e-17	1.96641	-1.14164	1.16135	0.918929	0.726136	2	0
intron_22_42518147_42519714	ENSG00000189306.10	0.220898	19	2	0.2455	Adipose_Subcutaneous	0.253605	Minor_Salivary_Gland	17.0336	1.1399e-17	1.96641	-1.14164	1.16135	0.918929	0.726136	2	0
intron_22_42518147_42519714	ENSG00000189306.10	0.220898	19	2	0.2455	Adipose_Subcutaneous	0.253605	Minor_Salivary_Gland	17.0336	1.1399e-17	1.96641	-1.14164	1.16135	0.918929	0.726136	2	0
intron_22_42560265_42566304	ENSG00000183569.17	0.57585	20	2	0.2939	Adipose_Subcutaneous	0.6255	Adrenal_Gland	19.2634	4.27355e-18	0.736614	-1.0496	1.0496	0.342958	0.995187	2	0
intron_22_42560265_42566304	ENSG00000183569.17	0.57585	20	2	0.2939	Adipose_Subcutaneous	0.6255	Adrenal_Gland	19.2634	4.27355e-18	0.736614	-1.0496	1.0496	0.342958	0.995187	2	0
intron_22_42560265_42566304	ENSG00000183569.17	0.57585	20	2	0.2939	Adipose_Subcutaneous	0.6255	Adrenal_Gland	19.2634	4.27355e-18	0.736614	-1.0496	1.0496	0.342958	0.995187	2	0
intron_22_42560265_42571121	ENSG00000183569.17	0.577201	34	2	0.2939	Adipose_Visceral_Omentum	0.6255	Skin_Sun_Exposed_Lower_leg	32.1404	1.86858e-15	1.50782	-1.0496	-0.48807	-1.00868	0.118398	2	0
intron_22_42560265_42571121	ENSG00000183569.17	0.577201	34	2	0.2939	Adipose_Visceral_Omentum	0.6255	Skin_Sun_Exposed_Lower_leg	32.1404	1.86858e-15	1.50782	-1.0496	-0.48807	-1.00868	0.118398	2	0
intron_22_42560265_42571121	ENSG00000183569.17	0.577201	34	2	0.2939	Adipose_Visceral_Omentum	0.6255	Skin_Sun_Exposed_Lower_leg	32.1404	1.86858e-15	1.50782	-1.0496	-0.48807	-1.00868	0.118398	2	0
intron_22_42560265_42571121	ENSG00000183569.17	0.577201	34	2	0.2939	Adipose_Visceral_Omentum	0.6255	Skin_Sun_Exposed_Lower_leg	32.1404	1.86858e-15	1.50782	-1.0496	-0.48807	-1.00868	0.118398	2	0
intron_22_42560265_42571121	ENSG00000183569.17	0.577201	34	2	0.2939	Adipose_Visceral_Omentum	0.6255	Skin_Sun_Exposed_Lower_leg	32.1404	1.86858e-15	1.50782	-1.0496	-0.48807	-1.00868	0.118398	2	0
intron_22_42563469_42566304	ENSG00000183569.17	0.804056	22	4	0.21429	Skin_Not_Sun_Exposed_Suprapubic	0.738132	Brain_Cortex	11.2684	2.28181e-17	0.391627	0.334329	1.24186	0.628437	0.297894	4	0
intron_22_42566338_42571121	ENSG00000183569.17	0.589674	28	3	0.151156	Adipose_Subcutaneous	0.6507	Liver	22.5038	8.40675e-16	0.913901	-0.533155	1.43546	1.07821	0.445252	3	0
intron_22_42566338_42571121	ENSG00000183569.17	0.589674	28	3	0.151156	Adipose_Subcutaneous	0.6507	Liver	22.5038	8.40675e-16	0.913901	-0.533155	1.43546	1.07821	0.445252	3	0
intron_22_42566338_42571121	ENSG00000183569.17	0.589674	28	3	0.151156	Adipose_Subcutaneous	0.6507	Liver	22.5038	8.40675e-16	0.913901	-0.533155	1.43546	1.07821	0.445252	3	0
intron_22_42566338_42571121	ENSG00000183569.17	0.589674	28	3	0.151156	Adipose_Subcutaneous	0.6507	Liver	22.5038	8.40675e-16	0.913901	-0.533155	1.43546	1.07821	0.445252	3	0
intron_22_42571203_42572436	ENSG00000183569.17	0.970282	31	1	0.536762	Kidney_Cortex	0.9776	Adipose_Visceral_Omentum	30.2044	8.35949e-16	30.2044	-0.617717	-0.0280779	-0.0470985	0.105902	1	0
intron_22_42571203_42572436	ENSG00000183569.17	0.970282	31	1	0.536762	Kidney_Cortex	0.9776	Adipose_Visceral_Omentum	30.2044	8.35949e-16	30.2044	-0.617717	-0.0280779	-0.0470985	0.105902	1	0
intron_22_42571203_42572436	ENSG00000183569.17	0.970282	31	1	0.536762	Kidney_Cortex	0.9776	Adipose_Visceral_Omentum	30.2044	8.35949e-16	30.2044	-0.617717	-0.0280779	-0.0470985	0.105902	1	0
intron_22_42571883_42574680	ENSG00000182841.12	0.410873	41	5	0.1056	Brain_Hippocampus	0.98341	Colon_Sigmoid	22.9828	7.35256e-16	1.2984	-1.49421	1.61829	0.13029	0.498519	5	0
intron_22_42571883_42574680	ENSG00000182841.12	0.410873	41	5	0.1056	Brain_Hippocampus	0.98341	Colon_Sigmoid	22.9828	7.35256e-16	1.2984	-1.49421	1.61829	0.13029	0.498519	5	0
intron_22_42571883_42574680	ENSG00000182841.12	0.410873	41	5	0.1056	Brain_Hippocampus	0.98341	Colon_Sigmoid	22.9828	7.35256e-16	1.2984	-1.49421	1.61829	0.13029	0.498519	5	0
intron_22_42572529_42573936	ENSG00000183569.17	0.802445	38	4	0.2203	Brain_Hippocampus	0.9871	Adrenal_Gland	27.2387	1.30317e-15	1.13661	-1.01174	1.22573	-0.0608132	0.316964	4	0
intron_22_42572529_42573936	ENSG00000183569.17	0.802445	38	4	0.2203	Brain_Hippocampus	0.9871	Adrenal_Gland	27.2387	1.30317e-15	1.13661	-1.01174	1.22573	-0.0608132	0.316964	4	0
intron_22_42572529_42573936	ENSG00000183569.17	0.802445	38	4	0.2203	Brain_Hippocampus	0.9871	Adrenal_Gland	27.2387	1.30317e-15	1.13661	-1.01174	1.22573	-0.0608132	0.316964	4	0
intron_22_42572529_42573936	ENSG00000183569.17	0.802445	38	4	0.2203	Brain_Hippocampus	0.9871	Adrenal_Gland	27.2387	1.30317e-15	1.13661	-1.01174	1.22573	-0.0608132	0.316964	4	0
intron_22_42572529_42573936	ENSG00000183569.17	0.802445	38	4	0.2203	Brain_Hippocampus	0.9871	Adrenal_Gland	27.2387	1.30317e-15	1.13661	-1.01174	1.22573	-0.0608132	0.316964	4	0
intron_22_42577959_42580217	ENSG00000182841.12	0.13658	29	3	0.1056	Brain_Hypothalamus	0.9793	Artery_Tibial	23.9197	1.10896e-15	1.00827	-0.232178	1.61829	0.169112	0.643348	3	0
intron_22_42577959_42580217	ENSG00000182841.12	0.13658	29	3	0.1056	Brain_Hypothalamus	0.9793	Artery_Tibial	23.9197	1.10896e-15	1.00827	-0.232178	1.61829	0.169112	0.643348	3	0
intron_22_42577959_42580217	ENSG00000182841.12	0.13658	29	3	0.1056	Brain_Hypothalamus	0.9793	Artery_Tibial	23.9197	1.10896e-15	1.00827	-0.232178	1.61829	0.169112	0.643348	3	0
intron_22_42577962_42580217	ENSG00000182841.12	0.951424	48	3	0.5788	Brain_Anterior_cingulate_cortex_BA24	0.991754	Brain_Hippocampus	26.4463	1.24856e-15	9.04171	-0.555138	0.555138	0.1757	0.279966	3	0
intron_22_42577962_42580217	ENSG00000182841.12	0.951424	48	3	0.5788	Brain_Anterior_cingulate_cortex_BA24	0.991754	Brain_Hippocampus	26.4463	1.24856e-15	9.04171	-0.555138	0.555138	0.1757	0.279966	3	0
intron_22_42577962_42580217	ENSG00000182841.12	0.951424	48	3	0.5788	Brain_Anterior_cingulate_cortex_BA24	0.991754	Brain_Hippocampus	26.4463	1.24856e-15	9.04171	-0.555138	0.555138	0.1757	0.279966	3	0
intron_22_42577962_42580217	ENSG00000182841.12	0.951424	48	3	0.5788	Brain_Anterior_cingulate_cortex_BA24	0.991754	Brain_Hippocampus	26.4463	1.24856e-15	9.04171	-0.555138	0.555138	0.1757	0.279966	3	0
intron_22_42577962_42580217	ENSG00000182841.12	0.951424	48	3	0.5788	Brain_Anterior_cingulate_cortex_BA24	0.991754	Brain_Hippocampus	26.4463	1.24856e-15	9.04171	-0.555138	0.555138	0.1757	0.279966	3	0
intron_22_42577962_42580217	ENSG00000182841.12	0.951424	48	3	0.5788	Brain_Anterior_cingulate_cortex_BA24	0.991754	Brain_Hippocampus	26.4463	1.24856e-15	9.04171	-0.555138	0.555138	0.1757	0.279966	3	0
intron_22_42577962_42580217	ENSG00000182841.12	0.951424	48	3	0.5788	Brain_Anterior_cingulate_cortex_BA24	0.991754	Brain_Hippocampus	26.4463	1.24856e-15	9.04171	-0.555138	0.555138	0.1757	0.279966	3	0
intron_22_42580359_42581929	ENSG00000182841.12	0.97533	5	2	0.82333	Cells_EBV-transformed_lymphocytes	0.9471	Brain_Caudate_basal_ganglia	4.08199	7.94218e-19	0.918006	-0.223264	-0.066349	-0.097732	0.0701746	2	0
intron_22_42580359_42581929	ENSG00000182841.12	0.97533	5	2	0.82333	Cells_EBV-transformed_lymphocytes	0.9471	Brain_Caudate_basal_ganglia	4.08199	7.94218e-19	0.918006	-0.223264	-0.066349	-0.097732	0.0701746	2	0
intron_22_42585968_42591955	ENSG00000100227.17	0.214116	25	5	0.1471	Small_Intestine_Terminal_Ileum	0.9698	Brain_Substantia_nigra	11.3859	1.5848e-18	0.717068	-1.44985	1.44985	0.450613	0.798843	5	0
intron_22_42585968_42591955	ENSG00000100227.17	0.214116	25	5	0.1471	Small_Intestine_Terminal_Ileum	0.9698	Brain_Substantia_nigra	11.3859	1.5848e-18	0.717068	-1.44985	1.44985	0.450613	0.798843	5	0
intron_22_42585968_42591955	ENSG00000100227.17	0.214116	25	5	0.1471	Small_Intestine_Terminal_Ileum	0.9698	Brain_Substantia_nigra	11.3859	1.5848e-18	0.717068	-1.44985	1.44985	0.450613	0.798843	5	0
intron_22_42599793_42602770	ENSG00000100227.17	0.109414	45	1	0.1093	Brain_Putamen_basal_ganglia	0.211261	Cells_Cultured_fibroblasts	44.6377	1.07318e-15	44.6377	1.25011	1.60135	1.59354	0.0523601	1	0
intron_22_42599793_42602770	ENSG00000100227.17	0.109414	45	1	0.1093	Brain_Putamen_basal_ganglia	0.211261	Cells_Cultured_fibroblasts	44.6377	1.07318e-15	44.6377	1.25011	1.60135	1.59354	0.0523601	1	0
intron_22_42599793_42602770	ENSG00000100227.17	0.109414	45	1	0.1093	Brain_Putamen_basal_ganglia	0.211261	Cells_Cultured_fibroblasts	44.6377	1.07318e-15	44.6377	1.25011	1.60135	1.59354	0.0523601	1	0
intron_22_42599793_42602770	ENSG00000100227.17	0.109414	45	1	0.1093	Brain_Putamen_basal_ganglia	0.211261	Cells_Cultured_fibroblasts	44.6377	1.07318e-15	44.6377	1.25011	1.60135	1.59354	0.0523601	1	0
intron_22_42599793_42602770	ENSG00000100227.17	0.109414	45	1	0.1093	Brain_Putamen_basal_ganglia	0.211261	Cells_Cultured_fibroblasts	44.6377	1.07318e-15	44.6377	1.25011	1.60135	1.59354	0.0523601	1	0
intron_22_42631450_42636479	ENSG00000100243.20	0.292221	7	2	0.2524	Whole_Blood	0.6444	Minor_Salivary_Gland	6.74301	2.68274e-17	0.256991	-1.14454	-0.461556	-0.745115	0.28159	2	0
intron_22_42631450_42636715	ENSG00000100243.20	0.256477	7	2	0.2132	Cells_EBV-transformed_lymphocytes	0.6444	Brain_Cerebellum	6.63662	1.30838e-16	0.363384	0.461556	1.24481	0.936581	0.349901	2	0
intron_22_42636598_42636715	ENSG00000100243.20	0.186107	7	1	0.1129	Skin_Sun_Exposed_Lower_leg	0.2162	Skin_Not_Sun_Exposed_Suprapubic	6.9892	4.72537e-22	6.9892	-1.58529	-1.2367	-1.32126	0.143278	1	0
intron_22_42636846_42646641	ENSG00000100243.20	0.0983474	37	3	0.0136215	Skin_Not_Sun_Exposed_Suprapubic	0.644208	Brain_Hypothalamus	30.6177	8.02398e-16	1.17481	-1.49011	2.46709	1.4083	0.811833	3	0
intron_22_42636846_42646641	ENSG00000100243.20	0.0983474	37	3	0.0136215	Skin_Not_Sun_Exposed_Suprapubic	0.644208	Brain_Hypothalamus	30.6177	8.02398e-16	1.17481	-1.49011	2.46709	1.4083	0.811833	3	0
intron_22_42636846_42646641	ENSG00000100243.20	0.0983474	37	3	0.0136215	Skin_Not_Sun_Exposed_Suprapubic	0.644208	Brain_Hypothalamus	30.6177	8.02398e-16	1.17481	-1.49011	2.46709	1.4083	0.811833	3	0
intron_22_42636846_42646641	ENSG00000100243.20	0.0983474	37	3	0.0136215	Skin_Not_Sun_Exposed_Suprapubic	0.644208	Brain_Hypothalamus	30.6177	8.02398e-16	1.17481	-1.49011	2.46709	1.4083	0.811833	3	0
intron_22_42636846_42646641	ENSG00000100243.20	0.0983474	37	3	0.0136215	Skin_Not_Sun_Exposed_Suprapubic	0.644208	Brain_Hypothalamus	30.6177	8.02398e-16	1.17481	-1.49011	2.46709	1.4083	0.811833	3	0
intron_22_42636846_42646886	ENSG00000100243.20	0.283883	12	2	0.3292	Adipose_Subcutaneous	0.459931	Heart_Left_Ventricle	11.1798	2.15058e-17	0.820185	-0.975727	0.975727	0.646709	0.706503	2	0
intron_22_42636846_42646886	ENSG00000100243.20	0.283883	12	2	0.3292	Adipose_Subcutaneous	0.459931	Heart_Left_Ventricle	11.1798	2.15058e-17	0.820185	-0.975727	0.975727	0.646709	0.706503	2	0
intron_22_42636846_42646886	ENSG00000100243.20	0.283883	12	2	0.3292	Adipose_Subcutaneous	0.459931	Heart_Left_Ventricle	11.1798	2.15058e-17	0.820185	-0.975727	0.975727	0.646709	0.706503	2	0
intron_22_42636846_42646886	ENSG00000100243.20	0.283883	12	2	0.3292	Adipose_Subcutaneous	0.459931	Heart_Left_Ventricle	11.1798	2.15058e-17	0.820185	-0.975727	0.975727	0.646709	0.706503	2	0
intron_22_42636846_42646886	ENSG00000100243.20	0.283883	12	2	0.3292	Adipose_Subcutaneous	0.459931	Heart_Left_Ventricle	11.1798	2.15058e-17	0.820185	-0.975727	0.975727	0.646709	0.706503	2	0
intron_22_42636846_42649295	ENSG00000100243.20	0.144223	43	4	0.0121634	Esophagus_Muscularis	0.928096	Muscle_Skeletal	27.8409	7.49715e-16	1.01121	-2.50737	1.07372	-1.37077	0.837566	4	0
intron_22_42636846_42649295	ENSG00000100243.20	0.144223	43	4	0.0121634	Esophagus_Muscularis	0.928096	Muscle_Skeletal	27.8409	7.49715e-16	1.01121	-2.50737	1.07372	-1.37077	0.837566	4	0
intron_22_42636846_42649295	ENSG00000100243.20	0.144223	43	4	0.0121634	Esophagus_Muscularis	0.928096	Muscle_Skeletal	27.8409	7.49715e-16	1.01121	-2.50737	1.07372	-1.37077	0.837566	4	0
intron_22_42636846_42649295	ENSG00000100243.20	0.144223	43	4	0.0121634	Esophagus_Muscularis	0.928096	Muscle_Skeletal	27.8409	7.49715e-16	1.01121	-2.50737	1.07372	-1.37077	0.837566	4	0
intron_22_42636846_42649295	ENSG00000100243.20	0.144223	43	4	0.0121634	Esophagus_Muscularis	0.928096	Muscle_Skeletal	27.8409	7.49715e-16	1.01121	-2.50737	1.07372	-1.37077	0.837566	4	0
intron_22_42636846_42649295	ENSG00000100243.20	0.144223	43	4	0.0121634	Esophagus_Muscularis	0.928096	Muscle_Skeletal	27.8409	7.49715e-16	1.01121	-2.50737	1.07372	-1.37077	0.837566	4	0
intron_22_42693997_42695491	ENSG00000128274.15	0.355427	6	1	0.346	Nerve_Tibial	0.3748	Minor_Salivary_Gland	5.89918	5.74026e-19	5.89918	-0.942376	-0.887518	-0.916232	0.0246139	1	0
intron_22_42693997_42695491	ENSG00000128274.15	0.355427	6	1	0.346	Nerve_Tibial	0.3748	Minor_Salivary_Gland	5.89918	5.74026e-19	5.89918	-0.942376	-0.887518	-0.916232	0.0246139	1	0
intron_22_42693997_42695575	ENSG00000128274.15	0.350993	4	1	0.346	Nerve_Tibial	0.3582	Esophagus_Mucosa	3.98221	1.1442e-16	3.98221	0.9188	0.942376	0.930588	0.0136116	1	0
intron_22_42693997_42695575	ENSG00000128274.15	0.350993	4	1	0.346	Nerve_Tibial	0.3582	Esophagus_Mucosa	3.98221	1.1442e-16	3.98221	0.9188	0.942376	0.930588	0.0136116	1	0
intron_22_42808890_42810813	ENSG00000242247.10	0.749137	49	1	0.715888	Prostate	0.981386	Cells_Cultured_fibroblasts	48.3925	9.20276e-16	48.3925	0.0233316	0.36396	0.317734	0.075276	1	0
intron_22_42808890_42810813	ENSG00000242247.10	0.749137	49	1	0.715888	Prostate	0.981386	Cells_Cultured_fibroblasts	48.3925	9.20276e-16	48.3925	0.0233316	0.36396	0.317734	0.075276	1	0
intron_22_42808890_42810813	ENSG00000242247.10	0.749137	49	1	0.715888	Prostate	0.981386	Cells_Cultured_fibroblasts	48.3925	9.20276e-16	48.3925	0.0233316	0.36396	0.317734	0.075276	1	0
intron_22_42808890_42810813	ENSG00000242247.10	0.749137	49	1	0.715888	Prostate	0.981386	Cells_Cultured_fibroblasts	48.3925	9.20276e-16	48.3925	0.0233316	0.36396	0.317734	0.075276	1	0
intron_22_42808890_42810813	ENSG00000242247.10	0.749137	49	1	0.715888	Prostate	0.981386	Cells_Cultured_fibroblasts	48.3925	9.20276e-16	48.3925	0.0233316	0.36396	0.317734	0.075276	1	0
intron_22_42808890_42810813	ENSG00000242247.10	0.749137	49	1	0.715888	Prostate	0.981386	Cells_Cultured_fibroblasts	48.3925	9.20276e-16	48.3925	0.0233316	0.36396	0.317734	0.075276	1	0
intron_22_42808890_42810813	ENSG00000242247.10	0.749137	49	1	0.715888	Prostate	0.981386	Cells_Cultured_fibroblasts	48.3925	9.20276e-16	48.3925	0.0233316	0.36396	0.317734	0.075276	1	0
intron_22_42808890_42817142	ENSG00000242247.10	0.735089	49	1	0.6198	Esophagus_Mucosa	0.7388	Adrenal_Gland	48.9582	1.13508e-15	48.9582	-0.496134	-0.333443	-0.338229	0.0230814	1	0
intron_22_42808890_42817142	ENSG00000242247.10	0.735089	49	1	0.6198	Esophagus_Mucosa	0.7388	Adrenal_Gland	48.9582	1.13508e-15	48.9582	-0.496134	-0.333443	-0.338229	0.0230814	1	0
intron_22_42808890_42817142	ENSG00000242247.10	0.735089	49	1	0.6198	Esophagus_Mucosa	0.7388	Adrenal_Gland	48.9582	1.13508e-15	48.9582	-0.496134	-0.333443	-0.338229	0.0230814	1	0
intron_22_42808890_42817142	ENSG00000242247.10	0.735089	49	1	0.6198	Esophagus_Mucosa	0.7388	Adrenal_Gland	48.9582	1.13508e-15	48.9582	-0.496134	-0.333443	-0.338229	0.0230814	1	0
intron_22_42808890_42817142	ENSG00000242247.10	0.735089	49	1	0.6198	Esophagus_Mucosa	0.7388	Adrenal_Gland	48.9582	1.13508e-15	48.9582	-0.496134	-0.333443	-0.338229	0.0230814	1	0
intron_22_42808890_42817142	ENSG00000242247.10	0.735089	49	1	0.6198	Esophagus_Mucosa	0.7388	Adrenal_Gland	48.9582	1.13508e-15	48.9582	-0.496134	-0.333443	-0.338229	0.0230814	1	0
intron_22_42808890_42817142	ENSG00000242247.10	0.735089	49	1	0.6198	Esophagus_Mucosa	0.7388	Adrenal_Gland	48.9582	1.13508e-15	48.9582	-0.496134	-0.333443	-0.338229	0.0230814	1	0
intron_22_42810944_42817142	ENSG00000242247.10	0.715681	44	1	0.710171	Brain_Putamen_basal_ganglia	0.7364	Heart_Left_Ventricle	43.5513	8.10971e-16	43.5513	-0.371626	-0.336624	-0.362337	0.0076216	1	0
intron_22_42810944_42817142	ENSG00000242247.10	0.715681	44	1	0.710171	Brain_Putamen_basal_ganglia	0.7364	Heart_Left_Ventricle	43.5513	8.10971e-16	43.5513	-0.371626	-0.336624	-0.362337	0.0076216	1	0
intron_22_42810944_42817142	ENSG00000242247.10	0.715681	44	1	0.710171	Brain_Putamen_basal_ganglia	0.7364	Heart_Left_Ventricle	43.5513	8.10971e-16	43.5513	-0.371626	-0.336624	-0.362337	0.0076216	1	0
intron_22_42810944_42817142	ENSG00000242247.10	0.715681	44	1	0.710171	Brain_Putamen_basal_ganglia	0.7364	Heart_Left_Ventricle	43.5513	8.10971e-16	43.5513	-0.371626	-0.336624	-0.362337	0.0076216	1	0
intron_22_42810944_42817142	ENSG00000242247.10	0.715681	44	1	0.710171	Brain_Putamen_basal_ganglia	0.7364	Heart_Left_Ventricle	43.5513	8.10971e-16	43.5513	-0.371626	-0.336624	-0.362337	0.0076216	1	0
intron_22_42826999_42831549	ENSG00000242247.10	0.678666	28	1	0.647801	Artery_Coronary	0.833064	Minor_Salivary_Gland	27.6017	1.27867e-15	27.6017	-0.456819	0.27398	-0.406876	0.183576	1	0
intron_22_42826999_42831549	ENSG00000242247.10	0.678666	28	1	0.647801	Artery_Coronary	0.833064	Minor_Salivary_Gland	27.6017	1.27867e-15	27.6017	-0.456819	0.27398	-0.406876	0.183576	1	0
intron_22_42826999_42831549	ENSG00000242247.10	0.678666	28	1	0.647801	Artery_Coronary	0.833064	Minor_Salivary_Gland	27.6017	1.27867e-15	27.6017	-0.456819	0.27398	-0.406876	0.183576	1	0
intron_22_42829531_42831549	ENSG00000242247.10	0.833064	18	1	0.833064	Colon_Sigmoid	0.833064	Prostate	18	1.60917e-17	18	-0.210774	-0.210774	-0.210774	2.33193e-17	1	0
intron_22_42829531_42831549	ENSG00000242247.10	0.833064	18	1	0.833064	Colon_Sigmoid	0.833064	Prostate	18	1.60917e-17	18	-0.210774	-0.210774	-0.210774	2.33193e-17	1	0
intron_22_42829531_42831549	ENSG00000242247.10	0.833064	18	1	0.833064	Colon_Sigmoid	0.833064	Prostate	18	1.60917e-17	18	-0.210774	-0.210774	-0.210774	2.33193e-17	1	0
intron_22_42876333_42876888	ENSG00000100266.18	0.199578	46	2	0.07335	Liver	0.670725	Brain_Nucleus_accumbens_basal_ganglia	32.8686	7.04908e-16	13.121	-1.79065	1.79065	-0.0649958	1.53133	2	0
intron_22_42876333_42876888	ENSG00000100266.18	0.199578	46	2	0.07335	Liver	0.670725	Brain_Nucleus_accumbens_basal_ganglia	32.8686	7.04908e-16	13.121	-1.79065	1.79065	-0.0649958	1.53133	2	0
intron_22_42876333_42876888	ENSG00000100266.18	0.199578	46	2	0.07335	Liver	0.670725	Brain_Nucleus_accumbens_basal_ganglia	32.8686	7.04908e-16	13.121	-1.79065	1.79065	-0.0649958	1.53133	2	0
intron_22_42876333_42876888	ENSG00000100266.18	0.199578	46	2	0.07335	Liver	0.670725	Brain_Nucleus_accumbens_basal_ganglia	32.8686	7.04908e-16	13.121	-1.79065	1.79065	-0.0649958	1.53133	2	0
intron_22_42876333_42876888	ENSG00000100266.18	0.199578	46	2	0.07335	Liver	0.670725	Brain_Nucleus_accumbens_basal_ganglia	32.8686	7.04908e-16	13.121	-1.79065	1.79065	-0.0649958	1.53133	2	0
intron_22_42876333_42876888	ENSG00000100266.18	0.199578	46	2	0.07335	Liver	0.670725	Brain_Nucleus_accumbens_basal_ganglia	32.8686	7.04908e-16	13.121	-1.79065	1.79065	-0.0649958	1.53133	2	0
intron_22_42876333_42879048	ENSG00000100266.18	0.199801	40	2	0.07335	Brain_Anterior_cingulate_cortex_BA24	0.742977	Brain_Nucleus_accumbens_basal_ganglia	28.4852	5.92965e-16	11.2914	-1.79065	1.79065	-0.14009	1.06279	2	0
intron_22_42876333_42879048	ENSG00000100266.18	0.199801	40	2	0.07335	Brain_Anterior_cingulate_cortex_BA24	0.742977	Brain_Nucleus_accumbens_basal_ganglia	28.4852	5.92965e-16	11.2914	-1.79065	1.79065	-0.14009	1.06279	2	0
intron_22_42876333_42879048	ENSG00000100266.18	0.199801	40	2	0.07335	Brain_Anterior_cingulate_cortex_BA24	0.742977	Brain_Nucleus_accumbens_basal_ganglia	28.4852	5.92965e-16	11.2914	-1.79065	1.79065	-0.14009	1.06279	2	0
intron_22_42876333_42879048	ENSG00000100266.18	0.199801	40	2	0.07335	Brain_Anterior_cingulate_cortex_BA24	0.742977	Brain_Nucleus_accumbens_basal_ganglia	28.4852	5.92965e-16	11.2914	-1.79065	1.79065	-0.14009	1.06279	2	0
intron_22_42876333_42879048	ENSG00000100266.18	0.199801	40	2	0.07335	Brain_Anterior_cingulate_cortex_BA24	0.742977	Brain_Nucleus_accumbens_basal_ganglia	28.4852	5.92965e-16	11.2914	-1.79065	1.79065	-0.14009	1.06279	2	0
intron_22_42876333_42879048	ENSG00000100266.18	0.199801	40	2	0.07335	Brain_Anterior_cingulate_cortex_BA24	0.742977	Brain_Nucleus_accumbens_basal_ganglia	28.4852	5.92965e-16	11.2914	-1.79065	1.79065	-0.14009	1.06279	2	0
intron_22_42877010_42879048	ENSG00000100266.18	0.195049	23	2	0.07205	Brain_Frontal_Cortex_BA9	0.6506	Muscle_Skeletal	22.0379	1.58128e-17	0.962119	-0.553592	1.7988	-0.372539	0.525556	2	0
intron_22_42877010_42879048	ENSG00000100266.18	0.195049	23	2	0.07205	Brain_Frontal_Cortex_BA9	0.6506	Muscle_Skeletal	22.0379	1.58128e-17	0.962119	-0.553592	1.7988	-0.372539	0.525556	2	0
intron_22_42879169_42880617	ENSG00000100266.18	0.7058	10	1	0.7058	Brain_Putamen_basal_ganglia	0.7058	Brain_Hypothalamus	10	1.23396e-17	10	-0.377503	0.377503	0.226502	0.318338	1	0
intron_22_42879169_42882184	ENSG00000100266.18	0.240431	27	2	0.686	Brain_Cerebellum	0.996662	Brain_Putamen_basal_ganglia	25.8203	1.97721e-15	0.951517	-0.379442	0.404289	0.0301209	0.36209	2	0
intron_22_42879169_42882184	ENSG00000100266.18	0.240431	27	2	0.686	Brain_Cerebellum	0.996662	Brain_Putamen_basal_ganglia	25.8203	1.97721e-15	0.951517	-0.379442	0.404289	0.0301209	0.36209	2	0
intron_22_42879169_42882184	ENSG00000100266.18	0.240431	27	2	0.686	Brain_Cerebellum	0.996662	Brain_Putamen_basal_ganglia	25.8203	1.97721e-15	0.951517	-0.379442	0.404289	0.0301209	0.36209	2	0
intron_22_42884561_42888643	ENSG00000100266.18	0.7125	3	1	0.7125	Pancreas	0.7125	Liver	3	2.11126e-48	3	0.368501	0.368501	0.368501	3.92523e-17	1	0
intron_22_42893613_42893811	ENSG00000100266.18	0.6978	1	1	0.6978	Whole_Blood	0.6978	Whole_Blood	1	1	1	-0.388292	-0.388292	-0.388292	NA	1	0
intron_22_42893613_42912021	ENSG00000100266.18	0.5789	13	1	0.5789	Brain_Putamen_basal_ganglia	0.5789	Pituitary	13	1.69209e-66	13	-0.554992	-0.554992	-0.554992	6.40988e-17	1	0
intron_22_42893613_42912021	ENSG00000100266.18	0.5789	13	1	0.5789	Brain_Putamen_basal_ganglia	0.5789	Pituitary	13	1.69209e-66	13	-0.554992	-0.554992	-0.554992	6.40988e-17	1	0
intron_22_42912157_42937330	ENSG00000100266.18	1	1	1	1	Whole_Blood	1	Whole_Blood	1	1	1	0	0	0	NA	1	0
intron_22_42912157_42959763	ENSG00000100266.18	0.194034	22	2	0.07033	Stomach	0.851536	Brain_Hypothalamus	15.6929	9.7098e-19	6.30709	-1.80978	1.80978	-0.673514	0.851414	2	0
intron_22_42912157_42959763	ENSG00000100266.18	0.194034	22	2	0.07033	Stomach	0.851536	Brain_Hypothalamus	15.6929	9.7098e-19	6.30709	-1.80978	1.80978	-0.673514	0.851414	2	0
intron_22_42912157_42959763	ENSG00000100266.18	0.194034	22	2	0.07033	Stomach	0.851536	Brain_Hypothalamus	15.6929	9.7098e-19	6.30709	-1.80978	1.80978	-0.673514	0.851414	2	0
intron_22_42912157_42959763	ENSG00000100266.18	0.194034	22	2	0.07033	Stomach	0.851536	Brain_Hypothalamus	15.6929	9.7098e-19	6.30709	-1.80978	1.80978	-0.673514	0.851414	2	0
intron_22_42912157_42959799	ENSG00000100266.18	0.177687	46	2	0.0326918	Skin_Sun_Exposed_Lower_leg	0.982041	Brain_Putamen_basal_ganglia	31.9883	1.0673e-15	12.2196	-0.941986	2.13585	0.372329	0.993637	2	0
intron_22_42912157_42959799	ENSG00000100266.18	0.177687	46	2	0.0326918	Skin_Sun_Exposed_Lower_leg	0.982041	Brain_Putamen_basal_ganglia	31.9883	1.0673e-15	12.2196	-0.941986	2.13585	0.372329	0.993637	2	0
intron_22_42912157_42959799	ENSG00000100266.18	0.177687	46	2	0.0326918	Skin_Sun_Exposed_Lower_leg	0.982041	Brain_Putamen_basal_ganglia	31.9883	1.0673e-15	12.2196	-0.941986	2.13585	0.372329	0.993637	2	0
intron_22_42912157_42959799	ENSG00000100266.18	0.177687	46	2	0.0326918	Skin_Sun_Exposed_Lower_leg	0.982041	Brain_Putamen_basal_ganglia	31.9883	1.0673e-15	12.2196	-0.941986	2.13585	0.372329	0.993637	2	0
intron_22_42912157_42959799	ENSG00000100266.18	0.177687	46	2	0.0326918	Skin_Sun_Exposed_Lower_leg	0.982041	Brain_Putamen_basal_ganglia	31.9883	1.0673e-15	12.2196	-0.941986	2.13585	0.372329	0.993637	2	0
intron_22_42912157_42959799	ENSG00000100266.18	0.177687	46	2	0.0326918	Skin_Sun_Exposed_Lower_leg	0.982041	Brain_Putamen_basal_ganglia	31.9883	1.0673e-15	12.2196	-0.941986	2.13585	0.372329	0.993637	2	0
intron_22_42912157_42960162	ENSG00000100266.18	0.6896	16	1	0.6896	Muscle_Skeletal	0.6896	Adipose_Subcutaneous	16	1.73454e-17	16	-0.399398	-0.399398	-0.399398	8.10792e-17	1	0
intron_22_42912157_42960162	ENSG00000100266.18	0.6896	16	1	0.6896	Muscle_Skeletal	0.6896	Adipose_Subcutaneous	16	1.73454e-17	16	-0.399398	-0.399398	-0.399398	8.10792e-17	1	0
intron_22_42912157_43015021	ENSG00000100266.18	0.194391	43	2	0.07033	Adrenal_Gland	0.6731	Whole_Blood	39.3765	9.33555e-16	3.62351	-1.80978	0.421897	-1.67251	0.454171	2	0
intron_22_42912157_43015021	ENSG00000100266.18	0.194391	43	2	0.07033	Adrenal_Gland	0.6731	Whole_Blood	39.3765	9.33555e-16	3.62351	-1.80978	0.421897	-1.67251	0.454171	2	0
intron_22_42912157_43015021	ENSG00000100266.18	0.194391	43	2	0.07033	Adrenal_Gland	0.6731	Whole_Blood	39.3765	9.33555e-16	3.62351	-1.80978	0.421897	-1.67251	0.454171	2	0
intron_22_42912157_43015021	ENSG00000100266.18	0.194391	43	2	0.07033	Adrenal_Gland	0.6731	Whole_Blood	39.3765	9.33555e-16	3.62351	-1.80978	0.421897	-1.67251	0.454171	2	0
intron_22_42912157_43015021	ENSG00000100266.18	0.194391	43	2	0.07033	Adrenal_Gland	0.6731	Whole_Blood	39.3765	9.33555e-16	3.62351	-1.80978	0.421897	-1.67251	0.454171	2	0
intron_22_42959279_42959799	ENSG00000100266.18	0.9376	1	1	0.9376	Heart_Left_Ventricle	0.9376	Heart_Left_Ventricle	1	1	1	0.0782867	0.0782867	0.0782867	NA	1	0
intron_22_43069844_43075474	ENSG00000100271.16	0.948136	44	2	0.275	Brain_Cerebellum	0.982759	Cells_EBV-transformed_lymphocytes	39.7562	1.00696e-15	2.82007	-1.09162	0.22099	-0.189001	0.222892	2	0
intron_22_43069844_43075474	ENSG00000100271.16	0.948136	44	2	0.275	Brain_Cerebellum	0.982759	Cells_EBV-transformed_lymphocytes	39.7562	1.00696e-15	2.82007	-1.09162	0.22099	-0.189001	0.222892	2	0
intron_22_43069844_43075474	ENSG00000100271.16	0.948136	44	2	0.275	Brain_Cerebellum	0.982759	Cells_EBV-transformed_lymphocytes	39.7562	1.00696e-15	2.82007	-1.09162	0.22099	-0.189001	0.222892	2	0
intron_22_43069844_43075474	ENSG00000100271.16	0.948136	44	2	0.275	Brain_Cerebellum	0.982759	Cells_EBV-transformed_lymphocytes	39.7562	1.00696e-15	2.82007	-1.09162	0.22099	-0.189001	0.222892	2	0
intron_22_43069844_43075474	ENSG00000100271.16	0.948136	44	2	0.275	Brain_Cerebellum	0.982759	Cells_EBV-transformed_lymphocytes	39.7562	1.00696e-15	2.82007	-1.09162	0.22099	-0.189001	0.222892	2	0
intron_22_43133486_43137081	ENSG00000100294.12	0.636209	46	2	0.256355	Heart_Left_Ventricle	0.994649	Prostate	36.9243	9.79668e-16	8.04543	-1.13505	0.513073	-0.0634888	0.492955	2	0
intron_22_43133486_43137081	ENSG00000100294.12	0.636209	46	2	0.256355	Heart_Left_Ventricle	0.994649	Prostate	36.9243	9.79668e-16	8.04543	-1.13505	0.513073	-0.0634888	0.492955	2	0
intron_22_43133486_43137081	ENSG00000100294.12	0.636209	46	2	0.256355	Heart_Left_Ventricle	0.994649	Prostate	36.9243	9.79668e-16	8.04543	-1.13505	0.513073	-0.0634888	0.492955	2	0
intron_22_43133486_43137081	ENSG00000100294.12	0.636209	46	2	0.256355	Heart_Left_Ventricle	0.994649	Prostate	36.9243	9.79668e-16	8.04543	-1.13505	0.513073	-0.0634888	0.492955	2	0
intron_22_43133486_43137081	ENSG00000100294.12	0.636209	46	2	0.256355	Heart_Left_Ventricle	0.994649	Prostate	36.9243	9.79668e-16	8.04543	-1.13505	0.513073	-0.0634888	0.492955	2	0
intron_22_43133486_43137081	ENSG00000100294.12	0.636209	46	2	0.256355	Heart_Left_Ventricle	0.994649	Prostate	36.9243	9.79668e-16	8.04543	-1.13505	0.513073	-0.0634888	0.492955	2	0
intron_22_43133486_43141162	ENSG00000100294.12	0.702366	42	2	0.0603382	Pituitary	0.828972	Colon_Transverse	38.2978	1.14792e-15	2.36008	-0.492876	1.87831	0.616194	0.353543	2	0
intron_22_43133486_43141162	ENSG00000100294.12	0.702366	42	2	0.0603382	Pituitary	0.828972	Colon_Transverse	38.2978	1.14792e-15	2.36008	-0.492876	1.87831	0.616194	0.353543	2	0
intron_22_43133486_43141162	ENSG00000100294.12	0.702366	42	2	0.0603382	Pituitary	0.828972	Colon_Transverse	38.2978	1.14792e-15	2.36008	-0.492876	1.87831	0.616194	0.353543	2	0
intron_22_43133486_43141162	ENSG00000100294.12	0.702366	42	2	0.0603382	Pituitary	0.828972	Colon_Transverse	38.2978	1.14792e-15	2.36008	-0.492876	1.87831	0.616194	0.353543	2	0
intron_22_43133486_43141162	ENSG00000100294.12	0.702366	42	2	0.0603382	Pituitary	0.828972	Colon_Transverse	38.2978	1.14792e-15	2.36008	-0.492876	1.87831	0.616194	0.353543	2	0
intron_22_43133486_43141162	ENSG00000100294.12	0.702366	42	2	0.0603382	Pituitary	0.828972	Colon_Transverse	38.2978	1.14792e-15	2.36008	-0.492876	1.87831	0.616194	0.353543	2	0
intron_22_43137298_43141162	ENSG00000100294.12	0.390158	45	3	0.1971	Colon_Sigmoid	0.829839	Esophagus_Muscularis	38.326	8.91374e-16	2.48132	-1.28986	0.276063	-0.598889	0.365	3	0
intron_22_43137298_43141162	ENSG00000100294.12	0.390158	45	3	0.1971	Colon_Sigmoid	0.829839	Esophagus_Muscularis	38.326	8.91374e-16	2.48132	-1.28986	0.276063	-0.598889	0.365	3	0
intron_22_43137298_43141162	ENSG00000100294.12	0.390158	45	3	0.1971	Colon_Sigmoid	0.829839	Esophagus_Muscularis	38.326	8.91374e-16	2.48132	-1.28986	0.276063	-0.598889	0.365	3	0
intron_22_43137298_43141162	ENSG00000100294.12	0.390158	45	3	0.1971	Colon_Sigmoid	0.829839	Esophagus_Muscularis	38.326	8.91374e-16	2.48132	-1.28986	0.276063	-0.598889	0.365	3	0
intron_22_43137298_43141162	ENSG00000100294.12	0.390158	45	3	0.1971	Colon_Sigmoid	0.829839	Esophagus_Muscularis	38.326	8.91374e-16	2.48132	-1.28986	0.276063	-0.598889	0.365	3	0
intron_22_43137298_43141162	ENSG00000100294.12	0.390158	45	3	0.1971	Colon_Sigmoid	0.829839	Esophagus_Muscularis	38.326	8.91374e-16	2.48132	-1.28986	0.276063	-0.598889	0.365	3	0
intron_22_43151604_43159210	ENSG00000100300.17	0.0995072	5	2	0.03463	Brain_Hypothalamus	0.2934	Adipose_Visceral_Omentum	3.58114	2.51778e-17	1.39257	-1.27701	2.11266	0.634925	1.67902	2	0
intron_22_43151604_43159210	ENSG00000100300.17	0.0995072	5	2	0.03463	Brain_Hypothalamus	0.2934	Adipose_Visceral_Omentum	3.58114	2.51778e-17	1.39257	-1.27701	2.11266	0.634925	1.67902	2	0
intron_22_43151604_43161052	ENSG00000100300.17	0.108252	40	2	0.03463	Cells_Cultured_fibroblasts	0.4202	Esophagus_Muscularis	36.4727	1.73329e-15	3.38037	-2.11266	-0.806074	-1.36727	0.452023	2	0
intron_22_43151604_43161052	ENSG00000100300.17	0.108252	40	2	0.03463	Cells_Cultured_fibroblasts	0.4202	Esophagus_Muscularis	36.4727	1.73329e-15	3.38037	-2.11266	-0.806074	-1.36727	0.452023	2	0
intron_22_43151604_43161052	ENSG00000100300.17	0.108252	40	2	0.03463	Cells_Cultured_fibroblasts	0.4202	Esophagus_Muscularis	36.4727	1.73329e-15	3.38037	-2.11266	-0.806074	-1.36727	0.452023	2	0
intron_22_43151604_43161052	ENSG00000100300.17	0.108252	40	2	0.03463	Cells_Cultured_fibroblasts	0.4202	Esophagus_Muscularis	36.4727	1.73329e-15	3.38037	-2.11266	-0.806074	-1.36727	0.452023	2	0
intron_22_43151604_43161052	ENSG00000100300.17	0.108252	40	2	0.03463	Cells_Cultured_fibroblasts	0.4202	Esophagus_Muscularis	36.4727	1.73329e-15	3.38037	-2.11266	-0.806074	-1.36727	0.452023	2	0
intron_22_43151604_43161052	ENSG00000100300.17	0.108252	40	2	0.03463	Cells_Cultured_fibroblasts	0.4202	Esophagus_Muscularis	36.4727	1.73329e-15	3.38037	-2.11266	-0.806074	-1.36727	0.452023	2	0
intron_22_43159420_43161052	ENSG00000100300.17	0.183785	38	2	0.05128	Artery_Aorta	0.8983	Skin_Sun_Exposed_Lower_leg	21.6963	5.73164e-16	15.7147	-1.17699	1.94913	1.13166	0.736634	2	0
intron_22_43159420_43161052	ENSG00000100300.17	0.183785	38	2	0.05128	Artery_Aorta	0.8983	Skin_Sun_Exposed_Lower_leg	21.6963	5.73164e-16	15.7147	-1.17699	1.94913	1.13166	0.736634	2	0
intron_22_43159420_43161052	ENSG00000100300.17	0.183785	38	2	0.05128	Artery_Aorta	0.8983	Skin_Sun_Exposed_Lower_leg	21.6963	5.73164e-16	15.7147	-1.17699	1.94913	1.13166	0.736634	2	0
intron_22_43159420_43161052	ENSG00000100300.17	0.183785	38	2	0.05128	Artery_Aorta	0.8983	Skin_Sun_Exposed_Lower_leg	21.6963	5.73164e-16	15.7147	-1.17699	1.94913	1.13166	0.736634	2	0
intron_22_43168159_43168774	ENSG00000100304.12	0.049736	31	2	0.0187595	Prostate	0.1687	Breast_Mammary_Tissue	18.1757	4.33578e-16	12.8243	-2.35028	2.10295	-0.449501	1.81722	2	0
intron_22_43168159_43168774	ENSG00000100304.12	0.049736	31	2	0.0187595	Prostate	0.1687	Breast_Mammary_Tissue	18.1757	4.33578e-16	12.8243	-2.35028	2.10295	-0.449501	1.81722	2	0
intron_22_43168159_43168774	ENSG00000100304.12	0.049736	31	2	0.0187595	Prostate	0.1687	Breast_Mammary_Tissue	18.1757	4.33578e-16	12.8243	-2.35028	2.10295	-0.449501	1.81722	2	0
intron_22_43168159_43168774	ENSG00000100304.12	0.049736	31	2	0.0187595	Prostate	0.1687	Breast_Mammary_Tissue	18.1757	4.33578e-16	12.8243	-2.35028	2.10295	-0.449501	1.81722	2	0
intron_22_43168159_43168774	ENSG00000100304.12	0.049736	31	2	0.0187595	Prostate	0.1687	Breast_Mammary_Tissue	18.1757	4.33578e-16	12.8243	-2.35028	2.10295	-0.449501	1.81722	2	0
intron_22_43176396_43179619	ENSG00000100304.12	0.0967166	11	3	0.0353258	Adrenal_Gland	0.380902	Adipose_Subcutaneous	9.88599	6.29095e-18	0.332204	-2.1046	-0.876236	-1.80058	0.449602	3	0
intron_22_43180940_43182980	ENSG00000100304.12	0.125182	31	5	0.0312754	Prostate	0.9642	Brain_Cerebellum	16.6335	8.61553e-16	0.803932	-2.15355	1.14502	-0.278469	1.16967	5	0
intron_22_43180940_43182980	ENSG00000100304.12	0.125182	31	5	0.0312754	Prostate	0.9642	Brain_Cerebellum	16.6335	8.61553e-16	0.803932	-2.15355	1.14502	-0.278469	1.16967	5	0
intron_22_43180940_43182980	ENSG00000100304.12	0.125182	31	5	0.0312754	Prostate	0.9642	Brain_Cerebellum	16.6335	8.61553e-16	0.803932	-2.15355	1.14502	-0.278469	1.16967	5	0
intron_22_43180940_43182980	ENSG00000100304.12	0.125182	31	5	0.0312754	Prostate	0.9642	Brain_Cerebellum	16.6335	8.61553e-16	0.803932	-2.15355	1.14502	-0.278469	1.16967	5	0
intron_22_43180940_43182980	ENSG00000100304.12	0.125182	31	5	0.0312754	Prostate	0.9642	Brain_Cerebellum	16.6335	8.61553e-16	0.803932	-2.15355	1.14502	-0.278469	1.16967	5	0
intron_22_43180940_43182980	ENSG00000100304.12	0.125182	31	5	0.0312754	Prostate	0.9642	Brain_Cerebellum	16.6335	8.61553e-16	0.803932	-2.15355	1.14502	-0.278469	1.16967	5	0
intron_22_43183149_43186893	ENSG00000100304.12	0.0815818	34	5	0.02924	Esophagus_Mucosa	0.9087	Esophagus_Muscularis	17.172	4.901e-16	0.766813	-1.68138	2.18024	0.730239	1.4149	5	0
intron_22_43183149_43186893	ENSG00000100304.12	0.0815818	34	5	0.02924	Esophagus_Mucosa	0.9087	Esophagus_Muscularis	17.172	4.901e-16	0.766813	-1.68138	2.18024	0.730239	1.4149	5	0
intron_22_43183149_43186893	ENSG00000100304.12	0.0815818	34	5	0.02924	Esophagus_Mucosa	0.9087	Esophagus_Muscularis	17.172	4.901e-16	0.766813	-1.68138	2.18024	0.730239	1.4149	5	0
intron_22_43183149_43186893	ENSG00000100304.12	0.0815818	34	5	0.02924	Esophagus_Mucosa	0.9087	Esophagus_Muscularis	17.172	4.901e-16	0.766813	-1.68138	2.18024	0.730239	1.4149	5	0
intron_22_43183149_43186893	ENSG00000100304.12	0.0815818	34	5	0.02924	Esophagus_Mucosa	0.9087	Esophagus_Muscularis	17.172	4.901e-16	0.766813	-1.68138	2.18024	0.730239	1.4149	5	0
intron_22_43229188_43231753	ENSG00000159307.18	0.889139	7	2	0.6521	Pituitary	0.883465	Testis	6.00572	9.34493e-17	0.994276	-0.146578	0.450847	-0.0193522	0.234362	2	0
intron_22_43498350_43498981	ENSG00000186732.13	0.295718	1	1	0.295718	Liver	0.295718	Liver	1	1	1	1.04566	1.04566	1.04566	NA	1	0
intron_22_43608600_43615826	ENSG00000186976.14	0.841706	17	2	0.5598	Ovary	0.977	Uterus	14.1576	1.76159e-17	2.51343	-0.583139	0.583139	-0.371338	0.395136	2	0
intron_22_43683855_43687471	ENSG00000186976.14	0.379	5	1	0.379	Kidney_Cortex	0.379	Ovary	5	2.18966e-32	5	0.87974	0.87974	0.87974	5.55112e-17	1	0
intron_22_43924098_43926935	ENSG00000100344.10	0.921618	1	1	0.921618	Adipose_Subcutaneous	0.921618	Adipose_Subcutaneous	1	1	1	-0.0983961	-0.0983961	-0.0983961	NA	1	0
intron_22_43933087_43934606	ENSG00000100344.10	0.008819	1	1	0.008819	Adipose_Subcutaneous	0.008819	Adipose_Subcutaneous	1	1	1	-2.61899	-2.61899	-2.61899	NA	1	0
intron_22_43934666_43937051	ENSG00000100344.10	0.1747	4	1	0.1747	Adipose_Subcutaneous	0.1747	Skin_Sun_Exposed_Lower_leg	4	1.21516e-17	4	-1.35726	1.35726	-1.11022e-16	1.56722	1	0
intron_22_43934666_43937051	ENSG00000100344.10	0.1747	4	1	0.1747	Adipose_Subcutaneous	0.1747	Skin_Sun_Exposed_Lower_leg	4	1.21516e-17	4	-1.35726	1.35726	-1.11022e-16	1.56722	1	0
intron_22_43935084_43937051	ENSG00000100344.10	0.1168	1	1	0.1168	Liver	0.1168	Liver	1	1	1	1.56835	1.56835	1.56835	NA	1	0
intron_22_43937272_43939993	ENSG00000100344.10	0.00224868	6	1	0.002198	Liver	0.002428	Skin_Not_Sun_Exposed_Suprapubic	5.98771	6.33958e-17	5.98771	-3.06209	-3.03217	-3.05212	0.0154472	1	0
intron_22_43939453_43939993	ENSG00000100344.10	0.00198749	2	1	0.001744	Liver	0.002372	Breast_Mammary_Tissue	1.99076	0.00923746	1.99076	3.03921	3.13068	3.08495	0.0646819	1	0
intron_22_43944795_43946154	ENSG00000100344.10	0.07978	1	1	0.07978	Liver	0.07978	Liver	1	1	1	-1.75196	-1.75196	-1.75196	NA	1	0
intron_22_43964553_43968731	ENSG00000100347.14	0.00218322	14	1	0.002166	Artery_Aorta	0.004417	Artery_Tibial	13.883	8.01046e-19	13.883	-3.06647	-2.84674	-3.05078	0.0587274	1	0
intron_22_43968818_43972236	ENSG00000100347.14	0.00896512	13	2	0.00112544	Ovary	0.03349	Brain_Cerebellum	11.8463	1.81183e-17	0.815066	2.12616	3.25713	2.81543	0.237328	2	0
intron_22_43984000_43989111	ENSG00000100347.14	0.0104392	17	3	0.003994	Prostate	0.1796	Minor_Salivary_Gland	7.58032	2.13142e-17	2.6521	-1.44839	2.87864	1.82758	1.06371	3	0
intron_22_43984000_43989111	ENSG00000100347.14	0.0104392	17	3	0.003994	Prostate	0.1796	Minor_Salivary_Gland	7.58032	2.13142e-17	2.6521	-1.44839	2.87864	1.82758	1.06371	3	0
intron_22_43984000_43989111	ENSG00000100347.14	0.0104392	17	3	0.003994	Prostate	0.1796	Minor_Salivary_Gland	7.58032	2.13142e-17	2.6521	-1.44839	2.87864	1.82758	1.06371	3	0
intron_22_43984000_43989111	ENSG00000100347.14	0.0104392	17	3	0.003994	Prostate	0.1796	Minor_Salivary_Gland	7.58032	2.13142e-17	2.6521	-1.44839	2.87864	1.82758	1.06371	3	0
intron_22_43990406_43996338	ENSG00000100347.14	0.00689424	9	3	0.0007236	Brain_Cerebellar_Hemisphere	0.431533	Artery_Tibial	4.47016	3.17035e-17	0.974314	-2.31378	3.38048	0.722762	2.48774	3	0
intron_22_43990406_43996338	ENSG00000188677.14	0.00689424	9	3	0.0007236	Brain_Cerebellar_Hemisphere	0.431533	Artery_Tibial	4.47016	3.17035e-17	0.974314	-2.31378	3.38048	0.722762	2.48774	3	0
intron_22_43999673_44093928	ENSG00000188677.14	0.1095	1	1	0.1095	Heart_Left_Ventricle	0.1095	Heart_Left_Ventricle	1	1	1	-1.60044	-1.60044	-1.60044	NA	1	0
intron_22_44024451_44093928	ENSG00000188677.14	0.38298	33	3	0.0729118	Adipose_Subcutaneous	0.995431	Heart_Left_Ventricle	23.3027	8.34501e-16	0.988092	-1.30498	1.79338	0.303964	0.956893	3	0
intron_22_44024451_44093928	ENSG00000188677.14	0.38298	33	3	0.0729118	Adipose_Subcutaneous	0.995431	Heart_Left_Ventricle	23.3027	8.34501e-16	0.988092	-1.30498	1.79338	0.303964	0.956893	3	0
intron_22_44024451_44093928	ENSG00000188677.14	0.38298	33	3	0.0729118	Adipose_Subcutaneous	0.995431	Heart_Left_Ventricle	23.3027	8.34501e-16	0.988092	-1.30498	1.79338	0.303964	0.956893	3	0
intron_22_44024451_44093928	ENSG00000188677.14	0.38298	33	3	0.0729118	Adipose_Subcutaneous	0.995431	Heart_Left_Ventricle	23.3027	8.34501e-16	0.988092	-1.30498	1.79338	0.303964	0.956893	3	0
intron_22_44024451_44093928	ENSG00000188677.14	0.38298	33	3	0.0729118	Adipose_Subcutaneous	0.995431	Heart_Left_Ventricle	23.3027	8.34501e-16	0.988092	-1.30498	1.79338	0.303964	0.956893	3	0
intron_22_44024451_44093928	ENSG00000188677.14	0.38298	33	3	0.0729118	Adipose_Subcutaneous	0.995431	Heart_Left_Ventricle	23.3027	8.34501e-16	0.988092	-1.30498	1.79338	0.303964	0.956893	3	0
intron_22_44024451_44093928	ENSG00000188677.14	0.38298	33	3	0.0729118	Adipose_Subcutaneous	0.995431	Heart_Left_Ventricle	23.3027	8.34501e-16	0.988092	-1.30498	1.79338	0.303964	0.956893	3	0
intron_22_44026376_44093928	ENSG00000188677.14	0.102152	2	2	0.1095	Kidney_Cortex	0.1497	Esophagus_Gastroesophageal_Junction	1.01634	0.983659	0.983659	-1.60044	-1.44059	-1.52052	0.113033	2	0
intron_22_44119140_44131487	ENSG00000188677.14	0.2937	6	1	0.2937	Brain_Putamen_basal_ganglia	0.2937	Brain_Cerebellum	6	9.31279e-33	6	-1.05004	1.05004	0.350013	1.08448	1	0
intron_22_44140143_44151483	ENSG00000188677.14	0.2811	1	1	0.2811	Heart_Atrial_Appendage	0.2811	Heart_Atrial_Appendage	1	1	1	-1.07785	-1.07785	-1.07785	NA	1	0
intron_22_44147922_44151483	ENSG00000188677.14	0.644767	22	2	0.3492	Esophagus_Mucosa	0.803818	Cells_Cultured_fibroblasts	15.2054	2.2258e-17	6.79462	-0.936142	0.936142	0.0331567	0.759394	2	0
intron_22_44147922_44151483	ENSG00000188677.14	0.644767	22	2	0.3492	Esophagus_Mucosa	0.803818	Cells_Cultured_fibroblasts	15.2054	2.2258e-17	6.79462	-0.936142	0.936142	0.0331567	0.759394	2	0
intron_22_44147922_44157982	ENSG00000188677.14	0.402113	22	4	0.06426	Brain_Substantia_nigra	0.7892	Lung	12.9904	1.27929e-17	0.710395	0.26735	1.85037	0.516486	0.379168	4	0
intron_22_44147922_44157982	ENSG00000188677.14	0.402113	22	4	0.06426	Brain_Substantia_nigra	0.7892	Lung	12.9904	1.27929e-17	0.710395	0.26735	1.85037	0.516486	0.379168	4	0
intron_22_44147922_44157982	ENSG00000188677.14	0.402113	22	4	0.06426	Brain_Substantia_nigra	0.7892	Lung	12.9904	1.27929e-17	0.710395	0.26735	1.85037	0.516486	0.379168	4	0
intron_22_44147922_44157982	ENSG00000188677.14	0.402113	22	4	0.06426	Brain_Substantia_nigra	0.7892	Lung	12.9904	1.27929e-17	0.710395	0.26735	1.85037	0.516486	0.379168	4	0
intron_22_44147922_44157982	ENSG00000188677.14	0.402113	22	4	0.06426	Brain_Substantia_nigra	0.7892	Lung	12.9904	1.27929e-17	0.710395	0.26735	1.85037	0.516486	0.379168	4	0
intron_22_44151551_44157982	ENSG00000188677.14	0.151639	42	2	0.06571	Prostate	0.779806	Brain_Hypothalamus	34.9589	1.54002e-15	6.63871	-1.8404	-0.279572	-0.904673	0.453355	2	0
intron_22_44151551_44157982	ENSG00000188677.14	0.151639	42	2	0.06571	Prostate	0.779806	Brain_Hypothalamus	34.9589	1.54002e-15	6.63871	-1.8404	-0.279572	-0.904673	0.453355	2	0
intron_22_44151551_44157982	ENSG00000188677.14	0.151639	42	2	0.06571	Prostate	0.779806	Brain_Hypothalamus	34.9589	1.54002e-15	6.63871	-1.8404	-0.279572	-0.904673	0.453355	2	0
intron_22_44151551_44157982	ENSG00000188677.14	0.151639	42	2	0.06571	Prostate	0.779806	Brain_Hypothalamus	34.9589	1.54002e-15	6.63871	-1.8404	-0.279572	-0.904673	0.453355	2	0
intron_22_44151551_44157982	ENSG00000188677.14	0.151639	42	2	0.06571	Prostate	0.779806	Brain_Hypothalamus	34.9589	1.54002e-15	6.63871	-1.8404	-0.279572	-0.904673	0.453355	2	0
intron_22_44151551_44157982	ENSG00000188677.14	0.151639	42	2	0.06571	Prostate	0.779806	Brain_Hypothalamus	34.9589	1.54002e-15	6.63871	-1.8404	-0.279572	-0.904673	0.453355	2	0
intron_22_44163930_44168602	ENSG00000188677.14	0.749997	2	2	0.5288	Vagina	0.534137	Kidney_Cortex	1.36129	0.638709	0.638709	0.621703	0.629839	0.625771	0.00575317	2	0
intron_22_44181917_44183318	ENSG00000138964.16	0.539107	10	2	0.454873	Nerve_Tibial	0.5403	Cells_EBV-transformed_lymphocytes	9.06833	3.92487e-17	0.931671	-0.747316	0.612359	0.476392	0.429967	2	0
intron_22_44185872_44186577	ENSG00000138964.16	0.6714	23	2	0.374906	Spleen	0.7907	Brain_Spinal_cord_cervical_c-1	18.0481	6.75369e-18	4.45125	-0.607529	0.887322	0.41446	0.513105	2	0
intron_22_44185872_44186577	ENSG00000138964.16	0.6714	23	2	0.374906	Spleen	0.7907	Brain_Spinal_cord_cervical_c-1	18.0481	6.75369e-18	4.45125	-0.607529	0.887322	0.41446	0.513105	2	0
intron_22_44185872_44186577	ENSG00000138964.16	0.6714	23	2	0.374906	Spleen	0.7907	Brain_Spinal_cord_cervical_c-1	18.0481	6.75369e-18	4.45125	-0.607529	0.887322	0.41446	0.513105	2	0
intron_22_44185872_44186577	ENSG00000138964.16	0.6714	23	2	0.374906	Spleen	0.7907	Brain_Spinal_cord_cervical_c-1	18.0481	6.75369e-18	4.45125	-0.607529	0.887322	0.41446	0.513105	2	0
intron_22_44185872_44186577	ENSG00000138964.16	0.6714	23	2	0.374906	Spleen	0.7907	Brain_Spinal_cord_cervical_c-1	18.0481	6.75369e-18	4.45125	-0.607529	0.887322	0.41446	0.513105	2	0
intron_22_44185872_44187776	ENSG00000138964.16	0.722864	28	3	0.374826	Spleen	0.965391	Esophagus_Gastroesophageal_Junction	17.527	7.47348e-16	3.82894	-0.88747	0.543043	-0.419808	0.550111	3	0
intron_22_44185872_44187776	ENSG00000138964.16	0.722864	28	3	0.374826	Spleen	0.965391	Esophagus_Gastroesophageal_Junction	17.527	7.47348e-16	3.82894	-0.88747	0.543043	-0.419808	0.550111	3	0
intron_22_44185872_44187776	ENSG00000138964.16	0.722864	28	3	0.374826	Spleen	0.965391	Esophagus_Gastroesophageal_Junction	17.527	7.47348e-16	3.82894	-0.88747	0.543043	-0.419808	0.550111	3	0
intron_22_44185872_44187776	ENSG00000138964.16	0.722864	28	3	0.374826	Spleen	0.965391	Esophagus_Gastroesophageal_Junction	17.527	7.47348e-16	3.82894	-0.88747	0.543043	-0.419808	0.550111	3	0
intron_22_44185872_44187776	ENSG00000138964.16	0.722864	28	3	0.374826	Spleen	0.965391	Esophagus_Gastroesophageal_Junction	17.527	7.47348e-16	3.82894	-0.88747	0.543043	-0.419808	0.550111	3	0
intron_22_44187878_44189114	ENSG00000138964.16	0.806498	14	2	0.6145	Colon_Sigmoid	0.6891	Nerve_Tibial	13.0016	9.99545e-20	0.998352	-0.50366	0.50366	0.0645527	0.511369	2	0
intron_22_44198722_44205757	ENSG00000138964.16	0.62934	16	2	0.3431	Nerve_Tibial	0.9504	Prostate	14.0271	1.29017e-18	1.97293	-0.948058	0.948058	0.0233267	0.350532	2	0
intron_22_44198722_44205757	ENSG00000138964.16	0.62934	16	2	0.3431	Nerve_Tibial	0.9504	Prostate	14.0271	1.29017e-18	1.97293	-0.948058	0.948058	0.0233267	0.350532	2	0
intron_22_44205829_44206317	ENSG00000138964.16	0.639854	22	2	0.3431	Nerve_Tibial	0.992955	Breast_Mammary_Tissue	14.8045	1.30118e-17	7.19548	-0.948058	0.948058	0.470783	0.630424	2	0
intron_22_44205829_44206317	ENSG00000138964.16	0.639854	22	2	0.3431	Nerve_Tibial	0.992955	Breast_Mammary_Tissue	14.8045	1.30118e-17	7.19548	-0.948058	0.948058	0.470783	0.630424	2	0
intron_22_44677240_44702492	ENSG00000186654.20	0.1436	2	1	0.1436	Colon_Transverse	0.1436	Colon_Transverse	2	3.3547e-17	2	-1.46252	-1.46252	-1.46252	0	1	0
intron_22_44702608_44714591	ENSG00000186654.20	0.90042	7	2	0.6717	Stomach	0.8375	Spleen	6.00679	6.0332e-20	0.993213	-0.423816	0.205092	0.115248	0.237705	2	0
intron_22_44714671_44726577	ENSG00000186654.20	0.663763	14	2	0.3754	Brain_Anterior_cingulate_cortex_BA24	0.81124	Skin_Not_Sun_Exposed_Suprapubic	11.0306	1.80941e-18	2.96935	-0.886404	0.886404	-0.0288319	0.48779	2	0
intron_22_44714671_44726577	ENSG00000186654.20	0.663763	14	2	0.3754	Brain_Anterior_cingulate_cortex_BA24	0.81124	Skin_Not_Sun_Exposed_Suprapubic	11.0306	1.80941e-18	2.96935	-0.886404	0.886404	-0.0288319	0.48779	2	0
intron_22_44714671_44726577	ENSG00000186654.20	0.663763	14	2	0.3754	Brain_Anterior_cingulate_cortex_BA24	0.81124	Skin_Not_Sun_Exposed_Suprapubic	11.0306	1.80941e-18	2.96935	-0.886404	0.886404	-0.0288319	0.48779	2	0
intron_22_44714671_44726577	ENSG00000186654.20	0.663763	14	2	0.3754	Brain_Anterior_cingulate_cortex_BA24	0.81124	Skin_Not_Sun_Exposed_Suprapubic	11.0306	1.80941e-18	2.96935	-0.886404	0.886404	-0.0288319	0.48779	2	0
intron_22_44726634_44730610	ENSG00000241484.9	0.896	2	1	0.896	Testis	0.896	Testis	2	3.3547e-17	2	-0.130716	-0.130716	-0.130716	0	1	0
intron_22_44726634_44730610	ENSG00000186654.20	0.896	2	1	0.896	Testis	0.896	Testis	2	3.3547e-17	2	-0.130716	-0.130716	-0.130716	0	1	0
intron_22_44726634_44731730	ENSG00000241484.9	0.242586	30	4	0.02284	Adipose_Subcutaneous	0.9545	Whole_Blood	16.6635	8.19385e-16	2.05453	-2.2761	0.626023	-0.445415	0.77173	4	0
intron_22_44726634_44731730	ENSG00000186654.20	0.242586	30	4	0.02284	Adipose_Subcutaneous	0.9545	Whole_Blood	16.6635	8.19385e-16	2.05453	-2.2761	0.626023	-0.445415	0.77173	4	0
intron_22_44726634_44731730	ENSG00000241484.9	0.242586	30	4	0.02284	Adipose_Subcutaneous	0.9545	Whole_Blood	16.6635	8.19385e-16	2.05453	-2.2761	0.626023	-0.445415	0.77173	4	0
intron_22_44726634_44731730	ENSG00000241484.9	0.242586	30	4	0.02284	Adipose_Subcutaneous	0.9545	Whole_Blood	16.6635	8.19385e-16	2.05453	-2.2761	0.626023	-0.445415	0.77173	4	0
intron_22_44726634_44731730	ENSG00000186654.20	0.242586	30	4	0.02284	Adipose_Subcutaneous	0.9545	Whole_Blood	16.6635	8.19385e-16	2.05453	-2.2761	0.626023	-0.445415	0.77173	4	0
intron_22_44726634_44731730	ENSG00000241484.9	0.242586	30	4	0.02284	Adipose_Subcutaneous	0.9545	Whole_Blood	16.6635	8.19385e-16	2.05453	-2.2761	0.626023	-0.445415	0.77173	4	0
intron_22_44726634_44731730	ENSG00000186654.20	0.242586	30	4	0.02284	Adipose_Subcutaneous	0.9545	Whole_Blood	16.6635	8.19385e-16	2.05453	-2.2761	0.626023	-0.445415	0.77173	4	0
intron_22_44726634_44731730	ENSG00000241484.9	0.242586	30	4	0.02284	Adipose_Subcutaneous	0.9545	Whole_Blood	16.6635	8.19385e-16	2.05453	-2.2761	0.626023	-0.445415	0.77173	4	0
intron_22_44726634_44731730	ENSG00000186654.20	0.242586	30	4	0.02284	Adipose_Subcutaneous	0.9545	Whole_Blood	16.6635	8.19385e-16	2.05453	-2.2761	0.626023	-0.445415	0.77173	4	0
intron_22_44726634_44731730	ENSG00000186654.20	0.242586	30	4	0.02284	Adipose_Subcutaneous	0.9545	Whole_Blood	16.6635	8.19385e-16	2.05453	-2.2761	0.626023	-0.445415	0.77173	4	0
intron_22_44731004_44731730	ENSG00000241484.9	0.555569	37	3	0.528623	Spleen	0.960121	Breast_Mammary_Tissue	31.4943	1.09235e-15	1.1998	-0.630109	0.418064	-0.348014	0.312782	3	0
intron_22_44731004_44731730	ENSG00000186654.20	0.555569	37	3	0.528623	Spleen	0.960121	Breast_Mammary_Tissue	31.4943	1.09235e-15	1.1998	-0.630109	0.418064	-0.348014	0.312782	3	0
intron_22_44731004_44731730	ENSG00000241484.9	0.555569	37	3	0.528623	Spleen	0.960121	Breast_Mammary_Tissue	31.4943	1.09235e-15	1.1998	-0.630109	0.418064	-0.348014	0.312782	3	0
intron_22_44731004_44731730	ENSG00000186654.20	0.555569	37	3	0.528623	Spleen	0.960121	Breast_Mammary_Tissue	31.4943	1.09235e-15	1.1998	-0.630109	0.418064	-0.348014	0.312782	3	0
intron_22_44731004_44731730	ENSG00000186654.20	0.555569	37	3	0.528623	Spleen	0.960121	Breast_Mammary_Tissue	31.4943	1.09235e-15	1.1998	-0.630109	0.418064	-0.348014	0.312782	3	0
intron_22_44731004_44731730	ENSG00000241484.9	0.555569	37	3	0.528623	Spleen	0.960121	Breast_Mammary_Tissue	31.4943	1.09235e-15	1.1998	-0.630109	0.418064	-0.348014	0.312782	3	0
intron_22_44731004_44731730	ENSG00000241484.9	0.555569	37	3	0.528623	Spleen	0.960121	Breast_Mammary_Tissue	31.4943	1.09235e-15	1.1998	-0.630109	0.418064	-0.348014	0.312782	3	0
intron_22_44731004_44731730	ENSG00000186654.20	0.555569	37	3	0.528623	Spleen	0.960121	Breast_Mammary_Tissue	31.4943	1.09235e-15	1.1998	-0.630109	0.418064	-0.348014	0.312782	3	0
intron_22_44731004_44731730	ENSG00000241484.9	0.555569	37	3	0.528623	Spleen	0.960121	Breast_Mammary_Tissue	31.4943	1.09235e-15	1.1998	-0.630109	0.418064	-0.348014	0.312782	3	0
intron_22_44731004_44731730	ENSG00000186654.20	0.555569	37	3	0.528623	Spleen	0.960121	Breast_Mammary_Tissue	31.4943	1.09235e-15	1.1998	-0.630109	0.418064	-0.348014	0.312782	3	0
intron_22_44731004_44731730	ENSG00000186654.20	0.555569	37	3	0.528623	Spleen	0.960121	Breast_Mammary_Tissue	31.4943	1.09235e-15	1.1998	-0.630109	0.418064	-0.348014	0.312782	3	0
intron_22_44731004_44731730	ENSG00000241484.9	0.555569	37	3	0.528623	Spleen	0.960121	Breast_Mammary_Tissue	31.4943	1.09235e-15	1.1998	-0.630109	0.418064	-0.348014	0.312782	3	0
intron_22_44731821_44732251	ENSG00000241484.9	0.129376	4	1	0.129376	Adipose_Subcutaneous	0.129376	Adipose_Subcutaneous	4	6.05077e-33	4	-1.51657	-1.51657	-1.51657	0	1	0
intron_22_44731821_44732251	ENSG00000186654.20	0.129376	4	1	0.129376	Adipose_Subcutaneous	0.129376	Adipose_Subcutaneous	4	6.05077e-33	4	-1.51657	-1.51657	-1.51657	0	1	0
intron_22_44732391_44735027	ENSG00000186654.20	0.159637	24	1	0.1345	Brain_Hippocampus	0.1916	Adrenal_Gland	23.8429	1.9065e-17	23.8429	-1.49659	-1.30586	-1.40173	0.0809318	1	0
intron_22_44732391_44735027	ENSG00000241484.9	0.159637	24	1	0.1345	Brain_Hippocampus	0.1916	Adrenal_Gland	23.8429	1.9065e-17	23.8429	-1.49659	-1.30586	-1.40173	0.0809318	1	0
intron_22_44732391_44735027	ENSG00000186654.20	0.159637	24	1	0.1345	Brain_Hippocampus	0.1916	Adrenal_Gland	23.8429	1.9065e-17	23.8429	-1.49659	-1.30586	-1.40173	0.0809318	1	0
intron_22_44732391_44735027	ENSG00000241484.9	0.159637	24	1	0.1345	Brain_Hippocampus	0.1916	Adrenal_Gland	23.8429	1.9065e-17	23.8429	-1.49659	-1.30586	-1.40173	0.0809318	1	0
intron_22_44732391_44735027	ENSG00000241484.9	0.159637	24	1	0.1345	Brain_Hippocampus	0.1916	Adrenal_Gland	23.8429	1.9065e-17	23.8429	-1.49659	-1.30586	-1.40173	0.0809318	1	0
intron_22_44732391_44735027	ENSG00000186654.20	0.159637	24	1	0.1345	Brain_Hippocampus	0.1916	Adrenal_Gland	23.8429	1.9065e-17	23.8429	-1.49659	-1.30586	-1.40173	0.0809318	1	0
intron_22_44732391_44736772	ENSG00000241484.9	0.0211927	19	4	0.101136	Skin_Not_Sun_Exposed_Suprapubic	0.6849	Cells_Cultured_fibroblasts	14.7555	2.89232e-17	0.561436	-1.63937	1.49659	0.469091	0.986258	4	0
intron_22_44732391_44736772	ENSG00000241484.9	0.0211927	19	4	0.101136	Skin_Not_Sun_Exposed_Suprapubic	0.6849	Cells_Cultured_fibroblasts	14.7555	2.89232e-17	0.561436	-1.63937	1.49659	0.469091	0.986258	4	0
intron_22_44732391_44736772	ENSG00000186654.20	0.0211927	19	4	0.101136	Skin_Not_Sun_Exposed_Suprapubic	0.6849	Cells_Cultured_fibroblasts	14.7555	2.89232e-17	0.561436	-1.63937	1.49659	0.469091	0.986258	4	0
intron_22_44732391_44736772	ENSG00000241484.9	0.0211927	19	4	0.101136	Skin_Not_Sun_Exposed_Suprapubic	0.6849	Cells_Cultured_fibroblasts	14.7555	2.89232e-17	0.561436	-1.63937	1.49659	0.469091	0.986258	4	0
intron_22_44732391_44736772	ENSG00000186654.20	0.0211927	19	4	0.101136	Skin_Not_Sun_Exposed_Suprapubic	0.6849	Cells_Cultured_fibroblasts	14.7555	2.89232e-17	0.561436	-1.63937	1.49659	0.469091	0.986258	4	0
intron_22_44732391_44736772	ENSG00000186654.20	0.0211927	19	4	0.101136	Skin_Not_Sun_Exposed_Suprapubic	0.6849	Cells_Cultured_fibroblasts	14.7555	2.89232e-17	0.561436	-1.63937	1.49659	0.469091	0.986258	4	0
intron_22_44732391_44736772	ENSG00000241484.9	0.0211927	19	4	0.101136	Skin_Not_Sun_Exposed_Suprapubic	0.6849	Cells_Cultured_fibroblasts	14.7555	2.89232e-17	0.561436	-1.63937	1.49659	0.469091	0.986258	4	0
intron_22_44732391_44736772	ENSG00000186654.20	0.0211927	19	4	0.101136	Skin_Not_Sun_Exposed_Suprapubic	0.6849	Cells_Cultured_fibroblasts	14.7555	2.89232e-17	0.561436	-1.63937	1.49659	0.469091	0.986258	4	0
intron_22_44735162_44736772	ENSG00000241484.9	0.135485	7	1	0.1348	Kidney_Cortex	0.136	Thyroid	7	2.13878e-80	7	-1.49544	1.49544	-0.639592	1.45694	1	0
intron_22_44735162_44736772	ENSG00000186654.20	0.135485	7	1	0.1348	Kidney_Cortex	0.136	Thyroid	7	2.13878e-80	7	-1.49544	1.49544	-0.639592	1.45694	1	0
intron_22_44735162_44736772	ENSG00000186654.20	0.135485	7	1	0.1348	Kidney_Cortex	0.136	Thyroid	7	2.13878e-80	7	-1.49544	1.49544	-0.639592	1.45694	1	0
intron_22_44766189_44786457	ENSG00000241484.9	0.901591	6	2	0.536407	Thyroid	0.9139	Spleen	5.3445	3.69286e-17	0.516874	-0.618255	0.126029	-0.118108	0.268784	2	0
intron_22_44766189_44786457	ENSG00000186654.20	0.901591	6	2	0.536407	Thyroid	0.9139	Spleen	5.3445	3.69286e-17	0.516874	-0.618255	0.126029	-0.118108	0.268784	2	0
intron_22_44808438_44809006	ENSG00000241484.9	0.506721	11	2	0.2893	Pancreas	0.563612	Testis	10.005	3.03127e-50	0.995028	-0.577484	1.05966	0.901444	0.490578	2	0
intron_22_44808438_44814672	ENSG00000241484.9	0.59749	16	3	0.1856	Esophagus_Mucosa	0.741481	Testis	14.3926	1.73784e-17	0.580925	-1.32371	0.329892	-1.09031	0.390999	3	0
intron_22_44809098_44814672	ENSG00000241484.9	0.2929	8	1	0.2929	Esophagus_Mucosa	0.2929	Lung	8	6.99389e-17	8	1.05178	1.05178	1.05178	8.3925e-17	1	0
intron_22_44814491_44814672	ENSG00000241484.9	0.536871	5	2	0.2659	Kidney_Cortex	0.8431	Prostate	4.07899	1.14551e-50	0.921005	-1.11255	-0.19793	-0.929629	0.409032	2	0
intron_22_44845342_44847973	ENSG00000241484.9	0.331885	10	4	0.0735994	Testis	0.9859	Esophagus_Mucosa	5.5292	9.66218e-18	0.547027	-0.512616	1.7891	0.0203715	0.643474	4	0
intron_22_44849060_44859680	ENSG00000241484.9	0.17729	11	2	0.0560953	Thyroid	0.178087	Kidney_Cortex	9.98776	1.54892e-18	0.913081	-1.91029	-1.34667	-1.66138	0.266087	2	0
intron_22_44849060_44859731	ENSG00000241484.9	0.226422	13	5	0.0582314	Thyroid	0.9098	Pancreas	8.26802	1.65592e-17	0.290521	-0.246365	1.89395	1.34039	0.833545	5	0
intron_22_44849060_44859731	ENSG00000241484.9	0.226422	13	5	0.0582314	Thyroid	0.9098	Pancreas	8.26802	1.65592e-17	0.290521	-0.246365	1.89395	1.34039	0.833545	5	0
intron_22_44859834_44860475	ENSG00000241484.9	0.995955	2	2	0.92882	Thyroid	0.964146	Kidney_Cortex	1.38687	0.613131	0.613131	0.0449517	0.0893296	0.0671406	0.0313799	2	0
intron_22_44860584_44862275	ENSG00000241484.9	0.271506	3	2	0.140424	Prostate	0.962911	Thyroid	2.21685	0.0697876	0.713363	-1.47421	0.0465012	-0.513542	0.835776	2	0
intron_22_45134797_45138824	ENSG00000226328.6	0.693845	40	2	0.385358	Adipose_Subcutaneous	0.902681	Colon_Transverse	30.8282	5.20245e-16	8.22092	-0.868066	-0.122275	-0.624627	0.135848	2	0
intron_22_45134797_45138824	ENSG00000226328.6	0.693845	40	2	0.385358	Adipose_Subcutaneous	0.902681	Colon_Transverse	30.8282	5.20245e-16	8.22092	-0.868066	-0.122275	-0.624627	0.135848	2	0
intron_22_45134797_45138824	ENSG00000226328.6	0.693845	40	2	0.385358	Adipose_Subcutaneous	0.902681	Colon_Transverse	30.8282	5.20245e-16	8.22092	-0.868066	-0.122275	-0.624627	0.135848	2	0
intron_22_45134797_45138824	ENSG00000226328.6	0.693845	40	2	0.385358	Adipose_Subcutaneous	0.902681	Colon_Transverse	30.8282	5.20245e-16	8.22092	-0.868066	-0.122275	-0.624627	0.135848	2	0
intron_22_45134797_45138824	ENSG00000226328.6	0.693845	40	2	0.385358	Adipose_Subcutaneous	0.902681	Colon_Transverse	30.8282	5.20245e-16	8.22092	-0.868066	-0.122275	-0.624627	0.135848	2	0
intron_22_45138916_45152405	ENSG00000226328.6	0.782269	18	2	0.4956	Adipose_Visceral_Omentum	0.9441	Skin_Sun_Exposed_Lower_leg	16.3529	2.77457e-17	1.64708	-0.681429	0.681429	-0.240327	0.614663	2	0
intron_22_45138916_45152405	ENSG00000226328.6	0.782269	18	2	0.4956	Adipose_Visceral_Omentum	0.9441	Skin_Sun_Exposed_Lower_leg	16.3529	2.77457e-17	1.64708	-0.681429	0.681429	-0.240327	0.614663	2	0
intron_22_45138916_45152405	ENSG00000226328.6	0.782269	18	2	0.4956	Adipose_Visceral_Omentum	0.9441	Skin_Sun_Exposed_Lower_leg	16.3529	2.77457e-17	1.64708	-0.681429	0.681429	-0.240327	0.614663	2	0
intron_22_45138916_45152405	ENSG00000226328.6	0.782269	18	2	0.4956	Adipose_Visceral_Omentum	0.9441	Skin_Sun_Exposed_Lower_leg	16.3529	2.77457e-17	1.64708	-0.681429	0.681429	-0.240327	0.614663	2	0
intron_22_45138916_45158060	ENSG00000226328.6	0.611487	4	2	0.3902	Brain_Caudate_basal_ganglia	0.4609	Testis	3.13505	2.09147e-17	0.864947	-0.737366	0.859255	0.4601	0.79831	2	0
intron_22_45138916_45163518	ENSG00000226328.6	0.634914	23	2	0.3902	Cells_Cultured_fibroblasts	0.4956	Brain_Anterior_cingulate_cortex_BA24	21.2549	1.2451e-18	1.74513	-0.859255	0.681429	0.547457	0.443877	2	0
intron_22_45138916_45163518	ENSG00000226328.6	0.634914	23	2	0.3902	Cells_Cultured_fibroblasts	0.4956	Brain_Anterior_cingulate_cortex_BA24	21.2549	1.2451e-18	1.74513	-0.859255	0.681429	0.547457	0.443877	2	0
intron_22_45138916_45163518	ENSG00000226328.6	0.634914	23	2	0.3902	Cells_Cultured_fibroblasts	0.4956	Brain_Anterior_cingulate_cortex_BA24	21.2549	1.2451e-18	1.74513	-0.859255	0.681429	0.547457	0.443877	2	0
intron_22_45138916_45163518	ENSG00000226328.6	0.634914	23	2	0.3902	Cells_Cultured_fibroblasts	0.4956	Brain_Anterior_cingulate_cortex_BA24	21.2549	1.2451e-18	1.74513	-0.859255	0.681429	0.547457	0.443877	2	0
intron_22_45138916_45163577	ENSG00000226328.6	0.6357	1	1	0.6357	Liver	0.6357	Liver	1	1	1	-0.473719	-0.473719	-0.473719	NA	1	0
intron_22_45138916_45163667	ENSG00000226328.6	0.788106	20	2	0.4956	Adipose_Subcutaneous	0.775871	Brain_Amygdala	18.6172	3.56964e-17	1.38282	-0.681429	-0.284703	-0.632663	0.120128	2	0
intron_22_45138916_45163667	ENSG00000226328.6	0.788106	20	2	0.4956	Adipose_Subcutaneous	0.775871	Brain_Amygdala	18.6172	3.56964e-17	1.38282	-0.681429	-0.284703	-0.632663	0.120128	2	0
intron_22_45164296_45168168	ENSG00000093000.18	0.750493	44	2	0.4205	Breast_Mammary_Tissue	0.860681	Testis	40.9239	1.00044e-15	2.38246	-0.805554	0.175508	-0.598377	0.188856	2	0
intron_22_45164296_45168168	ENSG00000093000.18	0.750493	44	2	0.4205	Breast_Mammary_Tissue	0.860681	Testis	40.9239	1.00044e-15	2.38246	-0.805554	0.175508	-0.598377	0.188856	2	0
intron_22_45164296_45168168	ENSG00000093000.18	0.750493	44	2	0.4205	Breast_Mammary_Tissue	0.860681	Testis	40.9239	1.00044e-15	2.38246	-0.805554	0.175508	-0.598377	0.188856	2	0
intron_22_45164296_45168168	ENSG00000093000.18	0.750493	44	2	0.4205	Breast_Mammary_Tissue	0.860681	Testis	40.9239	1.00044e-15	2.38246	-0.805554	0.175508	-0.598377	0.188856	2	0
intron_22_45164296_45168168	ENSG00000093000.18	0.750493	44	2	0.4205	Breast_Mammary_Tissue	0.860681	Testis	40.9239	1.00044e-15	2.38246	-0.805554	0.175508	-0.598377	0.188856	2	0
intron_22_45166430_45168168	ENSG00000093000.18	0.673695	13	2	0.4363	Esophagus_Mucosa	0.75376	Testis	10.8975	2.04905e-18	2.07102	0.313685	0.778456	0.508161	0.193696	2	0
intron_22_45166430_45168168	ENSG00000093000.18	0.673695	13	2	0.4363	Esophagus_Mucosa	0.75376	Testis	10.8975	2.04905e-18	2.07102	0.313685	0.778456	0.508161	0.193696	2	0
intron_22_45166430_45168168	ENSG00000093000.18	0.673695	13	2	0.4363	Esophagus_Mucosa	0.75376	Testis	10.8975	2.04905e-18	2.07102	0.313685	0.778456	0.508161	0.193696	2	0
intron_22_45168246_45170988	ENSG00000093000.18	0.658025	36	3	0.262853	Heart_Atrial_Appendage	0.99532	Esophagus_Mucosa	26.2184	8.11165e-16	2.46348	-0.997479	1.11967	0.25397	0.712718	3	0
intron_22_45168246_45170988	ENSG00000093000.18	0.658025	36	3	0.262853	Heart_Atrial_Appendage	0.99532	Esophagus_Mucosa	26.2184	8.11165e-16	2.46348	-0.997479	1.11967	0.25397	0.712718	3	0
intron_22_45168246_45170988	ENSG00000093000.18	0.658025	36	3	0.262853	Heart_Atrial_Appendage	0.99532	Esophagus_Mucosa	26.2184	8.11165e-16	2.46348	-0.997479	1.11967	0.25397	0.712718	3	0
intron_22_45168246_45170988	ENSG00000093000.18	0.658025	36	3	0.262853	Heart_Atrial_Appendage	0.99532	Esophagus_Mucosa	26.2184	8.11165e-16	2.46348	-0.997479	1.11967	0.25397	0.712718	3	0
intron_22_45168246_45170988	ENSG00000093000.18	0.658025	36	3	0.262853	Heart_Atrial_Appendage	0.99532	Esophagus_Mucosa	26.2184	8.11165e-16	2.46348	-0.997479	1.11967	0.25397	0.712718	3	0
intron_22_45168246_45171600	ENSG00000093000.18	0.60905	29	2	0.313735	Brain_Cerebellum	0.812406	Brain_Cortex	20.2012	7.93109e-16	8.79881	-0.981877	1.00742	0.532029	0.640168	2	0
intron_22_45168246_45171600	ENSG00000093000.18	0.60905	29	2	0.313735	Brain_Cerebellum	0.812406	Brain_Cortex	20.2012	7.93109e-16	8.79881	-0.981877	1.00742	0.532029	0.640168	2	0
intron_22_45168246_45171600	ENSG00000093000.18	0.60905	29	2	0.313735	Brain_Cerebellum	0.812406	Brain_Cortex	20.2012	7.93109e-16	8.79881	-0.981877	1.00742	0.532029	0.640168	2	0
intron_22_45171177_45171600	ENSG00000093000.18	0.537895	31	1	0.4279	Stomach	0.796	Adrenal_Gland	30.2121	1.92938e-15	30.2121	-0.79279	-0.258527	-0.606463	0.199548	1	0
intron_22_45171177_45171600	ENSG00000093000.18	0.537895	31	1	0.4279	Stomach	0.796	Adrenal_Gland	30.2121	1.92938e-15	30.2121	-0.79279	-0.258527	-0.606463	0.199548	1	0
intron_22_45171177_45171600	ENSG00000093000.18	0.537895	31	1	0.4279	Stomach	0.796	Adrenal_Gland	30.2121	1.92938e-15	30.2121	-0.79279	-0.258527	-0.606463	0.199548	1	0
intron_22_45171177_45171600	ENSG00000093000.18	0.537895	31	1	0.4279	Stomach	0.796	Adrenal_Gland	30.2121	1.92938e-15	30.2121	-0.79279	-0.258527	-0.606463	0.199548	1	0
intron_22_45171683_45175894	ENSG00000093000.18	0.43241	34	4	0.2374	Thyroid	0.976894	Skin_Not_Sun_Exposed_Suprapubic	26.6533	3.71262e-16	0.894608	-0.759255	1.18151	-0.145347	0.533701	4	0
intron_22_45171683_45175894	ENSG00000093000.18	0.43241	34	4	0.2374	Thyroid	0.976894	Skin_Not_Sun_Exposed_Suprapubic	26.6533	3.71262e-16	0.894608	-0.759255	1.18151	-0.145347	0.533701	4	0
intron_22_45171683_45175894	ENSG00000093000.18	0.43241	34	4	0.2374	Thyroid	0.976894	Skin_Not_Sun_Exposed_Suprapubic	26.6533	3.71262e-16	0.894608	-0.759255	1.18151	-0.145347	0.533701	4	0
intron_22_45171683_45175894	ENSG00000093000.18	0.43241	34	4	0.2374	Thyroid	0.976894	Skin_Not_Sun_Exposed_Suprapubic	26.6533	3.71262e-16	0.894608	-0.759255	1.18151	-0.145347	0.533701	4	0
intron_22_45171683_45175894	ENSG00000093000.18	0.43241	34	4	0.2374	Thyroid	0.976894	Skin_Not_Sun_Exposed_Suprapubic	26.6533	3.71262e-16	0.894608	-0.759255	1.18151	-0.145347	0.533701	4	0
intron_22_45171683_45178238	ENSG00000093000.18	0.689174	2	2	0.389744	Testis	0.9414	Adipose_Subcutaneous	1.16477	0.83523	0.83523	-0.0735104	0.860082	0.393286	0.660149	2	0
intron_22_45183520_45184059	ENSG00000093000.18	0.3527	1	1	0.3527	Whole_Blood	0.3527	Whole_Blood	1	1	1	-0.929365	-0.929365	-0.929365	NA	1	0
intron_22_45183520_45184453	ENSG00000093000.18	0.360602	36	1	0.236314	Vagina	0.634601	Small_Intestine_Terminal_Ileum	35.7247	7.40988e-16	35.7247	0.47526	1.18425	0.910018	0.0874387	1	0
intron_22_45183520_45184453	ENSG00000093000.18	0.360602	36	1	0.236314	Vagina	0.634601	Small_Intestine_Terminal_Ileum	35.7247	7.40988e-16	35.7247	0.47526	1.18425	0.910018	0.0874387	1	0
intron_22_45183520_45184453	ENSG00000093000.18	0.360602	36	1	0.236314	Vagina	0.634601	Small_Intestine_Terminal_Ileum	35.7247	7.40988e-16	35.7247	0.47526	1.18425	0.910018	0.0874387	1	0
intron_22_45183520_45184453	ENSG00000093000.18	0.360602	36	1	0.236314	Vagina	0.634601	Small_Intestine_Terminal_Ileum	35.7247	7.40988e-16	35.7247	0.47526	1.18425	0.910018	0.0874387	1	0
intron_22_45183520_45184453	ENSG00000093000.18	0.360602	36	1	0.236314	Vagina	0.634601	Small_Intestine_Terminal_Ileum	35.7247	7.40988e-16	35.7247	0.47526	1.18425	0.910018	0.0874387	1	0
intron_22_45205912_45211956	ENSG00000100364.18	0.113626	19	5	0.01714	Brain_Cortex	0.666391	Brain_Cerebellum	13.1837	2.13657e-17	0.478913	-1.86032	2.38369	1.3413	1.1005	5	0
intron_22_45212107_45212265	ENSG00000100364.18	0.0261943	21	1	0.02466	Artery_Tibial	0.0317872	Brain_Cortex	20.8172	1.08888e-17	20.8172	-2.24669	2.24669	-1.59055	1.57812	1	0
intron_22_45212107_45212265	ENSG00000100364.18	0.0261943	21	1	0.02466	Artery_Tibial	0.0317872	Brain_Cortex	20.8172	1.08888e-17	20.8172	-2.24669	2.24669	-1.59055	1.57812	1	0
intron_22_45212107_45240640	ENSG00000100364.18	0.0664008	15	2	0.02466	Colon_Transverse	0.6249	Testis	14.1822	2.15913e-17	0.771974	-2.24669	2.24669	1.75489	1.31116	2	0
intron_22_45212107_45240640	ENSG00000100364.18	0.0664008	15	2	0.02466	Colon_Transverse	0.6249	Testis	14.1822	2.15913e-17	0.771974	-2.24669	2.24669	1.75489	1.31116	2	0
intron_22_45212107_45240640	ENSG00000100364.18	0.0664008	15	2	0.02466	Colon_Transverse	0.6249	Testis	14.1822	2.15913e-17	0.771974	-2.24669	2.24669	1.75489	1.31116	2	0
intron_22_45289143_45293181	ENSG00000100373.9	0.7661	3	1	0.7661	Muscle_Skeletal	0.7661	Prostate	3	2.11126e-48	3	-0.29748	-0.29748	-0.29748	3.92523e-17	1	0
intron_22_45310183_45322371	ENSG00000100376.11	0.00927165	9	4	0.00158	Esophagus_Gastroesophageal_Junction	0.07199	Muscle_Skeletal	5.42605	3.45335e-17	0.253675	-3.15957	1.88374	-1.82049	1.49917	4	0
intron_22_45322215_45322371	ENSG00000100376.11	0.0016499	22	2	0.000891927	Brain_Cerebellar_Hemisphere	0.102814	Adipose_Subcutaneous	11.7733	6.01028e-18	10.0624	-3.32257	3.14995	-1.27983	2.2443	2	0
intron_22_45322215_45322371	ENSG00000100376.11	0.0016499	22	2	0.000891927	Brain_Cerebellar_Hemisphere	0.102814	Adipose_Subcutaneous	11.7733	6.01028e-18	10.0624	-3.32257	3.14995	-1.27983	2.2443	2	0
intron_22_45322215_45322371	ENSG00000100376.11	0.0016499	22	2	0.000891927	Brain_Cerebellar_Hemisphere	0.102814	Adipose_Subcutaneous	11.7733	6.01028e-18	10.0624	-3.32257	3.14995	-1.27983	2.2443	2	0
intron_22_45322426_45323172	ENSG00000100376.11	0.00112202	15	2	0.02506	Brain_Cerebellum	0.134538	Skin_Not_Sun_Exposed_Suprapubic	11.576	1.81573e-17	3.42398	-2.24048	1.52805	-0.617776	1.82742	2	0
intron_22_45322426_45323175	ENSG00000100376.11	0.00118927	34	2	0.001633	Artery_Tibial	0.692683	Brain_Frontal_Cortex_BA9	27.998	5.76874e-16	5.72658	-3.14995	3.14995	0.696562	1.87551	2	0
intron_22_45322426_45323175	ENSG00000100376.11	0.00118927	34	2	0.001633	Artery_Tibial	0.692683	Brain_Frontal_Cortex_BA9	27.998	5.76874e-16	5.72658	-3.14995	3.14995	0.696562	1.87551	2	0
intron_22_45322426_45323175	ENSG00000100376.11	0.00118927	34	2	0.001633	Artery_Tibial	0.692683	Brain_Frontal_Cortex_BA9	27.998	5.76874e-16	5.72658	-3.14995	3.14995	0.696562	1.87551	2	0
intron_22_45322426_45323175	ENSG00000100376.11	0.00118927	34	2	0.001633	Artery_Tibial	0.692683	Brain_Frontal_Cortex_BA9	27.998	5.76874e-16	5.72658	-3.14995	3.14995	0.696562	1.87551	2	0
intron_22_45322426_45323175	ENSG00000100376.11	0.00118927	34	2	0.001633	Artery_Tibial	0.692683	Brain_Frontal_Cortex_BA9	27.998	5.76874e-16	5.72658	-3.14995	3.14995	0.696562	1.87551	2	0
intron_22_45322756_45323175	ENSG00000100376.11	0.003128	1	1	0.003128	Heart_Atrial_Appendage	0.003128	Heart_Atrial_Appendage	1	1	1	-2.95487	-2.95487	-2.95487	NA	1	0
intron_22_45323427_45327842	ENSG00000100376.11	0.00105174	41	2	0.000616106	Spleen	0.62057	Brain_Frontal_Cortex_BA9	31.0011	9.55583e-16	9.9163	-3.42442	2.24048	-0.910355	1.68172	2	0
intron_22_45323427_45327842	ENSG00000100376.11	0.00105174	41	2	0.000616106	Spleen	0.62057	Brain_Frontal_Cortex_BA9	31.0011	9.55583e-16	9.9163	-3.42442	2.24048	-0.910355	1.68172	2	0
intron_22_45323427_45327842	ENSG00000100376.11	0.00105174	41	2	0.000616106	Spleen	0.62057	Brain_Frontal_Cortex_BA9	31.0011	9.55583e-16	9.9163	-3.42442	2.24048	-0.910355	1.68172	2	0
intron_22_45323427_45327842	ENSG00000100376.11	0.00105174	41	2	0.000616106	Spleen	0.62057	Brain_Frontal_Cortex_BA9	31.0011	9.55583e-16	9.9163	-3.42442	2.24048	-0.910355	1.68172	2	0
intron_22_45323427_45327842	ENSG00000100376.11	0.00105174	41	2	0.000616106	Spleen	0.62057	Brain_Frontal_Cortex_BA9	31.0011	9.55583e-16	9.9163	-3.42442	2.24048	-0.910355	1.68172	2	0
intron_22_45323427_45327842	ENSG00000100376.11	0.00105174	41	2	0.000616106	Spleen	0.62057	Brain_Frontal_Cortex_BA9	31.0011	9.55583e-16	9.9163	-3.42442	2.24048	-0.910355	1.68172	2	0
intron_22_45323427_45327842	ENSG00000100376.11	0.00105174	41	2	0.000616106	Spleen	0.62057	Brain_Frontal_Cortex_BA9	31.0011	9.55583e-16	9.9163	-3.42442	2.24048	-0.910355	1.68172	2	0
intron_22_45328063_45328392	ENSG00000100376.11	0.00101277	48	2	5.65868e-05	Brain_Cerebellum	0.925966	Skin_Sun_Exposed_Lower_leg	41.5603	1.30718e-15	5.55319	-3.19867	4.02661	2.26868	1.2145	2	0
intron_22_45328063_45328392	ENSG00000100376.11	0.00101277	48	2	5.65868e-05	Brain_Cerebellum	0.925966	Skin_Sun_Exposed_Lower_leg	41.5603	1.30718e-15	5.55319	-3.19867	4.02661	2.26868	1.2145	2	0
intron_22_45328063_45328392	ENSG00000100376.11	0.00101277	48	2	5.65868e-05	Brain_Cerebellum	0.925966	Skin_Sun_Exposed_Lower_leg	41.5603	1.30718e-15	5.55319	-3.19867	4.02661	2.26868	1.2145	2	0
intron_22_45328063_45328392	ENSG00000100376.11	0.00101277	48	2	5.65868e-05	Brain_Cerebellum	0.925966	Skin_Sun_Exposed_Lower_leg	41.5603	1.30718e-15	5.55319	-3.19867	4.02661	2.26868	1.2145	2	0
intron_22_45328063_45328392	ENSG00000100376.11	0.00101277	48	2	5.65868e-05	Brain_Cerebellum	0.925966	Skin_Sun_Exposed_Lower_leg	41.5603	1.30718e-15	5.55319	-3.19867	4.02661	2.26868	1.2145	2	0
intron_22_45328063_45328392	ENSG00000100376.11	0.00101277	48	2	5.65868e-05	Brain_Cerebellum	0.925966	Skin_Sun_Exposed_Lower_leg	41.5603	1.30718e-15	5.55319	-3.19867	4.02661	2.26868	1.2145	2	0
intron_22_45328063_45330603	ENSG00000100376.11	0.000832773	49	2	0.000111514	Testis	0.1204	Pancreas	45.4305	1.16412e-15	2.52918	-3.86407	1.5531	-2.52997	0.767765	2	0
intron_22_45328063_45330603	ENSG00000100376.11	0.000832773	49	2	0.000111514	Testis	0.1204	Pancreas	45.4305	1.16412e-15	2.52918	-3.86407	1.5531	-2.52997	0.767765	2	0
intron_22_45328063_45330603	ENSG00000100376.11	0.000832773	49	2	0.000111514	Testis	0.1204	Pancreas	45.4305	1.16412e-15	2.52918	-3.86407	1.5531	-2.52997	0.767765	2	0
intron_22_45328063_45330603	ENSG00000100376.11	0.000832773	49	2	0.000111514	Testis	0.1204	Pancreas	45.4305	1.16412e-15	2.52918	-3.86407	1.5531	-2.52997	0.767765	2	0
intron_22_45328063_45330603	ENSG00000100376.11	0.000832773	49	2	0.000111514	Testis	0.1204	Pancreas	45.4305	1.16412e-15	2.52918	-3.86407	1.5531	-2.52997	0.767765	2	0
intron_22_45328063_45330603	ENSG00000100376.11	0.000832773	49	2	0.000111514	Testis	0.1204	Pancreas	45.4305	1.16412e-15	2.52918	-3.86407	1.5531	-2.52997	0.767765	2	0
intron_22_45328063_45330603	ENSG00000100376.11	0.000832773	49	2	0.000111514	Testis	0.1204	Pancreas	45.4305	1.16412e-15	2.52918	-3.86407	1.5531	-2.52997	0.767765	2	0
intron_22_45330731_45332425	ENSG00000100376.11	8.72171e-06	49	3	2.79784e-06	Minor_Salivary_Gland	0.415017	Brain_Frontal_Cortex_BA9	40.0091	2.33457e-15	2.49292	-2.35949	4.68513	2.27544	2.7489	3	0
intron_22_45330731_45332425	ENSG00000100376.11	8.72171e-06	49	3	2.79784e-06	Minor_Salivary_Gland	0.415017	Brain_Frontal_Cortex_BA9	40.0091	2.33457e-15	2.49292	-2.35949	4.68513	2.27544	2.7489	3	0
intron_22_45330731_45332425	ENSG00000100376.11	8.72171e-06	49	3	2.79784e-06	Minor_Salivary_Gland	0.415017	Brain_Frontal_Cortex_BA9	40.0091	2.33457e-15	2.49292	-2.35949	4.68513	2.27544	2.7489	3	0
intron_22_45330731_45332425	ENSG00000100376.11	8.72171e-06	49	3	2.79784e-06	Minor_Salivary_Gland	0.415017	Brain_Frontal_Cortex_BA9	40.0091	2.33457e-15	2.49292	-2.35949	4.68513	2.27544	2.7489	3	0
intron_22_45330731_45332425	ENSG00000100376.11	8.72171e-06	49	3	2.79784e-06	Minor_Salivary_Gland	0.415017	Brain_Frontal_Cortex_BA9	40.0091	2.33457e-15	2.49292	-2.35949	4.68513	2.27544	2.7489	3	0
intron_22_45330731_45332425	ENSG00000100376.11	8.72171e-06	49	3	2.79784e-06	Minor_Salivary_Gland	0.415017	Brain_Frontal_Cortex_BA9	40.0091	2.33457e-15	2.49292	-2.35949	4.68513	2.27544	2.7489	3	0
intron_22_45330731_45332425	ENSG00000100376.11	8.72171e-06	49	3	2.79784e-06	Minor_Salivary_Gland	0.415017	Brain_Frontal_Cortex_BA9	40.0091	2.33457e-15	2.49292	-2.35949	4.68513	2.27544	2.7489	3	0
intron_22_45330756_45332425	ENSG00000100376.11	0.000380799	34	2	1.37629e-05	Heart_Atrial_Appendage	0.171021	Cells_Cultured_fibroblasts	28.3252	9.10569e-16	4.77175	-2.35949	4.34761	2.0414	1.78557	2	0
intron_22_45330756_45332425	ENSG00000100376.11	0.000380799	34	2	1.37629e-05	Heart_Atrial_Appendage	0.171021	Cells_Cultured_fibroblasts	28.3252	9.10569e-16	4.77175	-2.35949	4.34761	2.0414	1.78557	2	0
intron_22_45330756_45332425	ENSG00000100376.11	0.000380799	34	2	1.37629e-05	Heart_Atrial_Appendage	0.171021	Cells_Cultured_fibroblasts	28.3252	9.10569e-16	4.77175	-2.35949	4.34761	2.0414	1.78557	2	0
intron_22_45330756_45332425	ENSG00000100376.11	0.000380799	34	2	1.37629e-05	Heart_Atrial_Appendage	0.171021	Cells_Cultured_fibroblasts	28.3252	9.10569e-16	4.77175	-2.35949	4.34761	2.0414	1.78557	2	0
intron_22_45330756_45332425	ENSG00000100376.11	0.000380799	34	2	1.37629e-05	Heart_Atrial_Appendage	0.171021	Cells_Cultured_fibroblasts	28.3252	9.10569e-16	4.77175	-2.35949	4.34761	2.0414	1.78557	2	0
intron_22_45332710_45335350	ENSG00000100376.11	0.000268252	44	3	8.5007e-06	Brain_Amygdala	0.32098	Liver	33.5176	7.74441e-16	2.6552	-4.45217	3.80272	-1.87673	2.09704	3	0
intron_22_45332710_45335350	ENSG00000100376.11	0.000268252	44	3	8.5007e-06	Brain_Amygdala	0.32098	Liver	33.5176	7.74441e-16	2.6552	-4.45217	3.80272	-1.87673	2.09704	3	0
intron_22_45332710_45335350	ENSG00000100376.11	0.000268252	44	3	8.5007e-06	Brain_Amygdala	0.32098	Liver	33.5176	7.74441e-16	2.6552	-4.45217	3.80272	-1.87673	2.09704	3	0
intron_22_45332710_45335350	ENSG00000100376.11	0.000268252	44	3	8.5007e-06	Brain_Amygdala	0.32098	Liver	33.5176	7.74441e-16	2.6552	-4.45217	3.80272	-1.87673	2.09704	3	0
intron_22_45332710_45335350	ENSG00000100376.11	0.000268252	44	3	8.5007e-06	Brain_Amygdala	0.32098	Liver	33.5176	7.74441e-16	2.6552	-4.45217	3.80272	-1.87673	2.09704	3	0
intron_22_45332710_45335350	ENSG00000100376.11	0.000268252	44	3	8.5007e-06	Brain_Amygdala	0.32098	Liver	33.5176	7.74441e-16	2.6552	-4.45217	3.80272	-1.87673	2.09704	3	0
intron_22_45335188_45335350	ENSG00000100376.11	0.00164077	47	2	0.000353663	Esophagus_Mucosa	0.945047	Brain_Cerebellum	34.9855	7.01931e-16	11.3718	-3.57245	2.34612	-1.27214	1.41823	2	0
intron_22_45335188_45335350	ENSG00000100376.11	0.00164077	47	2	0.000353663	Esophagus_Mucosa	0.945047	Brain_Cerebellum	34.9855	7.01931e-16	11.3718	-3.57245	2.34612	-1.27214	1.41823	2	0
intron_22_45335188_45335350	ENSG00000100376.11	0.00164077	47	2	0.000353663	Esophagus_Mucosa	0.945047	Brain_Cerebellum	34.9855	7.01931e-16	11.3718	-3.57245	2.34612	-1.27214	1.41823	2	0
intron_22_45335188_45335350	ENSG00000100376.11	0.00164077	47	2	0.000353663	Esophagus_Mucosa	0.945047	Brain_Cerebellum	34.9855	7.01931e-16	11.3718	-3.57245	2.34612	-1.27214	1.41823	2	0
intron_22_45335188_45335350	ENSG00000100376.11	0.00164077	47	2	0.000353663	Esophagus_Mucosa	0.945047	Brain_Cerebellum	34.9855	7.01931e-16	11.3718	-3.57245	2.34612	-1.27214	1.41823	2	0
intron_22_45335188_45335350	ENSG00000100376.11	0.00164077	47	2	0.000353663	Esophagus_Mucosa	0.945047	Brain_Cerebellum	34.9855	7.01931e-16	11.3718	-3.57245	2.34612	-1.27214	1.41823	2	0
intron_22_45335188_45335350	ENSG00000100376.11	0.00164077	47	2	0.000353663	Esophagus_Mucosa	0.945047	Brain_Cerebellum	34.9855	7.01931e-16	11.3718	-3.57245	2.34612	-1.27214	1.41823	2	0
intron_22_45335382_45336328	ENSG00000100376.11	0.00209799	11	2	0.000467991	Whole_Blood	0.2282	Uterus	9.60273	1.11684e-18	1.36737	-2.34612	3.49844	-1.31474	1.91235	2	0
intron_22_45335382_45336328	ENSG00000100376.11	0.00209799	11	2	0.000467991	Whole_Blood	0.2282	Uterus	9.60273	1.11684e-18	1.36737	-2.34612	3.49844	-1.31474	1.91235	2	0
intron_22_45335382_45336328	ENSG00000100376.11	0.00209799	11	2	0.000467991	Whole_Blood	0.2282	Uterus	9.60273	1.11684e-18	1.36737	-2.34612	3.49844	-1.31474	1.91235	2	0
intron_22_45336411_45337834	ENSG00000100376.11	0.000266168	30	3	0.01472	Muscle_Skeletal	0.6585	Pituitary	23.8661	7.35383e-16	0.886531	-2.00419	2.4392	-0.376195	1.86943	3	0
intron_22_45336411_45337834	ENSG00000100376.11	0.000266168	30	3	0.01472	Muscle_Skeletal	0.6585	Pituitary	23.8661	7.35383e-16	0.886531	-2.00419	2.4392	-0.376195	1.86943	3	0
intron_22_45336411_45337834	ENSG00000100376.11	0.000266168	30	3	0.01472	Muscle_Skeletal	0.6585	Pituitary	23.8661	7.35383e-16	0.886531	-2.00419	2.4392	-0.376195	1.86943	3	0
intron_22_45336411_45337834	ENSG00000100376.11	0.000266168	30	3	0.01472	Muscle_Skeletal	0.6585	Pituitary	23.8661	7.35383e-16	0.886531	-2.00419	2.4392	-0.376195	1.86943	3	0
intron_22_45336411_45337834	ENSG00000100376.11	0.000266168	30	3	0.01472	Muscle_Skeletal	0.6585	Pituitary	23.8661	7.35383e-16	0.886531	-2.00419	2.4392	-0.376195	1.86943	3	0
intron_22_45336411_45337834	ENSG00000100376.11	0.000266168	30	3	0.01472	Muscle_Skeletal	0.6585	Pituitary	23.8661	7.35383e-16	0.886531	-2.00419	2.4392	-0.376195	1.86943	3	0
intron_22_45336411_45340386	ENSG00000100376.11	0.000111111	38	2	0.000813933	Heart_Atrial_Appendage	0.580042	Small_Intestine_Terminal_Ileum	32.2655	1.8944e-15	5.26649	-3.34801	2.00419	-1.21624	1.57684	2	0
intron_22_45336411_45340386	ENSG00000100376.11	0.000111111	38	2	0.000813933	Heart_Atrial_Appendage	0.580042	Small_Intestine_Terminal_Ileum	32.2655	1.8944e-15	5.26649	-3.34801	2.00419	-1.21624	1.57684	2	0
intron_22_45336411_45340386	ENSG00000100376.11	0.000111111	38	2	0.000813933	Heart_Atrial_Appendage	0.580042	Small_Intestine_Terminal_Ileum	32.2655	1.8944e-15	5.26649	-3.34801	2.00419	-1.21624	1.57684	2	0
intron_22_45336411_45340386	ENSG00000100376.11	0.000111111	38	2	0.000813933	Heart_Atrial_Appendage	0.580042	Small_Intestine_Terminal_Ileum	32.2655	1.8944e-15	5.26649	-3.34801	2.00419	-1.21624	1.57684	2	0
intron_22_45336411_45340386	ENSG00000100376.11	0.000111111	38	2	0.000813933	Heart_Atrial_Appendage	0.580042	Small_Intestine_Terminal_Ileum	32.2655	1.8944e-15	5.26649	-3.34801	2.00419	-1.21624	1.57684	2	0
intron_22_45337968_45340386	ENSG00000100376.11	0.000808906	27	3	0.000802319	Heart_Left_Ventricle	0.781883	Small_Intestine_Terminal_Ileum	18.0292	1.13966e-15	1.88168	-3.35199	3.33716	0.281003	2.00091	3	0
intron_22_45337968_45340386	ENSG00000100376.11	0.000808906	27	3	0.000802319	Heart_Left_Ventricle	0.781883	Small_Intestine_Terminal_Ileum	18.0292	1.13966e-15	1.88168	-3.35199	3.33716	0.281003	2.00091	3	0
intron_22_45337968_45340386	ENSG00000100376.11	0.000808906	27	3	0.000802319	Heart_Left_Ventricle	0.781883	Small_Intestine_Terminal_Ileum	18.0292	1.13966e-15	1.88168	-3.35199	3.33716	0.281003	2.00091	3	0
intron_22_45337968_45340386	ENSG00000100376.11	0.000808906	27	3	0.000802319	Heart_Left_Ventricle	0.781883	Small_Intestine_Terminal_Ileum	18.0292	1.13966e-15	1.88168	-3.35199	3.33716	0.281003	2.00091	3	0
intron_22_45337968_45340386	ENSG00000100376.11	0.000808906	27	3	0.000802319	Heart_Left_Ventricle	0.781883	Small_Intestine_Terminal_Ileum	18.0292	1.13966e-15	1.88168	-3.35199	3.33716	0.281003	2.00091	3	0
intron_22_45533898_45535200	ENSG00000077942.18	0.604529	12	3	0.438	Artery_Tibial	0.9477	Brain_Cortex	10.1811	3.56735e-18	0.810915	-0.775575	0.36944	-0.233205	0.417793	3	0
intron_22_45533898_45535200	ENSG00000077942.18	0.604529	12	3	0.438	Artery_Tibial	0.9477	Brain_Cortex	10.1811	3.56735e-18	0.810915	-0.775575	0.36944	-0.233205	0.417793	3	0
intron_22_45533898_45535256	ENSG00000077942.18	0.3753	6	1	0.3753	Adipose_Subcutaneous	0.3753	Brain_Spinal_cord_cervical_c-1	6	6.08418e-34	6	-0.886589	0.886589	0.59106	0.723897	1	0
intron_22_45533898_45535256	ENSG00000077942.18	0.3753	6	1	0.3753	Adipose_Subcutaneous	0.3753	Brain_Spinal_cord_cervical_c-1	6	6.08418e-34	6	-0.886589	0.886589	0.59106	0.723897	1	0
intron_22_45737083_45738731	ENSG00000130638.16	0.1949	1	1	0.1949	Adipose_Subcutaneous	0.1949	Adipose_Subcutaneous	1	1	1	1.29622	1.29622	1.29622	NA	1	0
intron_22_45740538_45806959	ENSG00000130638.16	0.345324	17	1	0.3433	Adipose_Subcutaneous	0.388674	Whole_Blood	16.6594	1.40112e-17	16.6594	-0.947665	-0.862025	-0.93381	0.0309418	1	0
intron_22_45740538_45806959	ENSG00000130638.16	0.345324	17	1	0.3433	Adipose_Subcutaneous	0.388674	Whole_Blood	16.6594	1.40112e-17	16.6594	-0.947665	-0.862025	-0.93381	0.0309418	1	0
intron_22_45740538_45806959	ENSG00000130638.16	0.345324	17	1	0.3433	Adipose_Subcutaneous	0.388674	Whole_Blood	16.6594	1.40112e-17	16.6594	-0.947665	-0.862025	-0.93381	0.0309418	1	0
intron_22_45740538_45806959	ENSG00000130638.16	0.345324	17	1	0.3433	Adipose_Subcutaneous	0.388674	Whole_Blood	16.6594	1.40112e-17	16.6594	-0.947665	-0.862025	-0.93381	0.0309418	1	0
intron_22_46042640_46043563	ENSG00000231711.2	NA	NA	NA	NA	NA	NA	NA	NA	NA	NA	NA	NA	NA	NA	NA	-2
intron_22_46043699_46044609	ENSG00000231711.2	0.361667	23	2	0.285906	Minor_Salivary_Gland	0.969	Brain_Spinal_cord_cervical_c-1	21.3707	4.9256e-17	0.983872	-0.0388625	1.06714	0.629478	0.29151	2	0
intron_22_46043699_46044609	ENSG00000231711.2	0.361667	23	2	0.285906	Minor_Salivary_Gland	0.969	Brain_Spinal_cord_cervical_c-1	21.3707	4.9256e-17	0.983872	-0.0388625	1.06714	0.629478	0.29151	2	0
intron_22_46044608_46044747	ENSG00000231711.2	0.294858	20	2	0.381	Prostate	0.96908	Esophagus_Muscularis	18.9206	8.63233e-18	0.960802	-0.876055	0.0692601	-0.356755	0.348845	2	0
intron_22_46044608_46044747	ENSG00000231711.2	0.294858	20	2	0.381	Prostate	0.96908	Esophagus_Muscularis	18.9206	8.63233e-18	0.960802	-0.876055	0.0692601	-0.356755	0.348845	2	0
intron_22_46053920_46056847	ENSG00000241990.5	0.859185	24	3	0.322445	Brain_Spinal_cord_cervical_c-1	0.992529	Artery_Coronary	18.2907	1.19442e-17	1.0252	-0.139063	0.989446	0.152699	0.337742	3	0
intron_22_46053920_46056847	ENSG00000197182.14	0.859185	24	3	0.322445	Brain_Spinal_cord_cervical_c-1	0.992529	Artery_Coronary	18.2907	1.19442e-17	1.0252	-0.139063	0.989446	0.152699	0.337742	3	0
intron_22_46053920_46056847	ENSG00000241990.5	0.859185	24	3	0.322445	Brain_Spinal_cord_cervical_c-1	0.992529	Artery_Coronary	18.2907	1.19442e-17	1.0252	-0.139063	0.989446	0.152699	0.337742	3	0
intron_22_46053920_46056847	ENSG00000241990.5	0.859185	24	3	0.322445	Brain_Spinal_cord_cervical_c-1	0.992529	Artery_Coronary	18.2907	1.19442e-17	1.0252	-0.139063	0.989446	0.152699	0.337742	3	0
intron_22_46053920_46056847	ENSG00000241990.5	0.859185	24	3	0.322445	Brain_Spinal_cord_cervical_c-1	0.992529	Artery_Coronary	18.2907	1.19442e-17	1.0252	-0.139063	0.989446	0.152699	0.337742	3	0
intron_22_46053920_46056847	ENSG00000197182.14	0.859185	24	3	0.322445	Brain_Spinal_cord_cervical_c-1	0.992529	Artery_Coronary	18.2907	1.19442e-17	1.0252	-0.139063	0.989446	0.152699	0.337742	3	0
intron_22_46053920_46056847	ENSG00000197182.14	0.859185	24	3	0.322445	Brain_Spinal_cord_cervical_c-1	0.992529	Artery_Coronary	18.2907	1.19442e-17	1.0252	-0.139063	0.989446	0.152699	0.337742	3	0
intron_22_46054953_46056847	ENSG00000197182.14	0.895813	28	3	0.449703	Esophagus_Gastroesophageal_Junction	0.898	Brain_Putamen_basal_ganglia	12.9794	6.9831e-16	4.49278	-0.755911	0.251469	-0.375534	0.324729	3	0
intron_22_46054953_46056847	ENSG00000241990.5	0.895813	28	3	0.449703	Esophagus_Gastroesophageal_Junction	0.898	Brain_Putamen_basal_ganglia	12.9794	6.9831e-16	4.49278	-0.755911	0.251469	-0.375534	0.324729	3	0
intron_22_46054953_46056847	ENSG00000241990.5	0.895813	28	3	0.449703	Esophagus_Gastroesophageal_Junction	0.898	Brain_Putamen_basal_ganglia	12.9794	6.9831e-16	4.49278	-0.755911	0.251469	-0.375534	0.324729	3	0
intron_22_46054953_46056847	ENSG00000197182.14	0.895813	28	3	0.449703	Esophagus_Gastroesophageal_Junction	0.898	Brain_Putamen_basal_ganglia	12.9794	6.9831e-16	4.49278	-0.755911	0.251469	-0.375534	0.324729	3	0
intron_22_46055733_46056847	ENSG00000241990.5	0.415094	22	1	0.322445	Brain_Spinal_cord_cervical_c-1	0.4614	Artery_Coronary	21.8159	4.06885e-18	21.8159	-0.989446	-0.736544	-0.81148	0.102502	1	0
intron_22_46055733_46056847	ENSG00000241990.5	0.415094	22	1	0.322445	Brain_Spinal_cord_cervical_c-1	0.4614	Artery_Coronary	21.8159	4.06885e-18	21.8159	-0.989446	-0.736544	-0.81148	0.102502	1	0
intron_22_46055733_46056847	ENSG00000197182.14	0.415094	22	1	0.322445	Brain_Spinal_cord_cervical_c-1	0.4614	Artery_Coronary	21.8159	4.06885e-18	21.8159	-0.989446	-0.736544	-0.81148	0.102502	1	0
intron_22_46055733_46056847	ENSG00000197182.14	0.415094	22	1	0.322445	Brain_Spinal_cord_cervical_c-1	0.4614	Artery_Coronary	21.8159	4.06885e-18	21.8159	-0.989446	-0.736544	-0.81148	0.102502	1	0
intron_22_46055733_46056847	ENSG00000241990.5	0.415094	22	1	0.322445	Brain_Spinal_cord_cervical_c-1	0.4614	Artery_Coronary	21.8159	4.06885e-18	21.8159	-0.989446	-0.736544	-0.81148	0.102502	1	0
intron_22_46055733_46056847	ENSG00000197182.14	0.415094	22	1	0.322445	Brain_Spinal_cord_cervical_c-1	0.4614	Artery_Coronary	21.8159	4.06885e-18	21.8159	-0.989446	-0.736544	-0.81148	0.102502	1	0
intron_22_46056945_46057062	ENSG00000197182.14	0.6345	1	1	0.6345	Whole_Blood	0.6345	Whole_Blood	1	1	1	-0.475403	-0.475403	-0.475403	NA	1	0
intron_22_46056945_46057062	ENSG00000241990.5	0.6345	1	1	0.6345	Whole_Blood	0.6345	Whole_Blood	1	1	1	-0.475403	-0.475403	-0.475403	NA	1	0
intron_22_46098010_46098494	ENSG00000197182.14	0.999403	5	2	0.9784	Skin_Sun_Exposed_Lower_leg	0.9885	Adipose_Subcutaneous	4.83039	1.51291e-16	0.169609	-0.0270749	-0.0144136	-0.0169459	0.0056623	2	0
intron_22_46098010_46098494	ENSG00000241990.5	0.999403	5	2	0.9784	Skin_Sun_Exposed_Lower_leg	0.9885	Adipose_Subcutaneous	4.83039	1.51291e-16	0.169609	-0.0270749	-0.0144136	-0.0169459	0.0056623	2	0
intron_22_46098010_46098494	ENSG00000197182.14	0.999403	5	2	0.9784	Skin_Sun_Exposed_Lower_leg	0.9885	Adipose_Subcutaneous	4.83039	1.51291e-16	0.169609	-0.0270749	-0.0144136	-0.0169459	0.0056623	2	0
intron_22_46098010_46098494	ENSG00000241990.5	0.999403	5	2	0.9784	Skin_Sun_Exposed_Lower_leg	0.9885	Adipose_Subcutaneous	4.83039	1.51291e-16	0.169609	-0.0270749	-0.0144136	-0.0169459	0.0056623	2	0
intron_22_46098010_46098494	ENSG00000197182.14	0.999403	5	2	0.9784	Skin_Sun_Exposed_Lower_leg	0.9885	Adipose_Subcutaneous	4.83039	1.51291e-16	0.169609	-0.0270749	-0.0144136	-0.0169459	0.0056623	2	0
intron_22_46098010_46098494	ENSG00000241990.5	0.999403	5	2	0.9784	Skin_Sun_Exposed_Lower_leg	0.9885	Adipose_Subcutaneous	4.83039	1.51291e-16	0.169609	-0.0270749	-0.0144136	-0.0169459	0.0056623	2	0
intron_22_46098558_46103192	ENSG00000197182.14	0.363526	14	4	0.08358	Skin_Sun_Exposed_Lower_leg	0.974369	Brain_Cerebellar_Hemisphere	9.35219	2.90461e-17	0.319086	-1.73028	-0.0321288	-0.539639	0.463179	4	0
intron_22_46098558_46103192	ENSG00000197182.14	0.363526	14	4	0.08358	Skin_Sun_Exposed_Lower_leg	0.974369	Brain_Cerebellar_Hemisphere	9.35219	2.90461e-17	0.319086	-1.73028	-0.0321288	-0.539639	0.463179	4	0
intron_22_46103249_46105409	ENSG00000197182.14	0.4863	2	1	0.4863	Cells_Cultured_fibroblasts	0.4863	Adipose_Subcutaneous	2	3.3547e-17	2	0.696206	0.696206	0.696206	1.11022e-16	1	0
intron_22_46150652_46151888	ENSG00000186951.16	0.6884	2	1	0.6884	Brain_Hippocampus	0.6884	Brain_Hippocampus	2	3.3547e-17	2	0.401027	0.401027	0.401027	0	1	0
intron_22_46151970_46152644	ENSG00000186951.16	0.2834	21	1	0.2834	Colon_Transverse	0.2834	Adrenal_Gland	21	1.09938e-17	21	-1.07271	1.07271	0.459734	0.993139	1	0
intron_22_46151970_46152644	ENSG00000186951.16	0.2834	21	1	0.2834	Colon_Transverse	0.2834	Adrenal_Gland	21	1.09938e-17	21	-1.07271	1.07271	0.459734	0.993139	1	0
intron_22_46151970_46152644	ENSG00000186951.16	0.2834	21	1	0.2834	Colon_Transverse	0.2834	Adrenal_Gland	21	1.09938e-17	21	-1.07271	1.07271	0.459734	0.993139	1	0
intron_22_46151970_46152644	ENSG00000186951.16	0.2834	21	1	0.2834	Colon_Transverse	0.2834	Adrenal_Gland	21	1.09938e-17	21	-1.07271	1.07271	0.459734	0.993139	1	0
intron_22_46151970_46152644	ENSG00000186951.16	0.2834	21	1	0.2834	Colon_Transverse	0.2834	Adrenal_Gland	21	1.09938e-17	21	-1.07271	1.07271	0.459734	0.993139	1	0
intron_22_46151970_46198342	ENSG00000186951.16	0.9868	1	1	0.9868	Heart_Atrial_Appendage	0.9868	Heart_Atrial_Appendage	1	1	1	-0.0165445	-0.0165445	-0.0165445	NA	1	0
intron_22_46176144_46176753	ENSG00000186951.16	0.656646	5	3	0.3063	Thyroid	0.7503	Skin_Sun_Exposed_Lower_leg	3.25357	1.70485e-17	0.708345	-0.991494	1.02302	-0.376593	0.820943	3	0
intron_22_46176144_46176753	ENSG00000186951.16	0.656646	5	3	0.3063	Thyroid	0.7503	Skin_Sun_Exposed_Lower_leg	3.25357	1.70485e-17	0.708345	-0.991494	1.02302	-0.376593	0.820943	3	0
intron_22_46176836_46198345	ENSG00000186951.16	0.509459	14	3	0.3008	Heart_Left_Ventricle	0.4575	Cells_EBV-transformed_lymphocytes	9.0361	2.30016e-17	0.995741	-0.798121	1.03472	0.11122	0.804482	3	0
intron_22_46176836_46198345	ENSG00000186951.16	0.509459	14	3	0.3008	Heart_Left_Ventricle	0.4575	Cells_EBV-transformed_lymphocytes	9.0361	2.30016e-17	0.995741	-0.798121	1.03472	0.11122	0.804482	3	0
intron_22_46176836_46198345	ENSG00000186951.16	0.509459	14	3	0.3008	Heart_Left_Ventricle	0.4575	Cells_EBV-transformed_lymphocytes	9.0361	2.30016e-17	0.995741	-0.798121	1.03472	0.11122	0.804482	3	0
intron_22_46218401_46219812	ENSG00000186951.16	0.3414	47	1	0.3414	Brain_Hypothalamus	0.3414	Brain_Cerebellum	47	7.24616e-16	47	-0.951403	-0.951403	-0.951403	1.45494e-16	1	0
intron_22_46218401_46219812	ENSG00000186951.16	0.3414	47	1	0.3414	Brain_Hypothalamus	0.3414	Brain_Cerebellum	47	7.24616e-16	47	-0.951403	-0.951403	-0.951403	1.45494e-16	1	0
intron_22_46218401_46219812	ENSG00000186951.16	0.3414	47	1	0.3414	Brain_Hypothalamus	0.3414	Brain_Cerebellum	47	7.24616e-16	47	-0.951403	-0.951403	-0.951403	1.45494e-16	1	0
intron_22_46218401_46219812	ENSG00000186951.16	0.3414	47	1	0.3414	Brain_Hypothalamus	0.3414	Brain_Cerebellum	47	7.24616e-16	47	-0.951403	-0.951403	-0.951403	1.45494e-16	1	0
intron_22_46218401_46219812	ENSG00000186951.16	0.3414	47	1	0.3414	Brain_Hypothalamus	0.3414	Brain_Cerebellum	47	7.24616e-16	47	-0.951403	-0.951403	-0.951403	1.45494e-16	1	0
intron_22_46218401_46219812	ENSG00000186951.16	0.3414	47	1	0.3414	Brain_Hypothalamus	0.3414	Brain_Cerebellum	47	7.24616e-16	47	-0.951403	-0.951403	-0.951403	1.45494e-16	1	0
intron_22_46218401_46231792	ENSG00000186951.16	0.723773	17	2	0.4942	Artery_Tibial	0.5813	Skin_Sun_Exposed_Lower_leg	15.9754	1.44834e-17	0.989952	-0.683644	-0.551487	-0.630323	0.052485	2	0
intron_22_46218401_46231792	ENSG00000186951.16	0.723773	17	2	0.4942	Artery_Tibial	0.5813	Skin_Sun_Exposed_Lower_leg	15.9754	1.44834e-17	0.989952	-0.683644	-0.551487	-0.630323	0.052485	2	0
intron_22_46218401_46231792	ENSG00000186951.16	0.723773	17	2	0.4942	Artery_Tibial	0.5813	Skin_Sun_Exposed_Lower_leg	15.9754	1.44834e-17	0.989952	-0.683644	-0.551487	-0.630323	0.052485	2	0
intron_22_46218405_46219812	ENSG00000186951.16	0.3838	1	1	0.3838	Heart_Atrial_Appendage	0.3838	Heart_Atrial_Appendage	1	1	1	0.870916	0.870916	0.870916	NA	1	0
intron_22_46245238_46247110	ENSG00000205643.10	0.716012	43	2	0.4689	Brain_Hippocampus	0.884524	Thyroid	31.0603	8.42326e-16	11.9397	-0.72427	0.72427	0.047805	0.473951	2	0
intron_22_46245238_46247110	ENSG00000205643.10	0.716012	43	2	0.4689	Brain_Hippocampus	0.884524	Thyroid	31.0603	8.42326e-16	11.9397	-0.72427	0.72427	0.047805	0.473951	2	0
intron_22_46245238_46247110	ENSG00000205643.10	0.716012	43	2	0.4689	Brain_Hippocampus	0.884524	Thyroid	31.0603	8.42326e-16	11.9397	-0.72427	0.72427	0.047805	0.473951	2	0
intron_22_46245238_46247110	ENSG00000205643.10	0.716012	43	2	0.4689	Brain_Hippocampus	0.884524	Thyroid	31.0603	8.42326e-16	11.9397	-0.72427	0.72427	0.047805	0.473951	2	0
intron_22_46245238_46247110	ENSG00000205643.10	0.716012	43	2	0.4689	Brain_Hippocampus	0.884524	Thyroid	31.0603	8.42326e-16	11.9397	-0.72427	0.72427	0.047805	0.473951	2	0
intron_22_46245238_46247110	ENSG00000205643.10	0.716012	43	2	0.4689	Brain_Hippocampus	0.884524	Thyroid	31.0603	8.42326e-16	11.9397	-0.72427	0.72427	0.047805	0.473951	2	0
intron_22_46245238_46250256	ENSG00000205643.10	0.656536	34	2	0.216669	Esophagus_Muscularis	0.7423	Adrenal_Gland	30.2778	1.21437e-15	3.48085	-1.23543	0.328809	-0.692592	0.302363	2	0
intron_22_46245238_46250256	ENSG00000205643.10	0.656536	34	2	0.216669	Esophagus_Muscularis	0.7423	Adrenal_Gland	30.2778	1.21437e-15	3.48085	-1.23543	0.328809	-0.692592	0.302363	2	0
intron_22_46245238_46250256	ENSG00000205643.10	0.656536	34	2	0.216669	Esophagus_Muscularis	0.7423	Adrenal_Gland	30.2778	1.21437e-15	3.48085	-1.23543	0.328809	-0.692592	0.302363	2	0
intron_22_46245238_46250256	ENSG00000205643.10	0.656536	34	2	0.216669	Esophagus_Muscularis	0.7423	Adrenal_Gland	30.2778	1.21437e-15	3.48085	-1.23543	0.328809	-0.692592	0.302363	2	0
intron_22_46247221_46248172	ENSG00000205643.10	0.407154	39	2	0.1892	Brain_Cortex	0.4578	Breast_Mammary_Tissue	34.1997	6.82384e-16	4.41318	0.742474	1.31295	1.11935	0.251012	2	0
intron_22_46247221_46248172	ENSG00000205643.10	0.407154	39	2	0.1892	Brain_Cortex	0.4578	Breast_Mammary_Tissue	34.1997	6.82384e-16	4.41318	0.742474	1.31295	1.11935	0.251012	2	0
intron_22_46247221_46248172	ENSG00000205643.10	0.407154	39	2	0.1892	Brain_Cortex	0.4578	Breast_Mammary_Tissue	34.1997	6.82384e-16	4.41318	0.742474	1.31295	1.11935	0.251012	2	0
intron_22_46247221_46248172	ENSG00000205643.10	0.407154	39	2	0.1892	Brain_Cortex	0.4578	Breast_Mammary_Tissue	34.1997	6.82384e-16	4.41318	0.742474	1.31295	1.11935	0.251012	2	0
intron_22_46247221_46248172	ENSG00000205643.10	0.407154	39	2	0.1892	Brain_Cortex	0.4578	Breast_Mammary_Tissue	34.1997	6.82384e-16	4.41318	0.742474	1.31295	1.11935	0.251012	2	0
intron_22_46247221_46250256	ENSG00000205643.10	0.427076	34	2	0.159935	Adipose_Visceral_Omentum	0.552963	Small_Intestine_Terminal_Ileum	31.5017	1.25065e-15	2.15345	-1.40529	-0.593326	-1.24075	0.19582	2	0
intron_22_46247221_46250256	ENSG00000205643.10	0.427076	34	2	0.159935	Adipose_Visceral_Omentum	0.552963	Small_Intestine_Terminal_Ileum	31.5017	1.25065e-15	2.15345	-1.40529	-0.593326	-1.24075	0.19582	2	0
intron_22_46247221_46250256	ENSG00000205643.10	0.427076	34	2	0.159935	Adipose_Visceral_Omentum	0.552963	Small_Intestine_Terminal_Ileum	31.5017	1.25065e-15	2.15345	-1.40529	-0.593326	-1.24075	0.19582	2	0
intron_22_46248284_46250256	ENSG00000205643.10	0.839362	49	2	0.474217	Esophagus_Mucosa	0.9028	Brain_Amygdala	46.0081	8.96859e-16	2.20703	-0.715634	-0.122126	-0.238594	0.138459	2	0
intron_22_46248284_46250256	ENSG00000205643.10	0.839362	49	2	0.474217	Esophagus_Mucosa	0.9028	Brain_Amygdala	46.0081	8.96859e-16	2.20703	-0.715634	-0.122126	-0.238594	0.138459	2	0
intron_22_46248284_46250256	ENSG00000205643.10	0.839362	49	2	0.474217	Esophagus_Mucosa	0.9028	Brain_Amygdala	46.0081	8.96859e-16	2.20703	-0.715634	-0.122126	-0.238594	0.138459	2	0
intron_22_46248284_46250256	ENSG00000205643.10	0.839362	49	2	0.474217	Esophagus_Mucosa	0.9028	Brain_Amygdala	46.0081	8.96859e-16	2.20703	-0.715634	-0.122126	-0.238594	0.138459	2	0
intron_22_46248284_46250256	ENSG00000205643.10	0.839362	49	2	0.474217	Esophagus_Mucosa	0.9028	Brain_Amygdala	46.0081	8.96859e-16	2.20703	-0.715634	-0.122126	-0.238594	0.138459	2	0
intron_22_46248284_46250256	ENSG00000205643.10	0.839362	49	2	0.474217	Esophagus_Mucosa	0.9028	Brain_Amygdala	46.0081	8.96859e-16	2.20703	-0.715634	-0.122126	-0.238594	0.138459	2	0
intron_22_46248284_46250256	ENSG00000205643.10	0.839362	49	2	0.474217	Esophagus_Mucosa	0.9028	Brain_Amygdala	46.0081	8.96859e-16	2.20703	-0.715634	-0.122126	-0.238594	0.138459	2	0
intron_22_46268591_46269142	ENSG00000075234.16	0.844006	49	3	0.400521	Vagina	0.7644	Brain_Frontal_Cortex_BA9	43.1341	8.82105e-16	1.54602	-0.840691	0.299708	-0.44036	0.219524	3	0
intron_22_46268591_46269142	ENSG00000075234.16	0.844006	49	3	0.400521	Vagina	0.7644	Brain_Frontal_Cortex_BA9	43.1341	8.82105e-16	1.54602	-0.840691	0.299708	-0.44036	0.219524	3	0
intron_22_46268591_46269142	ENSG00000075234.16	0.844006	49	3	0.400521	Vagina	0.7644	Brain_Frontal_Cortex_BA9	43.1341	8.82105e-16	1.54602	-0.840691	0.299708	-0.44036	0.219524	3	0
intron_22_46268591_46269142	ENSG00000075234.16	0.844006	49	3	0.400521	Vagina	0.7644	Brain_Frontal_Cortex_BA9	43.1341	8.82105e-16	1.54602	-0.840691	0.299708	-0.44036	0.219524	3	0
intron_22_46268591_46269142	ENSG00000075234.16	0.844006	49	3	0.400521	Vagina	0.7644	Brain_Frontal_Cortex_BA9	43.1341	8.82105e-16	1.54602	-0.840691	0.299708	-0.44036	0.219524	3	0
intron_22_46268591_46269142	ENSG00000075234.16	0.844006	49	3	0.400521	Vagina	0.7644	Brain_Frontal_Cortex_BA9	43.1341	8.82105e-16	1.54602	-0.840691	0.299708	-0.44036	0.219524	3	0
intron_22_46268591_46269142	ENSG00000075234.16	0.844006	49	3	0.400521	Vagina	0.7644	Brain_Frontal_Cortex_BA9	43.1341	8.82105e-16	1.54602	-0.840691	0.299708	-0.44036	0.219524	3	0
intron_22_46268591_46272335	ENSG00000075234.16	0.848408	49	3	0.385961	Vagina	0.7644	Heart_Left_Ventricle	42.273	1.30041e-15	1.42335	0.299708	0.866965	0.475115	0.113865	3	0
intron_22_46268591_46272335	ENSG00000075234.16	0.848408	49	3	0.385961	Vagina	0.7644	Heart_Left_Ventricle	42.273	1.30041e-15	1.42335	0.299708	0.866965	0.475115	0.113865	3	0
intron_22_46268591_46272335	ENSG00000075234.16	0.848408	49	3	0.385961	Vagina	0.7644	Heart_Left_Ventricle	42.273	1.30041e-15	1.42335	0.299708	0.866965	0.475115	0.113865	3	0
intron_22_46268591_46272335	ENSG00000075234.16	0.848408	49	3	0.385961	Vagina	0.7644	Heart_Left_Ventricle	42.273	1.30041e-15	1.42335	0.299708	0.866965	0.475115	0.113865	3	0
intron_22_46268591_46272335	ENSG00000075234.16	0.848408	49	3	0.385961	Vagina	0.7644	Heart_Left_Ventricle	42.273	1.30041e-15	1.42335	0.299708	0.866965	0.475115	0.113865	3	0
intron_22_46268591_46272335	ENSG00000075234.16	0.848408	49	3	0.385961	Vagina	0.7644	Heart_Left_Ventricle	42.273	1.30041e-15	1.42335	0.299708	0.866965	0.475115	0.113865	3	0
intron_22_46268591_46272335	ENSG00000075234.16	0.848408	49	3	0.385961	Vagina	0.7644	Heart_Left_Ventricle	42.273	1.30041e-15	1.42335	0.299708	0.866965	0.475115	0.113865	3	0
intron_22_46269289_46272335	ENSG00000075234.16	0.957307	48	3	0.458604	Nerve_Tibial	0.9176	Brain_Substantia_nigra	38.2557	1.41197e-15	1.67326	-0.741148	0.144957	-0.406568	0.247088	3	0
intron_22_46269289_46272335	ENSG00000075234.16	0.957307	48	3	0.458604	Nerve_Tibial	0.9176	Brain_Substantia_nigra	38.2557	1.41197e-15	1.67326	-0.741148	0.144957	-0.406568	0.247088	3	0
intron_22_46269289_46272335	ENSG00000075234.16	0.957307	48	3	0.458604	Nerve_Tibial	0.9176	Brain_Substantia_nigra	38.2557	1.41197e-15	1.67326	-0.741148	0.144957	-0.406568	0.247088	3	0
intron_22_46269289_46272335	ENSG00000075234.16	0.957307	48	3	0.458604	Nerve_Tibial	0.9176	Brain_Substantia_nigra	38.2557	1.41197e-15	1.67326	-0.741148	0.144957	-0.406568	0.247088	3	0
intron_22_46269289_46272335	ENSG00000075234.16	0.957307	48	3	0.458604	Nerve_Tibial	0.9176	Brain_Substantia_nigra	38.2557	1.41197e-15	1.67326	-0.741148	0.144957	-0.406568	0.247088	3	0
intron_22_46269289_46272335	ENSG00000075234.16	0.957307	48	3	0.458604	Nerve_Tibial	0.9176	Brain_Substantia_nigra	38.2557	1.41197e-15	1.67326	-0.741148	0.144957	-0.406568	0.247088	3	0
intron_22_46269289_46272335	ENSG00000075234.16	0.957307	48	3	0.458604	Nerve_Tibial	0.9176	Brain_Substantia_nigra	38.2557	1.41197e-15	1.67326	-0.741148	0.144957	-0.406568	0.247088	3	0
intron_22_46278661_46280069	ENSG00000075234.16	0.1661	1	1	0.1661	Liver	0.1661	Liver	1	1	1	1.38484	1.38484	1.38484	NA	1	0
intron_22_46278661_46281524	ENSG00000075234.16	0.9526	1	1	0.9526	Adipose_Subcutaneous	0.9526	Adipose_Subcutaneous	1	1	1	0.0594421	0.0594421	0.0594421	NA	1	0
intron_22_46281718_46281971	ENSG00000075234.16	0.777293	39	2	0.453714	Testis	0.8239	Artery_Aorta	37.3099	1.12012e-15	1.69006	-0.222532	0.749238	0.545042	0.144909	2	0
intron_22_46281718_46281971	ENSG00000075234.16	0.777293	39	2	0.453714	Testis	0.8239	Artery_Aorta	37.3099	1.12012e-15	1.69006	-0.222532	0.749238	0.545042	0.144909	2	0
intron_22_46281718_46281971	ENSG00000075234.16	0.777293	39	2	0.453714	Testis	0.8239	Artery_Aorta	37.3099	1.12012e-15	1.69006	-0.222532	0.749238	0.545042	0.144909	2	0
intron_22_46281718_46281971	ENSG00000075234.16	0.777293	39	2	0.453714	Testis	0.8239	Artery_Aorta	37.3099	1.12012e-15	1.69006	-0.222532	0.749238	0.545042	0.144909	2	0
intron_22_46281718_46281971	ENSG00000075234.16	0.777293	39	2	0.453714	Testis	0.8239	Artery_Aorta	37.3099	1.12012e-15	1.69006	-0.222532	0.749238	0.545042	0.144909	2	0
intron_22_46281718_46281971	ENSG00000075234.16	0.777293	39	2	0.453714	Testis	0.8239	Artery_Aorta	37.3099	1.12012e-15	1.69006	-0.222532	0.749238	0.545042	0.144909	2	0
intron_22_46281718_46281971	ENSG00000075234.16	0.777293	39	2	0.453714	Testis	0.8239	Artery_Aorta	37.3099	1.12012e-15	1.69006	-0.222532	0.749238	0.545042	0.144909	2	0
intron_22_46281718_46283973	ENSG00000075234.16	0.50847	48	1	0.487685	Testis	0.525579	Cells_EBV-transformed_lymphocytes	47.8917	1.06015e-15	47.8917	-0.693995	-0.634769	-0.660493	0.0123558	1	0
intron_22_46281718_46283973	ENSG00000075234.16	0.50847	48	1	0.487685	Testis	0.525579	Cells_EBV-transformed_lymphocytes	47.8917	1.06015e-15	47.8917	-0.693995	-0.634769	-0.660493	0.0123558	1	0
intron_22_46281718_46283973	ENSG00000075234.16	0.50847	48	1	0.487685	Testis	0.525579	Cells_EBV-transformed_lymphocytes	47.8917	1.06015e-15	47.8917	-0.693995	-0.634769	-0.660493	0.0123558	1	0
intron_22_46281718_46283973	ENSG00000075234.16	0.50847	48	1	0.487685	Testis	0.525579	Cells_EBV-transformed_lymphocytes	47.8917	1.06015e-15	47.8917	-0.693995	-0.634769	-0.660493	0.0123558	1	0
intron_22_46281718_46283973	ENSG00000075234.16	0.50847	48	1	0.487685	Testis	0.525579	Cells_EBV-transformed_lymphocytes	47.8917	1.06015e-15	47.8917	-0.693995	-0.634769	-0.660493	0.0123558	1	0
intron_22_46281718_46283973	ENSG00000075234.16	0.50847	48	1	0.487685	Testis	0.525579	Cells_EBV-transformed_lymphocytes	47.8917	1.06015e-15	47.8917	-0.693995	-0.634769	-0.660493	0.0123558	1	0
intron_22_46281718_46283973	ENSG00000075234.16	0.50847	48	1	0.487685	Testis	0.525579	Cells_EBV-transformed_lymphocytes	47.8917	1.06015e-15	47.8917	-0.693995	-0.634769	-0.660493	0.0123558	1	0
intron_22_46282151_46283973	ENSG00000075234.16	0.849936	19	2	0.614914	Whole_Blood	0.8239	Pancreas	14.0768	2.4434e-17	4.92316	-0.222532	0.503071	-0.0323213	0.327009	2	0
intron_22_46282151_46283973	ENSG00000075234.16	0.849936	19	2	0.614914	Whole_Blood	0.8239	Pancreas	14.0768	2.4434e-17	4.92316	-0.222532	0.503071	-0.0323213	0.327009	2	0
intron_22_46282151_46283973	ENSG00000075234.16	0.849936	19	2	0.614914	Whole_Blood	0.8239	Pancreas	14.0768	2.4434e-17	4.92316	-0.222532	0.503071	-0.0323213	0.327009	2	0
intron_22_46282151_46283973	ENSG00000075234.16	0.849936	19	2	0.614914	Whole_Blood	0.8239	Pancreas	14.0768	2.4434e-17	4.92316	-0.222532	0.503071	-0.0323213	0.327009	2	0
intron_22_46285279_46286166	ENSG00000075234.16	0.422668	26	2	0.186629	Liver	0.779	Kidney_Cortex	24.3121	1.28598e-15	1.6879	0.280622	1.32062	1.19361	0.19579	2	0
intron_22_46285279_46286166	ENSG00000075234.16	0.422668	26	2	0.186629	Liver	0.779	Kidney_Cortex	24.3121	1.28598e-15	1.6879	0.280622	1.32062	1.19361	0.19579	2	0
intron_22_46285279_46286166	ENSG00000075234.16	0.422668	26	2	0.186629	Liver	0.779	Kidney_Cortex	24.3121	1.28598e-15	1.6879	0.280622	1.32062	1.19361	0.19579	2	0
intron_22_46285279_46286166	ENSG00000075234.16	0.422668	26	2	0.186629	Liver	0.779	Kidney_Cortex	24.3121	1.28598e-15	1.6879	0.280622	1.32062	1.19361	0.19579	2	0
intron_22_46285279_46286166	ENSG00000075234.16	0.422668	26	2	0.186629	Liver	0.779	Kidney_Cortex	24.3121	1.28598e-15	1.6879	0.280622	1.32062	1.19361	0.19579	2	0
intron_22_46285279_46287073	ENSG00000075234.16	0.453127	45	2	0.187766	Liver	0.779	Kidney_Cortex	41.1366	1.09056e-15	3.85057	-1.31722	-0.280622	-1.0207	0.261789	2	0
intron_22_46285279_46287073	ENSG00000075234.16	0.453127	45	2	0.187766	Liver	0.779	Kidney_Cortex	41.1366	1.09056e-15	3.85057	-1.31722	-0.280622	-1.0207	0.261789	2	0
intron_22_46285279_46287073	ENSG00000075234.16	0.453127	45	2	0.187766	Liver	0.779	Kidney_Cortex	41.1366	1.09056e-15	3.85057	-1.31722	-0.280622	-1.0207	0.261789	2	0
intron_22_46285279_46287073	ENSG00000075234.16	0.453127	45	2	0.187766	Liver	0.779	Kidney_Cortex	41.1366	1.09056e-15	3.85057	-1.31722	-0.280622	-1.0207	0.261789	2	0
intron_22_46285279_46287073	ENSG00000075234.16	0.453127	45	2	0.187766	Liver	0.779	Kidney_Cortex	41.1366	1.09056e-15	3.85057	-1.31722	-0.280622	-1.0207	0.261789	2	0
intron_22_46285279_46287073	ENSG00000075234.16	0.453127	45	2	0.187766	Liver	0.779	Kidney_Cortex	41.1366	1.09056e-15	3.85057	-1.31722	-0.280622	-1.0207	0.261789	2	0
intron_22_46285279_46287073	ENSG00000075234.16	0.453127	45	2	0.187766	Liver	0.779	Kidney_Cortex	41.1366	1.09056e-15	3.85057	-1.31722	-0.280622	-1.0207	0.261789	2	0
intron_22_46286314_46287073	ENSG00000075234.16	0.562392	23	1	0.5553	Liver	0.5789	Pancreas	22.9407	7.4989e-18	22.9407	0.554992	0.589837	0.578548	0.00559822	1	0
intron_22_46286314_46287073	ENSG00000075234.16	0.562392	23	1	0.5553	Liver	0.5789	Pancreas	22.9407	7.4989e-18	22.9407	0.554992	0.589837	0.578548	0.00559822	1	0
intron_22_46286314_46287073	ENSG00000075234.16	0.562392	23	1	0.5553	Liver	0.5789	Pancreas	22.9407	7.4989e-18	22.9407	0.554992	0.589837	0.578548	0.00559822	1	0
intron_22_46289899_46292203	ENSG00000075234.16	0.219784	40	2	0.175672	Brain_Cortex	0.963196	Heart_Atrial_Appendage	37.6273	2.23026e-15	1.91244	-1.3542	0.0572078	-0.579258	0.36554	2	0
intron_22_46289899_46292203	ENSG00000075234.16	0.219784	40	2	0.175672	Brain_Cortex	0.963196	Heart_Atrial_Appendage	37.6273	2.23026e-15	1.91244	-1.3542	0.0572078	-0.579258	0.36554	2	0
intron_22_46289899_46292203	ENSG00000075234.16	0.219784	40	2	0.175672	Brain_Cortex	0.963196	Heart_Atrial_Appendage	37.6273	2.23026e-15	1.91244	-1.3542	0.0572078	-0.579258	0.36554	2	0
intron_22_46289899_46292203	ENSG00000075234.16	0.219784	40	2	0.175672	Brain_Cortex	0.963196	Heart_Atrial_Appendage	37.6273	2.23026e-15	1.91244	-1.3542	0.0572078	-0.579258	0.36554	2	0
intron_22_46289899_46292203	ENSG00000075234.16	0.219784	40	2	0.175672	Brain_Cortex	0.963196	Heart_Atrial_Appendage	37.6273	2.23026e-15	1.91244	-1.3542	0.0572078	-0.579258	0.36554	2	0
intron_22_46289899_46292203	ENSG00000075234.16	0.219784	40	2	0.175672	Brain_Cortex	0.963196	Heart_Atrial_Appendage	37.6273	2.23026e-15	1.91244	-1.3542	0.0572078	-0.579258	0.36554	2	0
intron_22_46289899_46292791	ENSG00000075234.16	0.760811	47	2	0.36446	Prostate	0.963196	Brain_Caudate_basal_ganglia	41.1914	1.04349e-15	4.19391	-0.9069	0.703731	0.244633	0.294511	2	0
intron_22_46289899_46292791	ENSG00000075234.16	0.760811	47	2	0.36446	Prostate	0.963196	Brain_Caudate_basal_ganglia	41.1914	1.04349e-15	4.19391	-0.9069	0.703731	0.244633	0.294511	2	0
intron_22_46289899_46292791	ENSG00000075234.16	0.760811	47	2	0.36446	Prostate	0.963196	Brain_Caudate_basal_ganglia	41.1914	1.04349e-15	4.19391	-0.9069	0.703731	0.244633	0.294511	2	0
intron_22_46289899_46292791	ENSG00000075234.16	0.760811	47	2	0.36446	Prostate	0.963196	Brain_Caudate_basal_ganglia	41.1914	1.04349e-15	4.19391	-0.9069	0.703731	0.244633	0.294511	2	0
intron_22_46289899_46292791	ENSG00000075234.16	0.760811	47	2	0.36446	Prostate	0.963196	Brain_Caudate_basal_ganglia	41.1914	1.04349e-15	4.19391	-0.9069	0.703731	0.244633	0.294511	2	0
intron_22_46289899_46292791	ENSG00000075234.16	0.760811	47	2	0.36446	Prostate	0.963196	Brain_Caudate_basal_ganglia	41.1914	1.04349e-15	4.19391	-0.9069	0.703731	0.244633	0.294511	2	0
intron_22_46289899_46292791	ENSG00000075234.16	0.760811	47	2	0.36446	Prostate	0.963196	Brain_Caudate_basal_ganglia	41.1914	1.04349e-15	4.19391	-0.9069	0.703731	0.244633	0.294511	2	0
intron_22_46292328_46292791	ENSG00000075234.16	0.803789	49	2	0.564723	Brain_Cortex	0.963196	Adrenal_Gland	45.8323	1.88005e-15	2.48571	-0.57584	0.295589	-0.258777	0.234196	2	0
intron_22_46292328_46292791	ENSG00000075234.16	0.803789	49	2	0.564723	Brain_Cortex	0.963196	Adrenal_Gland	45.8323	1.88005e-15	2.48571	-0.57584	0.295589	-0.258777	0.234196	2	0
intron_22_46292328_46292791	ENSG00000075234.16	0.803789	49	2	0.564723	Brain_Cortex	0.963196	Adrenal_Gland	45.8323	1.88005e-15	2.48571	-0.57584	0.295589	-0.258777	0.234196	2	0
intron_22_46292328_46292791	ENSG00000075234.16	0.803789	49	2	0.564723	Brain_Cortex	0.963196	Adrenal_Gland	45.8323	1.88005e-15	2.48571	-0.57584	0.295589	-0.258777	0.234196	2	0
intron_22_46292328_46292791	ENSG00000075234.16	0.803789	49	2	0.564723	Brain_Cortex	0.963196	Adrenal_Gland	45.8323	1.88005e-15	2.48571	-0.57584	0.295589	-0.258777	0.234196	2	0
intron_22_46292328_46292791	ENSG00000075234.16	0.803789	49	2	0.564723	Brain_Cortex	0.963196	Adrenal_Gland	45.8323	1.88005e-15	2.48571	-0.57584	0.295589	-0.258777	0.234196	2	0
intron_22_46292328_46292791	ENSG00000075234.16	0.803789	49	2	0.564723	Brain_Cortex	0.963196	Adrenal_Gland	45.8323	1.88005e-15	2.48571	-0.57584	0.295589	-0.258777	0.234196	2	0
intron_22_46335846_46337779	ENSG00000100416.12	0.266087	43	4	0.138175	Brain_Hippocampus	1	Brain_Amygdala	29.3926	8.20626e-16	1.20707	-1.48262	0.760259	-0.0794814	0.666385	4	0
intron_22_46335846_46337779	ENSG00000100416.12	0.266087	43	4	0.138175	Brain_Hippocampus	1	Brain_Amygdala	29.3926	8.20626e-16	1.20707	-1.48262	0.760259	-0.0794814	0.666385	4	0
intron_22_46335846_46337779	ENSG00000100416.12	0.266087	43	4	0.138175	Brain_Hippocampus	1	Brain_Amygdala	29.3926	8.20626e-16	1.20707	-1.48262	0.760259	-0.0794814	0.666385	4	0
intron_22_46335846_46337779	ENSG00000100416.12	0.266087	43	4	0.138175	Brain_Hippocampus	1	Brain_Amygdala	29.3926	8.20626e-16	1.20707	-1.48262	0.760259	-0.0794814	0.666385	4	0
intron_22_46335846_46337779	ENSG00000100416.12	0.266087	43	4	0.138175	Brain_Hippocampus	1	Brain_Amygdala	29.3926	8.20626e-16	1.20707	-1.48262	0.760259	-0.0794814	0.666385	4	0
intron_22_46336106_46337779	ENSG00000100416.12	0.175255	39	3	0.152164	Brain_Hippocampus	0.996278	Skin_Sun_Exposed_Lower_leg	28.404	7.96464e-16	4.00755	-0.760259	1.43193	0.196925	0.746728	3	0
intron_22_46336106_46337779	ENSG00000100416.12	0.175255	39	3	0.152164	Brain_Hippocampus	0.996278	Skin_Sun_Exposed_Lower_leg	28.404	7.96464e-16	4.00755	-0.760259	1.43193	0.196925	0.746728	3	0
intron_22_46336106_46337779	ENSG00000100416.12	0.175255	39	3	0.152164	Brain_Hippocampus	0.996278	Skin_Sun_Exposed_Lower_leg	28.404	7.96464e-16	4.00755	-0.760259	1.43193	0.196925	0.746728	3	0
intron_22_46336106_46337779	ENSG00000100416.12	0.175255	39	3	0.152164	Brain_Hippocampus	0.996278	Skin_Sun_Exposed_Lower_leg	28.404	7.96464e-16	4.00755	-0.760259	1.43193	0.196925	0.746728	3	0
intron_22_46336106_46337779	ENSG00000100416.12	0.175255	39	3	0.152164	Brain_Hippocampus	0.996278	Skin_Sun_Exposed_Lower_leg	28.404	7.96464e-16	4.00755	-0.760259	1.43193	0.196925	0.746728	3	0
intron_22_46346544_46350346	ENSG00000100416.12	0.9211	21	1	0.9211	Artery_Aorta	0.9211	Brain_Frontal_Cortex_BA9	21	2.26344e-17	21	0.0990482	0.0990482	0.0990482	1.64204e-17	1	0
intron_22_46346544_46350346	ENSG00000100416.12	0.9211	21	1	0.9211	Artery_Aorta	0.9211	Brain_Frontal_Cortex_BA9	21	2.26344e-17	21	0.0990482	0.0990482	0.0990482	1.64204e-17	1	0
intron_22_46346544_46350346	ENSG00000100416.12	0.9211	21	1	0.9211	Artery_Aorta	0.9211	Brain_Frontal_Cortex_BA9	21	2.26344e-17	21	0.0990482	0.0990482	0.0990482	1.64204e-17	1	0
intron_22_46350463_46352121	ENSG00000100416.12	0.896832	18	1	0.7774	Nerve_Tibial	0.95685	Small_Intestine_Terminal_Ileum	17.3589	2.53084e-19	17.3589	-0.282709	0.179175	0.125264	0.127052	1	0
intron_22_46350463_46352121	ENSG00000100416.12	0.896832	18	1	0.7774	Nerve_Tibial	0.95685	Small_Intestine_Terminal_Ileum	17.3589	2.53084e-19	17.3589	-0.282709	0.179175	0.125264	0.127052	1	0
intron_22_46350463_46352121	ENSG00000100416.12	0.896832	18	1	0.7774	Nerve_Tibial	0.95685	Small_Intestine_Terminal_Ileum	17.3589	2.53084e-19	17.3589	-0.282709	0.179175	0.125264	0.127052	1	0
intron_22_46352330_46352525	ENSG00000100416.12	0.84906	8	1	0.777311	Kidney_Cortex	0.904333	Small_Intestine_Terminal_Ileum	7.79912	1.09453e-17	7.79912	-0.243637	0.282824	0.186712	0.18358	1	0
intron_22_46352330_46353767	ENSG00000100416.12	0.905476	48	2	0.7774	Adipose_Subcutaneous	0.9024	Adipose_Visceral_Omentum	46.1663	1.01223e-15	1.83366	-0.282709	-0.12263	-0.216577	0.0779773	2	0
intron_22_46352330_46353767	ENSG00000100416.12	0.905476	48	2	0.7774	Adipose_Subcutaneous	0.9024	Adipose_Visceral_Omentum	46.1663	1.01223e-15	1.83366	-0.282709	-0.12263	-0.216577	0.0779773	2	0
intron_22_46352330_46353767	ENSG00000100416.12	0.905476	48	2	0.7774	Adipose_Subcutaneous	0.9024	Adipose_Visceral_Omentum	46.1663	1.01223e-15	1.83366	-0.282709	-0.12263	-0.216577	0.0779773	2	0
intron_22_46352330_46353767	ENSG00000100416.12	0.905476	48	2	0.7774	Adipose_Subcutaneous	0.9024	Adipose_Visceral_Omentum	46.1663	1.01223e-15	1.83366	-0.282709	-0.12263	-0.216577	0.0779773	2	0
intron_22_46352330_46353767	ENSG00000100416.12	0.905476	48	2	0.7774	Adipose_Subcutaneous	0.9024	Adipose_Visceral_Omentum	46.1663	1.01223e-15	1.83366	-0.282709	-0.12263	-0.216577	0.0779773	2	0
intron_22_46352330_46353767	ENSG00000100416.12	0.905476	48	2	0.7774	Adipose_Subcutaneous	0.9024	Adipose_Visceral_Omentum	46.1663	1.01223e-15	1.83366	-0.282709	-0.12263	-0.216577	0.0779773	2	0
intron_22_46352330_46353767	ENSG00000100416.12	0.905476	48	2	0.7774	Adipose_Subcutaneous	0.9024	Adipose_Visceral_Omentum	46.1663	1.01223e-15	1.83366	-0.282709	-0.12263	-0.216577	0.0779773	2	0
intron_22_46353867_46355444	ENSG00000100416.12	0.9647	16	1	0.9647	Adipose_Subcutaneous	0.9647	Brain_Amygdala	16	1.56838e-18	16	-0.0442564	-0.0442564	-0.0442564	2.53373e-18	1	0
intron_22_46353867_46355444	ENSG00000100416.12	0.9647	16	1	0.9647	Adipose_Subcutaneous	0.9647	Brain_Amygdala	16	1.56838e-18	16	-0.0442564	-0.0442564	-0.0442564	2.53373e-18	1	0
intron_22_46353867_46355444	ENSG00000100416.12	0.9647	16	1	0.9647	Adipose_Subcutaneous	0.9647	Brain_Amygdala	16	1.56838e-18	16	-0.0442564	-0.0442564	-0.0442564	2.53373e-18	1	0
intron_22_46355588_46356842	ENSG00000100416.12	0.8867	26	1	0.8867	Adipose_Subcutaneous	0.8867	Adrenal_Gland	26	1.42547e-15	26	0.142481	0.142481	0.142481	1.24127e-17	1	0
intron_22_46355588_46356842	ENSG00000100416.12	0.8867	26	1	0.8867	Adipose_Subcutaneous	0.8867	Adrenal_Gland	26	1.42547e-15	26	0.142481	0.142481	0.142481	1.24127e-17	1	0
intron_22_46355588_46356842	ENSG00000100416.12	0.8867	26	1	0.8867	Adipose_Subcutaneous	0.8867	Adrenal_Gland	26	1.42547e-15	26	0.142481	0.142481	0.142481	1.24127e-17	1	0
intron_22_46363247_46363996	ENSG00000075275.16	0.03889	13	1	0.03889	Esophagus_Mucosa	0.03889	Liver	13	2.14653e-33	13	-2.06535	2.06535	1.42986	1.55122	1	0
intron_22_46363247_46363996	ENSG00000075275.16	0.03889	13	1	0.03889	Esophagus_Mucosa	0.03889	Liver	13	2.14653e-33	13	-2.06535	2.06535	1.42986	1.55122	1	0
intron_22_46363247_46363996	ENSG00000075275.16	0.03889	13	1	0.03889	Esophagus_Mucosa	0.03889	Liver	13	2.14653e-33	13	-2.06535	2.06535	1.42986	1.55122	1	0
intron_22_46367855_46369179	ENSG00000075275.16	0.877598	14	1	0.1508	Esophagus_Mucosa	0.9821	Lung	13.4947	2.87392e-17	13.4947	-1.43671	0.0224362	-0.169122	0.383557	1	0
intron_22_46390486_46391186	ENSG00000075275.16	0.106697	15	2	0.03459	Heart_Atrial_Appendage	0.2172	Lung	12.601	1.68318e-17	2.39901	-2.11313	-1.23401	-1.68863	0.409779	2	0
intron_22_46390486_46391186	ENSG00000075275.16	0.106697	15	2	0.03459	Heart_Atrial_Appendage	0.2172	Lung	12.601	1.68318e-17	2.39901	-2.11313	-1.23401	-1.68863	0.409779	2	0
intron_22_46391075_46391186	ENSG00000075275.16	0.03459	8	1	0.03459	Esophagus_Mucosa	0.03459	Skin_Not_Sun_Exposed_Suprapubic	8	5.28093e-82	8	2.11313	2.11313	2.11313	4.74751e-16	1	0
intron_22_46530500_46533627	ENSG00000075275.16	0.0175442	10	3	0.01353	Lung	0.2259	Prostate	8.06305	8.0265e-17	0.329129	-2.46951	-1.21099	-1.97872	0.562207	3	0
intron_22_46577290_46626751	ENSG00000075240.16	0.305907	5	3	0.130429	Skin_Sun_Exposed_Lower_leg	0.1929	Skin_Not_Sun_Exposed_Suprapubic	3.17524	4.29067e-18	0.327762	-1.40373	1.51241	-0.257998	1.52211	3	0
intron_22_46577290_46626751	ENSG00000075240.16	0.305907	5	3	0.130429	Skin_Sun_Exposed_Lower_leg	0.1929	Skin_Not_Sun_Exposed_Suprapubic	3.17524	4.29067e-18	0.327762	-1.40373	1.51241	-0.257998	1.52211	3	0
intron_22_46626961_46637840	ENSG00000075240.16	0.139435	8	3	0.0330106	Muscle_Skeletal	0.66	Liver	6.05991	5.17886e-21	0.644725	-0.582842	2.13195	-0.0799157	0.980225	3	0
intron_22_46626961_46637840	ENSG00000075240.16	0.139435	8	3	0.0330106	Muscle_Skeletal	0.66	Liver	6.05991	5.17886e-21	0.644725	-0.582842	2.13195	-0.0799157	0.980225	3	0
intron_22_46637516_46637840	ENSG00000075240.16	0.5407	1	1	0.5407	Liver	0.5407	Liver	1	1	1	-0.611755	-0.611755	-0.611755	NA	1	0
intron_22_46661442_46663040	ENSG00000075240.16	0.807482	2	1	0.7423	Artery_Aorta	0.879462	Liver	1.94385	0.0561481	1.94385	0.151651	0.328809	0.24023	0.125269	1	0
intron_22_46663172_46663838	ENSG00000075240.16	0.891193	11	2	0.650373	Esophagus_Muscularis	0.8335	Adrenal_Gland	9.03358	6.83006e-34	1.96642	-0.210215	0.453243	0.139648	0.243545	2	0
intron_22_46663172_46663838	ENSG00000075240.16	0.891193	11	2	0.650373	Esophagus_Muscularis	0.8335	Adrenal_Gland	9.03358	6.83006e-34	1.96642	-0.210215	0.453243	0.139648	0.243545	2	0
intron_22_46663172_46663838	ENSG00000075240.16	0.891193	11	2	0.650373	Esophagus_Muscularis	0.8335	Adrenal_Gland	9.03358	6.83006e-34	1.96642	-0.210215	0.453243	0.139648	0.243545	2	0
intron_22_46663172_46663838	ENSG00000075240.16	0.891193	11	2	0.650373	Esophagus_Muscularis	0.8335	Adrenal_Gland	9.03358	6.83006e-34	1.96642	-0.210215	0.453243	0.139648	0.243545	2	0
intron_22_46663863_46664026	ENSG00000075240.16	0.977306	25	2	0.8298	Adipose_Subcutaneous	0.992262	Prostate	20.3159	1.1986e-18	4.6841	-0.214958	0.214958	-0.0550855	0.188554	2	0
intron_22_46663863_46664026	ENSG00000075240.16	0.977306	25	2	0.8298	Adipose_Subcutaneous	0.992262	Prostate	20.3159	1.1986e-18	4.6841	-0.214958	0.214958	-0.0550855	0.188554	2	0
intron_22_46663863_46664026	ENSG00000075240.16	0.977306	25	2	0.8298	Adipose_Subcutaneous	0.992262	Prostate	20.3159	1.1986e-18	4.6841	-0.214958	0.214958	-0.0550855	0.188554	2	0
intron_22_46663863_46664026	ENSG00000075240.16	0.977306	25	2	0.8298	Adipose_Subcutaneous	0.992262	Prostate	20.3159	1.1986e-18	4.6841	-0.214958	0.214958	-0.0550855	0.188554	2	0
intron_22_46668167_46668689	ENSG00000075240.16	0.447151	13	2	0.291	Stomach	0.3525	Esophagus_Mucosa	11.1304	5.53595e-33	1.86956	-1.05593	-0.929751	-0.949163	0.0473846	2	0
intron_22_46672997_46673376	ENSG00000075240.16	0.969674	18	3	0.6265	Thyroid	0.877631	Skin_Sun_Exposed_Lower_leg	15.4577	2.42013e-18	1.09753	-0.486659	0.194097	-0.362092	0.172485	3	0
intron_22_46672997_46673376	ENSG00000075240.16	0.969674	18	3	0.6265	Thyroid	0.877631	Skin_Sun_Exposed_Lower_leg	15.4577	2.42013e-18	1.09753	-0.486659	0.194097	-0.362092	0.172485	3	0
intron_22_46672997_46673376	ENSG00000075240.16	0.969674	18	3	0.6265	Thyroid	0.877631	Skin_Sun_Exposed_Lower_leg	15.4577	2.42013e-18	1.09753	-0.486659	0.194097	-0.362092	0.172485	3	0
intron_22_46672997_46673376	ENSG00000075240.16	0.969674	18	3	0.6265	Thyroid	0.877631	Skin_Sun_Exposed_Lower_leg	15.4577	2.42013e-18	1.09753	-0.486659	0.194097	-0.362092	0.172485	3	0
intron_22_46672997_46673670	ENSG00000075240.16	0.783179	39	3	0.45039	Brain_Cerebellum	0.943367	Whole_Blood	31.7421	1.05711e-15	2.68481	-0.672239	0.754765	0.35653	0.308948	3	0
intron_22_46672997_46673670	ENSG00000075240.16	0.783179	39	3	0.45039	Brain_Cerebellum	0.943367	Whole_Blood	31.7421	1.05711e-15	2.68481	-0.672239	0.754765	0.35653	0.308948	3	0
intron_22_46672997_46673670	ENSG00000075240.16	0.783179	39	3	0.45039	Brain_Cerebellum	0.943367	Whole_Blood	31.7421	1.05711e-15	2.68481	-0.672239	0.754765	0.35653	0.308948	3	0
intron_22_46672997_46673670	ENSG00000075240.16	0.783179	39	3	0.45039	Brain_Cerebellum	0.943367	Whole_Blood	31.7421	1.05711e-15	2.68481	-0.672239	0.754765	0.35653	0.308948	3	0
intron_22_46672997_46673670	ENSG00000075240.16	0.783179	39	3	0.45039	Brain_Cerebellum	0.943367	Whole_Blood	31.7421	1.05711e-15	2.68481	-0.672239	0.754765	0.35653	0.308948	3	0
intron_22_46672997_46673670	ENSG00000075240.16	0.783179	39	3	0.45039	Brain_Cerebellum	0.943367	Whole_Blood	31.7421	1.05711e-15	2.68481	-0.672239	0.754765	0.35653	0.308948	3	0
intron_22_46672997_46673670	ENSG00000075240.16	0.783179	39	3	0.45039	Brain_Cerebellum	0.943367	Whole_Blood	31.7421	1.05711e-15	2.68481	-0.672239	0.754765	0.35653	0.308948	3	0
intron_22_46674750_46675468	ENSG00000075240.16	0.689335	15	1	0.6875	Artery_Aorta	0.6944	Adipose_Subcutaneous	14.9998	1.35925e-18	14.9998	-0.40225	0.40225	0.0280645	0.412786	1	0
intron_22_46674750_46675468	ENSG00000075240.16	0.689335	15	1	0.6875	Artery_Aorta	0.6944	Adipose_Subcutaneous	14.9998	1.35925e-18	14.9998	-0.40225	0.40225	0.0280645	0.412786	1	0
intron_22_46674750_46675468	ENSG00000075240.16	0.689335	15	1	0.6875	Artery_Aorta	0.6944	Adipose_Subcutaneous	14.9998	1.35925e-18	14.9998	-0.40225	0.40225	0.0280645	0.412786	1	0
intron_22_46674750_46675468	ENSG00000075240.16	0.689335	15	1	0.6875	Artery_Aorta	0.6944	Adipose_Subcutaneous	14.9998	1.35925e-18	14.9998	-0.40225	0.40225	0.0280645	0.412786	1	0
intron_22_46674750_46675468	ENSG00000075240.16	0.689335	15	1	0.6875	Artery_Aorta	0.6944	Adipose_Subcutaneous	14.9998	1.35925e-18	14.9998	-0.40225	0.40225	0.0280645	0.412786	1	0
intron_22_46675552_46676600	ENSG00000075240.16	0.9116	26	1	0.9116	Liver	0.9116	Ovary	26	1.66142e-15	26	0.111021	0.111021	0.111021	1.30185e-17	1	0
intron_22_46675552_46676600	ENSG00000075240.16	0.9116	26	1	0.9116	Liver	0.9116	Ovary	26	1.66142e-15	26	0.111021	0.111021	0.111021	1.30185e-17	1	0
intron_22_46675552_46677147	ENSG00000075240.16	0.997666	26	3	0.5505	Colon_Transverse	0.9408	Brain_Cerebellum	17.0191	4.86379e-16	0.894793	-0.597011	0.26657	-0.0463657	0.18278	3	0
intron_22_46675552_46677147	ENSG00000075240.16	0.997666	26	3	0.5505	Colon_Transverse	0.9408	Brain_Cerebellum	17.0191	4.86379e-16	0.894793	-0.597011	0.26657	-0.0463657	0.18278	3	0
intron_22_46675552_46677147	ENSG00000075240.16	0.997666	26	3	0.5505	Colon_Transverse	0.9408	Brain_Cerebellum	17.0191	4.86379e-16	0.894793	-0.597011	0.26657	-0.0463657	0.18278	3	0
intron_22_46675552_46677147	ENSG00000075240.16	0.997666	26	3	0.5505	Colon_Transverse	0.9408	Brain_Cerebellum	17.0191	4.86379e-16	0.894793	-0.597011	0.26657	-0.0463657	0.18278	3	0
intron_22_46676668_46677147	ENSG00000075240.16	0.891657	40	2	0.5938	Adrenal_Gland	0.9408	Brain_Putamen_basal_ganglia	36.5655	9.7885e-16	2.95761	-0.533337	-0.0742644	-0.445487	0.119771	2	0
intron_22_46676668_46677147	ENSG00000075240.16	0.891657	40	2	0.5938	Adrenal_Gland	0.9408	Brain_Putamen_basal_ganglia	36.5655	9.7885e-16	2.95761	-0.533337	-0.0742644	-0.445487	0.119771	2	0
intron_22_46676668_46677147	ENSG00000075240.16	0.891657	40	2	0.5938	Adrenal_Gland	0.9408	Brain_Putamen_basal_ganglia	36.5655	9.7885e-16	2.95761	-0.533337	-0.0742644	-0.445487	0.119771	2	0
intron_22_46676668_46677147	ENSG00000075240.16	0.891657	40	2	0.5938	Adrenal_Gland	0.9408	Brain_Putamen_basal_ganglia	36.5655	9.7885e-16	2.95761	-0.533337	-0.0742644	-0.445487	0.119771	2	0
intron_22_46676668_46677147	ENSG00000075240.16	0.891657	40	2	0.5938	Adrenal_Gland	0.9408	Brain_Putamen_basal_ganglia	36.5655	9.7885e-16	2.95761	-0.533337	-0.0742644	-0.445487	0.119771	2	0
intron_22_46676668_46677147	ENSG00000075240.16	0.891657	40	2	0.5938	Adrenal_Gland	0.9408	Brain_Putamen_basal_ganglia	36.5655	9.7885e-16	2.95761	-0.533337	-0.0742644	-0.445487	0.119771	2	0
intron_22_46676668_46677147	ENSG00000075240.16	0.891657	40	2	0.5938	Adrenal_Gland	0.9408	Brain_Putamen_basal_ganglia	36.5655	9.7885e-16	2.95761	-0.533337	-0.0742644	-0.445487	0.119771	2	0
intron_22_46676668_46677576	ENSG00000075240.16	0.602921	28	1	0.5097	Skin_Sun_Exposed_Lower_leg	0.700623	Ovary	27.5224	4.88011e-16	27.5224	0.38448	0.659305	0.515928	0.0685952	1	0
intron_22_46676668_46677576	ENSG00000075240.16	0.602921	28	1	0.5097	Skin_Sun_Exposed_Lower_leg	0.700623	Ovary	27.5224	4.88011e-16	27.5224	0.38448	0.659305	0.515928	0.0685952	1	0
intron_22_46676668_46677576	ENSG00000075240.16	0.602921	28	1	0.5097	Skin_Sun_Exposed_Lower_leg	0.700623	Ovary	27.5224	4.88011e-16	27.5224	0.38448	0.659305	0.515928	0.0685952	1	0
intron_22_46676668_46677576	ENSG00000075240.16	0.602921	28	1	0.5097	Skin_Sun_Exposed_Lower_leg	0.700623	Ovary	27.5224	4.88011e-16	27.5224	0.38448	0.659305	0.515928	0.0685952	1	0
intron_22_46676668_46677576	ENSG00000075240.16	0.602921	28	1	0.5097	Skin_Sun_Exposed_Lower_leg	0.700623	Ovary	27.5224	4.88011e-16	27.5224	0.38448	0.659305	0.515928	0.0685952	1	0
intron_22_46687206_46689992	ENSG00000100422.13	0.785469	40	4	0.4095	Pancreas	0.950823	Heart_Left_Ventricle	29.5641	1.23068e-15	1.23757	-0.824774	0.545078	0.336719	0.38112	4	0
intron_22_46687206_46689992	ENSG00000100422.13	0.785469	40	4	0.4095	Pancreas	0.950823	Heart_Left_Ventricle	29.5641	1.23068e-15	1.23757	-0.824774	0.545078	0.336719	0.38112	4	0
intron_22_46687206_46689992	ENSG00000100422.13	0.785469	40	4	0.4095	Pancreas	0.950823	Heart_Left_Ventricle	29.5641	1.23068e-15	1.23757	-0.824774	0.545078	0.336719	0.38112	4	0
intron_22_46687206_46689992	ENSG00000100422.13	0.785469	40	4	0.4095	Pancreas	0.950823	Heart_Left_Ventricle	29.5641	1.23068e-15	1.23757	-0.824774	0.545078	0.336719	0.38112	4	0
intron_22_46687206_46689992	ENSG00000100422.13	0.785469	40	4	0.4095	Pancreas	0.950823	Heart_Left_Ventricle	29.5641	1.23068e-15	1.23757	-0.824774	0.545078	0.336719	0.38112	4	0
intron_22_46687206_46689992	ENSG00000100422.13	0.785469	40	4	0.4095	Pancreas	0.950823	Heart_Left_Ventricle	29.5641	1.23068e-15	1.23757	-0.824774	0.545078	0.336719	0.38112	4	0
intron_22_46691777_46691870	ENSG00000100422.13	0.775501	14	2	0.4724	Heart_Atrial_Appendage	0.664365	Cells_EBV-transformed_lymphocytes	12.9845	2.6494e-17	0.918335	-0.71858	-0.433894	-0.543795	0.10029	2	0
intron_22_46691777_46691870	ENSG00000100422.13	0.775501	14	2	0.4724	Heart_Atrial_Appendage	0.664365	Cells_EBV-transformed_lymphocytes	12.9845	2.6494e-17	0.918335	-0.71858	-0.433894	-0.543795	0.10029	2	0
intron_22_46691777_46691870	ENSG00000100422.13	0.775501	14	2	0.4724	Heart_Atrial_Appendage	0.664365	Cells_EBV-transformed_lymphocytes	12.9845	2.6494e-17	0.918335	-0.71858	-0.433894	-0.543795	0.10029	2	0
intron_22_46691777_46691870	ENSG00000100422.13	0.775501	14	2	0.4724	Heart_Atrial_Appendage	0.664365	Cells_EBV-transformed_lymphocytes	12.9845	2.6494e-17	0.918335	-0.71858	-0.433894	-0.543795	0.10029	2	0
intron_22_46691777_46693427	ENSG00000100422.13	0.834769	45	2	0.475925	Whole_Blood	0.8117	Brain_Anterior_cingulate_cortex_BA24	25.6946	4.34299e-16	18.1321	-0.610247	0.712871	0.416847	0.235082	2	0
intron_22_46691777_46693427	ENSG00000100422.13	0.834769	45	2	0.475925	Whole_Blood	0.8117	Brain_Anterior_cingulate_cortex_BA24	25.6946	4.34299e-16	18.1321	-0.610247	0.712871	0.416847	0.235082	2	0
intron_22_46691777_46693427	ENSG00000100422.13	0.834769	45	2	0.475925	Whole_Blood	0.8117	Brain_Anterior_cingulate_cortex_BA24	25.6946	4.34299e-16	18.1321	-0.610247	0.712871	0.416847	0.235082	2	0
intron_22_46691777_46693427	ENSG00000100422.13	0.834769	45	2	0.475925	Whole_Blood	0.8117	Brain_Anterior_cingulate_cortex_BA24	25.6946	4.34299e-16	18.1321	-0.610247	0.712871	0.416847	0.235082	2	0
intron_22_46691777_46693427	ENSG00000100422.13	0.834769	45	2	0.475925	Whole_Blood	0.8117	Brain_Anterior_cingulate_cortex_BA24	25.6946	4.34299e-16	18.1321	-0.610247	0.712871	0.416847	0.235082	2	0
intron_22_46691777_46693427	ENSG00000100422.13	0.834769	45	2	0.475925	Whole_Blood	0.8117	Brain_Anterior_cingulate_cortex_BA24	25.6946	4.34299e-16	18.1321	-0.610247	0.712871	0.416847	0.235082	2	0
intron_22_46712293_46720086	ENSG00000100422.13	0.8564	2	1	0.8564	Heart_Atrial_Appendage	0.8564	Heart_Atrial_Appendage	2	3.3547e-17	2	-0.180959	-0.180959	-0.180959	0	1	0
intron_22_46712293_46720086	ENSG00000100422.13	0.8564	2	1	0.8564	Heart_Atrial_Appendage	0.8564	Heart_Atrial_Appendage	2	3.3547e-17	2	-0.180959	-0.180959	-0.180959	0	1	0
intron_22_46721015_46738007	ENSG00000100422.13	0.028993	35	2	0.01079	Brain_Anterior_cingulate_cortex_BA24	1	Adipose_Subcutaneous	25.0149	4.12355e-16	9.26825	-2.54943	0.238105	-0.860349	1.17764	2	0
intron_22_46721015_46738007	ENSG00000100422.13	0.028993	35	2	0.01079	Brain_Anterior_cingulate_cortex_BA24	1	Adipose_Subcutaneous	25.0149	4.12355e-16	9.26825	-2.54943	0.238105	-0.860349	1.17764	2	0
intron_22_46721015_46738007	ENSG00000100422.13	0.028993	35	2	0.01079	Brain_Anterior_cingulate_cortex_BA24	1	Adipose_Subcutaneous	25.0149	4.12355e-16	9.26825	-2.54943	0.238105	-0.860349	1.17764	2	0
intron_22_46721015_46738007	ENSG00000100422.13	0.028993	35	2	0.01079	Brain_Anterior_cingulate_cortex_BA24	1	Adipose_Subcutaneous	25.0149	4.12355e-16	9.26825	-2.54943	0.238105	-0.860349	1.17764	2	0
intron_22_46721015_46738007	ENSG00000100422.13	0.028993	35	2	0.01079	Brain_Anterior_cingulate_cortex_BA24	1	Adipose_Subcutaneous	25.0149	4.12355e-16	9.26825	-2.54943	0.238105	-0.860349	1.17764	2	0
intron_22_46721015_46738007	ENSG00000100422.13	0.028993	35	2	0.01079	Brain_Anterior_cingulate_cortex_BA24	1	Adipose_Subcutaneous	25.0149	4.12355e-16	9.26825	-2.54943	0.238105	-0.860349	1.17764	2	0
intron_22_46721015_46738007	ENSG00000100422.13	0.028993	35	2	0.01079	Brain_Anterior_cingulate_cortex_BA24	1	Adipose_Subcutaneous	25.0149	4.12355e-16	9.26825	-2.54943	0.238105	-0.860349	1.17764	2	0
intron_22_46735508_46738007	ENSG00000100422.13	0.447044	43	2	0.428307	Brain_Cerebellum	0.9591	Heart_Left_Ventricle	41.413	7.38928e-16	1.58419	-0.792092	0.051283	-0.282214	0.236709	2	0
intron_22_46735508_46738007	ENSG00000100422.13	0.447044	43	2	0.428307	Brain_Cerebellum	0.9591	Heart_Left_Ventricle	41.413	7.38928e-16	1.58419	-0.792092	0.051283	-0.282214	0.236709	2	0
intron_22_46735508_46738007	ENSG00000100422.13	0.447044	43	2	0.428307	Brain_Cerebellum	0.9591	Heart_Left_Ventricle	41.413	7.38928e-16	1.58419	-0.792092	0.051283	-0.282214	0.236709	2	0
intron_22_46735508_46738007	ENSG00000100422.13	0.447044	43	2	0.428307	Brain_Cerebellum	0.9591	Heart_Left_Ventricle	41.413	7.38928e-16	1.58419	-0.792092	0.051283	-0.282214	0.236709	2	0
intron_22_46735508_46738007	ENSG00000100422.13	0.447044	43	2	0.428307	Brain_Cerebellum	0.9591	Heart_Left_Ventricle	41.413	7.38928e-16	1.58419	-0.792092	0.051283	-0.282214	0.236709	2	0
intron_22_46735508_46738007	ENSG00000100422.13	0.447044	43	2	0.428307	Brain_Cerebellum	0.9591	Heart_Left_Ventricle	41.413	7.38928e-16	1.58419	-0.792092	0.051283	-0.282214	0.236709	2	0
intron_22_46735508_46738007	ENSG00000100422.13	0.447044	43	2	0.428307	Brain_Cerebellum	0.9591	Heart_Left_Ventricle	41.413	7.38928e-16	1.58419	-0.792092	0.051283	-0.282214	0.236709	2	0
intron_22_46762848_46792520	ENSG00000054611.13	0.653823	28	2	0.349483	Small_Intestine_Terminal_Ileum	0.9107	Brain_Cerebellum	21.3666	7.42336e-16	6.63337	-0.906824	0.935593	0.00488405	0.478338	2	0
intron_22_46762848_46792520	ENSG00000054611.13	0.653823	28	2	0.349483	Small_Intestine_Terminal_Ileum	0.9107	Brain_Cerebellum	21.3666	7.42336e-16	6.63337	-0.906824	0.935593	0.00488405	0.478338	2	0
intron_22_46762848_46792520	ENSG00000054611.13	0.653823	28	2	0.349483	Small_Intestine_Terminal_Ileum	0.9107	Brain_Cerebellum	21.3666	7.42336e-16	6.63337	-0.906824	0.935593	0.00488405	0.478338	2	0
intron_22_46762848_46792520	ENSG00000054611.13	0.653823	28	2	0.349483	Small_Intestine_Terminal_Ileum	0.9107	Brain_Cerebellum	21.3666	7.42336e-16	6.63337	-0.906824	0.935593	0.00488405	0.478338	2	0
intron_22_46793841_46797444	ENSG00000054611.13	0.6738	44	1	0.6738	Uterus	0.6738	Skin_Not_Sun_Exposed_Suprapubic	44	1.27861e-15	44	-0.420938	-0.420938	-0.420938	4.55874e-17	1	0
intron_22_46793841_46797444	ENSG00000054611.13	0.6738	44	1	0.6738	Uterus	0.6738	Skin_Not_Sun_Exposed_Suprapubic	44	1.27861e-15	44	-0.420938	-0.420938	-0.420938	4.55874e-17	1	0
intron_22_46793841_46797444	ENSG00000054611.13	0.6738	44	1	0.6738	Uterus	0.6738	Skin_Not_Sun_Exposed_Suprapubic	44	1.27861e-15	44	-0.420938	-0.420938	-0.420938	4.55874e-17	1	0
intron_22_46793841_46797444	ENSG00000054611.13	0.6738	44	1	0.6738	Uterus	0.6738	Skin_Not_Sun_Exposed_Suprapubic	44	1.27861e-15	44	-0.420938	-0.420938	-0.420938	4.55874e-17	1	0
intron_22_46793841_46797444	ENSG00000054611.13	0.6738	44	1	0.6738	Uterus	0.6738	Skin_Not_Sun_Exposed_Suprapubic	44	1.27861e-15	44	-0.420938	-0.420938	-0.420938	4.55874e-17	1	0
intron_22_46894846_46912074	ENSG00000054611.13	0.921059	2	2	0.686	Nerve_Tibial	0.9348	Testis	1.12423	0.875773	0.875773	-0.404289	0.0818072	-0.161241	0.343722	2	0
intron_22_46912188_46913334	ENSG00000054611.13	0.512032	2	1	0.351809	Testis	0.713994	Whole_Blood	1.95821	0.0417874	1.95821	0.366497	0.931086	0.648791	0.399224	1	0
intron_22_46912188_46974290	ENSG00000054611.13	0.105171	44	2	0.02378	Brain_Cerebellar_Hemisphere	0.185971	Artery_Coronary	41.99	1.63534e-15	1.62305	-2.26067	2.19841	-1.84838	0.898462	2	0
intron_22_46912188_46974290	ENSG00000054611.13	0.105171	44	2	0.02378	Brain_Cerebellar_Hemisphere	0.185971	Artery_Coronary	41.99	1.63534e-15	1.62305	-2.26067	2.19841	-1.84838	0.898462	2	0
intron_22_46912188_46974290	ENSG00000054611.13	0.105171	44	2	0.02378	Brain_Cerebellar_Hemisphere	0.185971	Artery_Coronary	41.99	1.63534e-15	1.62305	-2.26067	2.19841	-1.84838	0.898462	2	0
intron_22_46912188_46974290	ENSG00000054611.13	0.105171	44	2	0.02378	Brain_Cerebellar_Hemisphere	0.185971	Artery_Coronary	41.99	1.63534e-15	1.62305	-2.26067	2.19841	-1.84838	0.898462	2	0
intron_22_46912188_46974290	ENSG00000054611.13	0.105171	44	2	0.02378	Brain_Cerebellar_Hemisphere	0.185971	Artery_Coronary	41.99	1.63534e-15	1.62305	-2.26067	2.19841	-1.84838	0.898462	2	0
intron_22_46912188_46974290	ENSG00000054611.13	0.105171	44	2	0.02378	Brain_Cerebellar_Hemisphere	0.185971	Artery_Coronary	41.99	1.63534e-15	1.62305	-2.26067	2.19841	-1.84838	0.898462	2	0
intron_22_46912188_46974290	ENSG00000054611.13	0.105171	44	2	0.02378	Brain_Cerebellar_Hemisphere	0.185971	Artery_Coronary	41.99	1.63534e-15	1.62305	-2.26067	2.19841	-1.84838	0.898462	2	0
intron_22_46912188_46997634	ENSG00000054611.13	0.0772424	14	2	0.02378	Uterus	0.04787	Adipose_Visceral_Omentum	13.314	1.08686e-17	0.565075	-2.26067	2.26067	1.79484	1.17201	2	0
intron_22_46974399_46975836	ENSG00000054611.13	0.542419	23	3	0.4195	Kidney_Cortex	0.7964	Esophagus_Muscularis	19.232	7.89833e-18	0.916526	-0.807289	0.741979	0.382232	0.513616	3	0
intron_22_46974399_46975836	ENSG00000054611.13	0.542419	23	3	0.4195	Kidney_Cortex	0.7964	Esophagus_Muscularis	19.232	7.89833e-18	0.916526	-0.807289	0.741979	0.382232	0.513616	3	0
intron_22_46974399_46975836	ENSG00000054611.13	0.542419	23	3	0.4195	Kidney_Cortex	0.7964	Esophagus_Muscularis	19.232	7.89833e-18	0.916526	-0.807289	0.741979	0.382232	0.513616	3	0
intron_22_46974399_46975836	ENSG00000054611.13	0.542419	23	3	0.4195	Kidney_Cortex	0.7964	Esophagus_Muscularis	19.232	7.89833e-18	0.916526	-0.807289	0.741979	0.382232	0.513616	3	0
intron_22_46974399_46975836	ENSG00000054611.13	0.542419	23	3	0.4195	Kidney_Cortex	0.7964	Esophagus_Muscularis	19.232	7.89833e-18	0.916526	-0.807289	0.741979	0.382232	0.513616	3	0
intron_22_46974399_46975836	ENSG00000054611.13	0.542419	23	3	0.4195	Kidney_Cortex	0.7964	Esophagus_Muscularis	19.232	7.89833e-18	0.916526	-0.807289	0.741979	0.382232	0.513616	3	0
intron_22_46974399_46990015	ENSG00000054611.13	0.836384	13	1	0.7492	Cells_EBV-transformed_lymphocytes	0.9172	Nerve_Tibial	12.6717	3.32932e-17	12.6717	-0.319694	0.103961	-0.203935	0.118939	1	0
intron_22_46974399_46990015	ENSG00000054611.13	0.836384	13	1	0.7492	Cells_EBV-transformed_lymphocytes	0.9172	Nerve_Tibial	12.6717	3.32932e-17	12.6717	-0.319694	0.103961	-0.203935	0.118939	1	0
intron_22_46974399_46990015	ENSG00000054611.13	0.836384	13	1	0.7492	Cells_EBV-transformed_lymphocytes	0.9172	Nerve_Tibial	12.6717	3.32932e-17	12.6717	-0.319694	0.103961	-0.203935	0.118939	1	0
intron_22_46974399_46997634	ENSG00000054611.13	0.97223	47	3	0.442867	Esophagus_Gastroesophageal_Junction	0.94283	Skin_Sun_Exposed_Lower_leg	39.3811	1.3859e-15	2.58676	-0.76736	0.319694	-0.360668	0.336594	3	0
intron_22_46974399_46997634	ENSG00000054611.13	0.97223	47	3	0.442867	Esophagus_Gastroesophageal_Junction	0.94283	Skin_Sun_Exposed_Lower_leg	39.3811	1.3859e-15	2.58676	-0.76736	0.319694	-0.360668	0.336594	3	0
intron_22_46974399_46997634	ENSG00000054611.13	0.97223	47	3	0.442867	Esophagus_Gastroesophageal_Junction	0.94283	Skin_Sun_Exposed_Lower_leg	39.3811	1.3859e-15	2.58676	-0.76736	0.319694	-0.360668	0.336594	3	0
intron_22_46974399_46997634	ENSG00000054611.13	0.97223	47	3	0.442867	Esophagus_Gastroesophageal_Junction	0.94283	Skin_Sun_Exposed_Lower_leg	39.3811	1.3859e-15	2.58676	-0.76736	0.319694	-0.360668	0.336594	3	0
intron_22_46974399_46997634	ENSG00000054611.13	0.97223	47	3	0.442867	Esophagus_Gastroesophageal_Junction	0.94283	Skin_Sun_Exposed_Lower_leg	39.3811	1.3859e-15	2.58676	-0.76736	0.319694	-0.360668	0.336594	3	0
intron_22_46974399_46997634	ENSG00000054611.13	0.97223	47	3	0.442867	Esophagus_Gastroesophageal_Junction	0.94283	Skin_Sun_Exposed_Lower_leg	39.3811	1.3859e-15	2.58676	-0.76736	0.319694	-0.360668	0.336594	3	0
intron_22_46974399_46997634	ENSG00000054611.13	0.97223	47	3	0.442867	Esophagus_Gastroesophageal_Junction	0.94283	Skin_Sun_Exposed_Lower_leg	39.3811	1.3859e-15	2.58676	-0.76736	0.319694	-0.360668	0.336594	3	0
intron_22_46990110_46997634	ENSG00000054611.13	0.888538	26	1	0.8768	Artery_Tibial	0.981643	Esophagus_Mucosa	25.9102	1.29636e-15	25.9102	-0.155027	0.0645906	-0.139629	0.0497471	1	0
intron_22_46990110_46997634	ENSG00000054611.13	0.888538	26	1	0.8768	Artery_Tibial	0.981643	Esophagus_Mucosa	25.9102	1.29636e-15	25.9102	-0.155027	0.0645906	-0.139629	0.0497471	1	0
intron_22_46990110_46997634	ENSG00000054611.13	0.888538	26	1	0.8768	Artery_Tibial	0.981643	Esophagus_Mucosa	25.9102	1.29636e-15	25.9102	-0.155027	0.0645906	-0.139629	0.0497471	1	0
intron_22_46990110_46997634	ENSG00000054611.13	0.888538	26	1	0.8768	Artery_Tibial	0.981643	Esophagus_Mucosa	25.9102	1.29636e-15	25.9102	-0.155027	0.0645906	-0.139629	0.0497471	1	0
intron_22_46997709_47037071	ENSG00000054611.13	0.3237	9	1	0.3237	Adrenal_Gland	0.3237	Adipose_Visceral_Omentum	9	3.95349e-33	9	-0.986883	0.986883	-0.109654	1.04027	1	0
intron_22_49615490_49615576	ENSG00000188511.12	0.2554	1	1	0.2554	Spleen	0.2554	Spleen	1	1	1	1.13733	1.13733	1.13733	NA	1	0
intron_22_49615490_49615576	ENSG00000235111.1	0.2554	1	1	0.2554	Spleen	0.2554	Spleen	1	1	1	1.13733	1.13733	1.13733	NA	1	0
intron_22_49777813_49787390	ENSG00000100425.18	0.03701	22	1	0.03701	Ovary	0.03701	Artery_Aorta	22	8.24348e-18	22	-2.08565	2.08565	1.51684	1.46517	1	0
intron_22_49777813_49787390	ENSG00000100425.18	0.03701	22	1	0.03701	Ovary	0.03701	Artery_Aorta	22	8.24348e-18	22	-2.08565	2.08565	1.51684	1.46517	1	0
intron_22_49777813_49787390	ENSG00000100425.18	0.03701	22	1	0.03701	Ovary	0.03701	Artery_Aorta	22	8.24348e-18	22	-2.08565	2.08565	1.51684	1.46517	1	0
intron_22_49777813_49787390	ENSG00000100425.18	0.03701	22	1	0.03701	Ovary	0.03701	Artery_Aorta	22	8.24348e-18	22	-2.08565	2.08565	1.51684	1.46517	1	0
intron_22_49777813_49794034	ENSG00000100425.18	0.0346736	24	1	0.03102	Adipose_Visceral_Omentum	0.1191	Nerve_Tibial	23.5449	1.03363e-17	23.5449	-2.15682	-1.55856	-2.08934	0.12111	1	0
intron_22_49777813_49794034	ENSG00000100425.18	0.0346736	24	1	0.03102	Adipose_Visceral_Omentum	0.1191	Nerve_Tibial	23.5449	1.03363e-17	23.5449	-2.15682	-1.55856	-2.08934	0.12111	1	0
intron_22_49778103_49787390	ENSG00000100425.18	0.0350125	21	1	0.03102	Adipose_Visceral_Omentum	0.03701	Muscle_Skeletal	20.955	5.64364e-18	20.955	-2.08565	2.15682	1.90735	0.915494	1	0
intron_22_49778103_49787390	ENSG00000100425.18	0.0350125	21	1	0.03102	Adipose_Visceral_Omentum	0.03701	Muscle_Skeletal	20.955	5.64364e-18	20.955	-2.08565	2.15682	1.90735	0.915494	1	0
intron_22_49787494_49787577	ENSG00000100425.18	0.149103	12	2	0.2221	Artery_Aorta	0.6173	Whole_Blood	11.3737	8.78412e-18	0.626292	-1.22096	1.22096	-0.670588	1.01138	2	0
intron_22_49787887_49794034	ENSG00000100425.18	0.2221	45	1	0.2221	Adrenal_Gland	0.2221	Adipose_Visceral_Omentum	45	1.01223e-15	45	-1.22096	1.22096	-1.05817	0.616006	1	0
intron_22_49787887_49794034	ENSG00000100425.18	0.2221	45	1	0.2221	Adrenal_Gland	0.2221	Adipose_Visceral_Omentum	45	1.01223e-15	45	-1.22096	1.22096	-1.05817	0.616006	1	0
intron_22_49787887_49794034	ENSG00000100425.18	0.2221	45	1	0.2221	Adrenal_Gland	0.2221	Adipose_Visceral_Omentum	45	1.01223e-15	45	-1.22096	1.22096	-1.05817	0.616006	1	0
intron_22_49787887_49794034	ENSG00000100425.18	0.2221	45	1	0.2221	Adrenal_Gland	0.2221	Adipose_Visceral_Omentum	45	1.01223e-15	45	-1.22096	1.22096	-1.05817	0.616006	1	0
intron_22_49787887_49794034	ENSG00000100425.18	0.2221	45	1	0.2221	Adrenal_Gland	0.2221	Adipose_Visceral_Omentum	45	1.01223e-15	45	-1.22096	1.22096	-1.05817	0.616006	1	0
intron_22_49787887_49794034	ENSG00000100425.18	0.2221	45	1	0.2221	Adrenal_Gland	0.2221	Adipose_Visceral_Omentum	45	1.01223e-15	45	-1.22096	1.22096	-1.05817	0.616006	1	0
intron_22_49797996_49798558	ENSG00000100425.18	0.03572	31	1	0.03572	Brain_Cerebellum	0.03572	Adipose_Subcutaneous	31	5.47285e-16	31	-2.1001	2.1001	-0.609707	2.04287	1	0
intron_22_49797996_49798558	ENSG00000100425.18	0.03572	31	1	0.03572	Brain_Cerebellum	0.03572	Adipose_Subcutaneous	31	5.47285e-16	31	-2.1001	2.1001	-0.609707	2.04287	1	0
intron_22_49797996_49798558	ENSG00000100425.18	0.03572	31	1	0.03572	Brain_Cerebellum	0.03572	Adipose_Subcutaneous	31	5.47285e-16	31	-2.1001	2.1001	-0.609707	2.04287	1	0
intron_22_49798117_49798558	ENSG00000100425.18	0.105681	46	2	0.03572	Breast_Mammary_Tissue	0.966427	Testis	43.9567	1.0186e-15	2.04332	0.0420895	2.1001	0.447344	0.363363	2	0
intron_22_49798117_49798558	ENSG00000100425.18	0.105681	46	2	0.03572	Breast_Mammary_Tissue	0.966427	Testis	43.9567	1.0186e-15	2.04332	0.0420895	2.1001	0.447344	0.363363	2	0
intron_22_49798117_49798558	ENSG00000100425.18	0.105681	46	2	0.03572	Breast_Mammary_Tissue	0.966427	Testis	43.9567	1.0186e-15	2.04332	0.0420895	2.1001	0.447344	0.363363	2	0
intron_22_49798117_49798558	ENSG00000100425.18	0.105681	46	2	0.03572	Breast_Mammary_Tissue	0.966427	Testis	43.9567	1.0186e-15	2.04332	0.0420895	2.1001	0.447344	0.363363	2	0
intron_22_49798117_49798558	ENSG00000100425.18	0.105681	46	2	0.03572	Breast_Mammary_Tissue	0.966427	Testis	43.9567	1.0186e-15	2.04332	0.0420895	2.1001	0.447344	0.363363	2	0
intron_22_49798117_49798558	ENSG00000100425.18	0.105681	46	2	0.03572	Breast_Mammary_Tissue	0.966427	Testis	43.9567	1.0186e-15	2.04332	0.0420895	2.1001	0.447344	0.363363	2	0
intron_22_49798117_49798558	ENSG00000100425.18	0.105681	46	2	0.03572	Breast_Mammary_Tissue	0.966427	Testis	43.9567	1.0186e-15	2.04332	0.0420895	2.1001	0.447344	0.363363	2	0
intron_22_49798117_49798573	ENSG00000100425.18	0.713281	29	1	0.372882	Vagina	0.7038	Artery_Aorta	28.119	1.96094e-15	28.119	-0.380196	0.891089	-0.336359	0.236072	1	0
intron_22_49798117_49798573	ENSG00000100425.18	0.713281	29	1	0.372882	Vagina	0.7038	Artery_Aorta	28.119	1.96094e-15	28.119	-0.380196	0.891089	-0.336359	0.236072	1	0
intron_22_49798680_49798988	ENSG00000100425.18	0.0658106	17	2	0.03572	Esophagus_Gastroesophageal_Junction	0.120666	Vagina	16.0796	3.40706e-18	0.920411	-2.1001	2.1001	0.0912931	2.13357	2	0
intron_22_49798686_49798988	ENSG00000100425.18	0.0636879	30	2	0.03572	Breast_Mammary_Tissue	0.2089	Vagina	29.0108	8.75033e-16	0.989184	-2.1001	2.1001	0.72815	1.97899	2	0
intron_22_49798686_49798988	ENSG00000100425.18	0.0636879	30	2	0.03572	Breast_Mammary_Tissue	0.2089	Vagina	29.0108	8.75033e-16	0.989184	-2.1001	2.1001	0.72815	1.97899	2	0
intron_22_49798686_49798988	ENSG00000100425.18	0.0636879	30	2	0.03572	Breast_Mammary_Tissue	0.2089	Vagina	29.0108	8.75033e-16	0.989184	-2.1001	2.1001	0.72815	1.97899	2	0
intron_22_49798686_49798988	ENSG00000100425.18	0.0636879	30	2	0.03572	Breast_Mammary_Tissue	0.2089	Vagina	29.0108	8.75033e-16	0.989184	-2.1001	2.1001	0.72815	1.97899	2	0
intron_22_49799119_49804204	ENSG00000100425.18	0.3085	3	1	0.3085	Adipose_Subcutaneous	0.3085	Adipose_Subcutaneous	3	2.11126e-48	3	-1.01837	1.01837	-0.339458	1.17592	1	0
intron_22_49799119_49804204	ENSG00000100425.18	0.3085	3	1	0.3085	Adipose_Subcutaneous	0.3085	Adipose_Subcutaneous	3	2.11126e-48	3	-1.01837	1.01837	-0.339458	1.17592	1	0
intron_22_49804360_49822951	ENSG00000100425.18	0.5607	35	1	0.5607	Artery_Tibial	0.5607	Brain_Amygdala	35	5.46471e-16	35	0.581802	0.581802	0.581802	5.03755e-17	1	0
intron_22_49804360_49822951	ENSG00000100425.18	0.5607	35	1	0.5607	Artery_Tibial	0.5607	Brain_Amygdala	35	5.46471e-16	35	0.581802	0.581802	0.581802	5.03755e-17	1	0
intron_22_49804360_49822951	ENSG00000100425.18	0.5607	35	1	0.5607	Artery_Tibial	0.5607	Brain_Amygdala	35	5.46471e-16	35	0.581802	0.581802	0.581802	5.03755e-17	1	0
intron_22_49804360_49822951	ENSG00000100425.18	0.5607	35	1	0.5607	Artery_Tibial	0.5607	Brain_Amygdala	35	5.46471e-16	35	0.581802	0.581802	0.581802	5.03755e-17	1	0
intron_22_49824331_49827497	ENSG00000100425.18	0.03	29	1	0.03	Adrenal_Gland	0.03	Brain_Cerebellar_Hemisphere	29	1.86186e-15	29	-2.17009	2.17009	1.72111	1.34517	1	0
intron_22_49904384_49907721	ENSG00000182858.13	0.526508	49	2	0.3041	Artery_Aorta	0.997065	Whole_Blood	45.7848	1.32394e-15	3.21519	-1.02768	0.808852	-0.224002	0.315892	2	0
intron_22_49904384_49907721	ENSG00000182858.13	0.526508	49	2	0.3041	Artery_Aorta	0.997065	Whole_Blood	45.7848	1.32394e-15	3.21519	-1.02768	0.808852	-0.224002	0.315892	2	0
intron_22_49904384_49907721	ENSG00000182858.13	0.526508	49	2	0.3041	Artery_Aorta	0.997065	Whole_Blood	45.7848	1.32394e-15	3.21519	-1.02768	0.808852	-0.224002	0.315892	2	0
intron_22_49904384_49907721	ENSG00000182858.13	0.526508	49	2	0.3041	Artery_Aorta	0.997065	Whole_Blood	45.7848	1.32394e-15	3.21519	-1.02768	0.808852	-0.224002	0.315892	2	0
intron_22_49904384_49907721	ENSG00000182858.13	0.526508	49	2	0.3041	Artery_Aorta	0.997065	Whole_Blood	45.7848	1.32394e-15	3.21519	-1.02768	0.808852	-0.224002	0.315892	2	0
intron_22_49904384_49907721	ENSG00000182858.13	0.526508	49	2	0.3041	Artery_Aorta	0.997065	Whole_Blood	45.7848	1.32394e-15	3.21519	-1.02768	0.808852	-0.224002	0.315892	2	0
intron_22_49904384_49907721	ENSG00000182858.13	0.526508	49	2	0.3041	Artery_Aorta	0.997065	Whole_Blood	45.7848	1.32394e-15	3.21519	-1.02768	0.808852	-0.224002	0.315892	2	0
intron_22_49904506_49907721	ENSG00000182858.13	0.556869	49	2	0.4186	Vagina	0.999839	Skin_Sun_Exposed_Lower_leg	46.5569	1.42791e-15	2.44305	-0.808852	0.431386	0.140069	0.269787	2	0
intron_22_49904506_49907721	ENSG00000182858.13	0.556869	49	2	0.4186	Vagina	0.999839	Skin_Sun_Exposed_Lower_leg	46.5569	1.42791e-15	2.44305	-0.808852	0.431386	0.140069	0.269787	2	0
intron_22_49904506_49907721	ENSG00000182858.13	0.556869	49	2	0.4186	Vagina	0.999839	Skin_Sun_Exposed_Lower_leg	46.5569	1.42791e-15	2.44305	-0.808852	0.431386	0.140069	0.269787	2	0
intron_22_49904506_49907721	ENSG00000182858.13	0.556869	49	2	0.4186	Vagina	0.999839	Skin_Sun_Exposed_Lower_leg	46.5569	1.42791e-15	2.44305	-0.808852	0.431386	0.140069	0.269787	2	0
intron_22_49904506_49907721	ENSG00000182858.13	0.556869	49	2	0.4186	Vagina	0.999839	Skin_Sun_Exposed_Lower_leg	46.5569	1.42791e-15	2.44305	-0.808852	0.431386	0.140069	0.269787	2	0
intron_22_49904506_49907721	ENSG00000182858.13	0.556869	49	2	0.4186	Vagina	0.999839	Skin_Sun_Exposed_Lower_leg	46.5569	1.42791e-15	2.44305	-0.808852	0.431386	0.140069	0.269787	2	0
intron_22_49904506_49907721	ENSG00000182858.13	0.556869	49	2	0.4186	Vagina	0.999839	Skin_Sun_Exposed_Lower_leg	46.5569	1.42791e-15	2.44305	-0.808852	0.431386	0.140069	0.269787	2	0
intron_22_49910607_49913385	ENSG00000182858.13	0.4016	8	1	0.4016	Uterus	0.4016	Artery_Aorta	8	1.22376e-48	8	-0.838767	0.838767	0.419384	0.776547	1	0
intron_22_49913843_49918263	ENSG00000182858.13	0.0375448	40	6	0.00519407	Liver	0.4399	Brain_Substantia_nigra	20.4367	3.01175e-16	0.965936	0.772362	2.79475	1.25904	0.456781	6	0
intron_22_49913843_49918263	ENSG00000182858.13	0.0375448	40	6	0.00519407	Liver	0.4399	Brain_Substantia_nigra	20.4367	3.01175e-16	0.965936	0.772362	2.79475	1.25904	0.456781	6	0
intron_22_49913843_49918263	ENSG00000182858.13	0.0375448	40	6	0.00519407	Liver	0.4399	Brain_Substantia_nigra	20.4367	3.01175e-16	0.965936	0.772362	2.79475	1.25904	0.456781	6	0
intron_22_49913843_49918263	ENSG00000182858.13	0.0375448	40	6	0.00519407	Liver	0.4399	Brain_Substantia_nigra	20.4367	3.01175e-16	0.965936	0.772362	2.79475	1.25904	0.456781	6	0
intron_22_49913843_49918263	ENSG00000182858.13	0.0375448	40	6	0.00519407	Liver	0.4399	Brain_Substantia_nigra	20.4367	3.01175e-16	0.965936	0.772362	2.79475	1.25904	0.456781	6	0
intron_22_49919300_49919730	ENSG00000184164.14	0.293328	20	1	0.1243	Adipose_Visceral_Omentum	0.5919	Colon_Transverse	19.1813	8.56108e-18	19.1813	-1.53697	0.536085	-1.01587	0.449888	1	0
intron_22_49919300_49919730	ENSG00000184164.14	0.293328	20	1	0.1243	Adipose_Visceral_Omentum	0.5919	Colon_Transverse	19.1813	8.56108e-18	19.1813	-1.53697	0.536085	-1.01587	0.449888	1	0
intron_22_49919300_49919730	ENSG00000184164.14	0.293328	20	1	0.1243	Adipose_Visceral_Omentum	0.5919	Colon_Transverse	19.1813	8.56108e-18	19.1813	-1.53697	0.536085	-1.01587	0.449888	1	0
intron_22_49919300_49919730	ENSG00000184164.14	0.293328	20	1	0.1243	Adipose_Visceral_Omentum	0.5919	Colon_Transverse	19.1813	8.56108e-18	19.1813	-1.53697	0.536085	-1.01587	0.449888	1	0
intron_22_49919312_49919730	ENSG00000184164.14	0.165172	29	2	0.0816535	Adrenal_Gland	0.8279	Vagina	20.3654	9.22503e-16	8.15669	-0.536085	1.74117	1.05387	0.588143	2	0
intron_22_49919312_49919730	ENSG00000184164.14	0.165172	29	2	0.0816535	Adrenal_Gland	0.8279	Vagina	20.3654	9.22503e-16	8.15669	-0.536085	1.74117	1.05387	0.588143	2	0
intron_22_49919312_49919730	ENSG00000184164.14	0.165172	29	2	0.0816535	Adrenal_Gland	0.8279	Vagina	20.3654	9.22503e-16	8.15669	-0.536085	1.74117	1.05387	0.588143	2	0
intron_22_49919840_49919991	ENSG00000184164.14	0.148868	33	2	0.05756	Artery_Coronary	0.679	Uterus	29.9604	6.39074e-16	3.01047	-1.89903	0.413828	-1.69031	0.513947	2	0
intron_22_49919840_49919991	ENSG00000184164.14	0.148868	33	2	0.05756	Artery_Coronary	0.679	Uterus	29.9604	6.39074e-16	3.01047	-1.89903	0.413828	-1.69031	0.513947	2	0
intron_22_49919840_49919991	ENSG00000184164.14	0.148868	33	2	0.05756	Artery_Coronary	0.679	Uterus	29.9604	6.39074e-16	3.01047	-1.89903	0.413828	-1.69031	0.513947	2	0
intron_22_49919840_49919991	ENSG00000184164.14	0.148868	33	2	0.05756	Artery_Coronary	0.679	Uterus	29.9604	6.39074e-16	3.01047	-1.89903	0.413828	-1.69031	0.513947	2	0
intron_22_49919840_49919991	ENSG00000184164.14	0.148868	33	2	0.05756	Artery_Coronary	0.679	Uterus	29.9604	6.39074e-16	3.01047	-1.89903	0.413828	-1.69031	0.513947	2	0
intron_22_49919840_49920156	ENSG00000184164.14	0.0798097	49	2	0.0439275	Nerve_Tibial	0.837352	Prostate	39.745	6.9857e-16	8.70011	-1.53697	2.01478	1.59937	0.631993	2	0
intron_22_49919840_49920156	ENSG00000184164.14	0.0798097	49	2	0.0439275	Nerve_Tibial	0.837352	Prostate	39.745	6.9857e-16	8.70011	-1.53697	2.01478	1.59937	0.631993	2	0
intron_22_49919840_49920156	ENSG00000184164.14	0.0798097	49	2	0.0439275	Nerve_Tibial	0.837352	Prostate	39.745	6.9857e-16	8.70011	-1.53697	2.01478	1.59937	0.631993	2	0
intron_22_49919840_49920156	ENSG00000184164.14	0.0798097	49	2	0.0439275	Nerve_Tibial	0.837352	Prostate	39.745	6.9857e-16	8.70011	-1.53697	2.01478	1.59937	0.631993	2	0
intron_22_49919840_49920156	ENSG00000184164.14	0.0798097	49	2	0.0439275	Nerve_Tibial	0.837352	Prostate	39.745	6.9857e-16	8.70011	-1.53697	2.01478	1.59937	0.631993	2	0
intron_22_49919840_49920156	ENSG00000184164.14	0.0798097	49	2	0.0439275	Nerve_Tibial	0.837352	Prostate	39.745	6.9857e-16	8.70011	-1.53697	2.01478	1.59937	0.631993	2	0
intron_22_49919840_49920156	ENSG00000184164.14	0.0798097	49	2	0.0439275	Nerve_Tibial	0.837352	Prostate	39.745	6.9857e-16	8.70011	-1.53697	2.01478	1.59937	0.631993	2	0
intron_22_49921761_49922294	ENSG00000184164.14	0.0758511	49	2	0.01489	Artery_Coronary	0.9516	Brain_Anterior_cingulate_cortex_BA24	43.2691	9.41973e-16	3.83468	0.0606977	2.43504	0.855686	0.528889	2	0
intron_22_49921761_49922294	ENSG00000184164.14	0.0758511	49	2	0.01489	Artery_Coronary	0.9516	Brain_Anterior_cingulate_cortex_BA24	43.2691	9.41973e-16	3.83468	0.0606977	2.43504	0.855686	0.528889	2	0
intron_22_49921761_49922294	ENSG00000184164.14	0.0758511	49	2	0.01489	Artery_Coronary	0.9516	Brain_Anterior_cingulate_cortex_BA24	43.2691	9.41973e-16	3.83468	0.0606977	2.43504	0.855686	0.528889	2	0
intron_22_49921761_49922294	ENSG00000184164.14	0.0758511	49	2	0.01489	Artery_Coronary	0.9516	Brain_Anterior_cingulate_cortex_BA24	43.2691	9.41973e-16	3.83468	0.0606977	2.43504	0.855686	0.528889	2	0
intron_22_49921761_49922294	ENSG00000184164.14	0.0758511	49	2	0.01489	Artery_Coronary	0.9516	Brain_Anterior_cingulate_cortex_BA24	43.2691	9.41973e-16	3.83468	0.0606977	2.43504	0.855686	0.528889	2	0
intron_22_49921761_49922294	ENSG00000184164.14	0.0758511	49	2	0.01489	Artery_Coronary	0.9516	Brain_Anterior_cingulate_cortex_BA24	43.2691	9.41973e-16	3.83468	0.0606977	2.43504	0.855686	0.528889	2	0
intron_22_49921761_49922294	ENSG00000184164.14	0.0758511	49	2	0.01489	Artery_Coronary	0.9516	Brain_Anterior_cingulate_cortex_BA24	43.2691	9.41973e-16	3.83468	0.0606977	2.43504	0.855686	0.528889	2	0
intron_22_49921761_49922297	ENSG00000184164.14	0.765969	48	2	0.16841	Lung	0.9516	Spleen	45.049	8.56793e-16	1.52721	-0.495853	1.37733	0.606605	0.309433	2	0
intron_22_49921761_49922297	ENSG00000184164.14	0.765969	48	2	0.16841	Lung	0.9516	Spleen	45.049	8.56793e-16	1.52721	-0.495853	1.37733	0.606605	0.309433	2	0
intron_22_49921761_49922297	ENSG00000184164.14	0.765969	48	2	0.16841	Lung	0.9516	Spleen	45.049	8.56793e-16	1.52721	-0.495853	1.37733	0.606605	0.309433	2	0
intron_22_49921761_49922297	ENSG00000184164.14	0.765969	48	2	0.16841	Lung	0.9516	Spleen	45.049	8.56793e-16	1.52721	-0.495853	1.37733	0.606605	0.309433	2	0
intron_22_49921761_49922297	ENSG00000184164.14	0.765969	48	2	0.16841	Lung	0.9516	Spleen	45.049	8.56793e-16	1.52721	-0.495853	1.37733	0.606605	0.309433	2	0
intron_22_49921761_49922297	ENSG00000184164.14	0.765969	48	2	0.16841	Lung	0.9516	Spleen	45.049	8.56793e-16	1.52721	-0.495853	1.37733	0.606605	0.309433	2	0
intron_22_49921761_49922612	ENSG00000184164.14	0.634637	49	2	0.16133	Brain_Cerebellum	0.876032	Ovary	45.7208	1.37369e-15	1.5634	-1.40061	0.453692	-0.681259	0.414751	2	0
intron_22_49921761_49922612	ENSG00000184164.14	0.634637	49	2	0.16133	Brain_Cerebellum	0.876032	Ovary	45.7208	1.37369e-15	1.5634	-1.40061	0.453692	-0.681259	0.414751	2	0
intron_22_49921761_49922612	ENSG00000184164.14	0.634637	49	2	0.16133	Brain_Cerebellum	0.876032	Ovary	45.7208	1.37369e-15	1.5634	-1.40061	0.453692	-0.681259	0.414751	2	0
intron_22_49921761_49922612	ENSG00000184164.14	0.634637	49	2	0.16133	Brain_Cerebellum	0.876032	Ovary	45.7208	1.37369e-15	1.5634	-1.40061	0.453692	-0.681259	0.414751	2	0
intron_22_49921761_49922612	ENSG00000184164.14	0.634637	49	2	0.16133	Brain_Cerebellum	0.876032	Ovary	45.7208	1.37369e-15	1.5634	-1.40061	0.453692	-0.681259	0.414751	2	0
intron_22_49921761_49922612	ENSG00000184164.14	0.634637	49	2	0.16133	Brain_Cerebellum	0.876032	Ovary	45.7208	1.37369e-15	1.5634	-1.40061	0.453692	-0.681259	0.414751	2	0
intron_22_49921761_49922612	ENSG00000184164.14	0.634637	49	2	0.16133	Brain_Cerebellum	0.876032	Ovary	45.7208	1.37369e-15	1.5634	-1.40061	0.453692	-0.681259	0.414751	2	0
intron_22_49922443_49922612	ENSG00000184164.14	0.0462537	47	2	0.118	Pancreas	0.9516	Brain_Cerebellar_Hemisphere	41.8464	9.45324e-16	2.2907	-1.56322	1.51292	0.192726	0.688912	2	0
intron_22_49922443_49922612	ENSG00000184164.14	0.0462537	47	2	0.118	Pancreas	0.9516	Brain_Cerebellar_Hemisphere	41.8464	9.45324e-16	2.2907	-1.56322	1.51292	0.192726	0.688912	2	0
intron_22_49922443_49922612	ENSG00000184164.14	0.0462537	47	2	0.118	Pancreas	0.9516	Brain_Cerebellar_Hemisphere	41.8464	9.45324e-16	2.2907	-1.56322	1.51292	0.192726	0.688912	2	0
intron_22_49922443_49922612	ENSG00000184164.14	0.0462537	47	2	0.118	Pancreas	0.9516	Brain_Cerebellar_Hemisphere	41.8464	9.45324e-16	2.2907	-1.56322	1.51292	0.192726	0.688912	2	0
intron_22_49922443_49922612	ENSG00000184164.14	0.0462537	47	2	0.118	Pancreas	0.9516	Brain_Cerebellar_Hemisphere	41.8464	9.45324e-16	2.2907	-1.56322	1.51292	0.192726	0.688912	2	0
intron_22_49922443_49922612	ENSG00000184164.14	0.0462537	47	2	0.118	Pancreas	0.9516	Brain_Cerebellar_Hemisphere	41.8464	9.45324e-16	2.2907	-1.56322	1.51292	0.192726	0.688912	2	0
intron_22_49922707_49923234	ENSG00000184164.14	0.266059	5	2	0.118	Small_Intestine_Terminal_Ileum	0.498923	Cells_EBV-transformed_lymphocytes	4.48741	4.72278e-17	0.512591	-1.56322	0.676185	-1.11534	1.00149	2	0
intron_22_49923284_49924360	ENSG00000184164.14	0.3265	1	1	0.3265	Liver	0.3265	Liver	1	1	1	0.981188	0.981188	0.981188	NA	1	0
intron_22_49923317_49924360	ENSG00000184164.14	0.102046	33	2	0.1848	Lung	0.992558	Artery_Tibial	29.6508	1.55095e-15	2.30544	-1.32612	0.789192	0.0140414	0.63196	2	0
intron_22_49923317_49924360	ENSG00000184164.14	0.102046	33	2	0.1848	Lung	0.992558	Artery_Tibial	29.6508	1.55095e-15	2.30544	-1.32612	0.789192	0.0140414	0.63196	2	0
intron_22_49923317_49924360	ENSG00000184164.14	0.102046	33	2	0.1848	Lung	0.992558	Artery_Tibial	29.6508	1.55095e-15	2.30544	-1.32612	0.789192	0.0140414	0.63196	2	0
intron_22_49923317_49924360	ENSG00000184164.14	0.102046	33	2	0.1848	Lung	0.992558	Artery_Tibial	29.6508	1.55095e-15	2.30544	-1.32612	0.789192	0.0140414	0.63196	2	0
intron_22_49923317_49924360	ENSG00000184164.14	0.102046	33	2	0.1848	Lung	0.992558	Artery_Tibial	29.6508	1.55095e-15	2.30544	-1.32612	0.789192	0.0140414	0.63196	2	0
intron_22_49924455_49925417	ENSG00000184164.14	0.178822	26	3	0.1425	Brain_Anterior_cingulate_cortex_BA24	0.954896	Esophagus_Gastroesophageal_Junction	19.1234	7.9751e-16	0.732002	-1.46654	1.46654	-0.895798	0.946963	3	0
intron_22_49924455_49925417	ENSG00000184164.14	0.178822	26	3	0.1425	Brain_Anterior_cingulate_cortex_BA24	0.954896	Esophagus_Gastroesophageal_Junction	19.1234	7.9751e-16	0.732002	-1.46654	1.46654	-0.895798	0.946963	3	0
intron_22_49924455_49925417	ENSG00000184164.14	0.178822	26	3	0.1425	Brain_Anterior_cingulate_cortex_BA24	0.954896	Esophagus_Gastroesophageal_Junction	19.1234	7.9751e-16	0.732002	-1.46654	1.46654	-0.895798	0.946963	3	0
intron_22_49924455_49925417	ENSG00000184164.14	0.178822	26	3	0.1425	Brain_Anterior_cingulate_cortex_BA24	0.954896	Esophagus_Gastroesophageal_Junction	19.1234	7.9751e-16	0.732002	-1.46654	1.46654	-0.895798	0.946963	3	0
intron_22_49925557_49925650	ENSG00000184164.14	0.119497	5	3	0.02556	Liver	0.7939	Lung	3.78467	2.3769e-16	0.21944	-0.26125	2.23283	1.25258	0.914905	3	0
intron_22_49925557_49927255	ENSG00000184164.14	0.04728	47	2	0.02556	Brain_Caudate_basal_ganglia	0.998219	Prostate	37.8363	7.54618e-16	8.68864	-2.23283	1.3582	-0.89436	1.02053	2	0
intron_22_49925557_49927255	ENSG00000184164.14	0.04728	47	2	0.02556	Brain_Caudate_basal_ganglia	0.998219	Prostate	37.8363	7.54618e-16	8.68864	-2.23283	1.3582	-0.89436	1.02053	2	0
intron_22_49925557_49927255	ENSG00000184164.14	0.04728	47	2	0.02556	Brain_Caudate_basal_ganglia	0.998219	Prostate	37.8363	7.54618e-16	8.68864	-2.23283	1.3582	-0.89436	1.02053	2	0
intron_22_49925557_49927255	ENSG00000184164.14	0.04728	47	2	0.02556	Brain_Caudate_basal_ganglia	0.998219	Prostate	37.8363	7.54618e-16	8.68864	-2.23283	1.3582	-0.89436	1.02053	2	0
intron_22_49925557_49927255	ENSG00000184164.14	0.04728	47	2	0.02556	Brain_Caudate_basal_ganglia	0.998219	Prostate	37.8363	7.54618e-16	8.68864	-2.23283	1.3582	-0.89436	1.02053	2	0
intron_22_49925557_49927255	ENSG00000184164.14	0.04728	47	2	0.02556	Brain_Caudate_basal_ganglia	0.998219	Prostate	37.8363	7.54618e-16	8.68864	-2.23283	1.3582	-0.89436	1.02053	2	0
intron_22_49925557_49927255	ENSG00000184164.14	0.04728	47	2	0.02556	Brain_Caudate_basal_ganglia	0.998219	Prostate	37.8363	7.54618e-16	8.68864	-2.23283	1.3582	-0.89436	1.02053	2	0
intron_22_49925730_49927255	ENSG00000184164.14	0.5471	1	1	0.5471	Liver	0.5471	Liver	1	1	1	0.602111	0.602111	0.602111	NA	1	0
intron_22_49962865_49962940	ENSG00000198355.4	0.906543	24	1	0.2828	Heart_Left_Ventricle	0.8916	Adipose_Subcutaneous	23.5764	1.60402e-18	23.5764	-1.07405	0.178539	0.106979	0.252442	1	0
intron_22_49962865_49962940	ENSG00000198355.4	0.906543	24	1	0.2828	Heart_Left_Ventricle	0.8916	Adipose_Subcutaneous	23.5764	1.60402e-18	23.5764	-1.07405	0.178539	0.106979	0.252442	1	0
intron_22_49962865_49962985	ENSG00000198355.4	0.925409	11	1	0.8916	Adipose_Subcutaneous	0.9544	Pancreas	10.8762	2.15508e-17	10.8762	-0.13628	-0.0571823	-0.0931357	0.0413074	1	0
intron_22_50061657_50064034	ENSG00000100427.15	0.013704	6	1	0.00857	Artery_Coronary	0.0338863	Brain_Cerebellum	5.97593	1.03119e-33	5.97593	2.12142	2.62875	2.45964	0.261982	1	0
intron_22_50061657_50068433	ENSG00000100427.15	0.00857	1	1	0.00857	Whole_Blood	0.00857	Whole_Blood	1	1	1	2.62875	2.62875	2.62875	NA	1	0
intron_22_50068555_50070527	ENSG00000100427.15	0.0291431	4	1	0.02893	Whole_Blood	0.02977	Brain_Cerebellum	4	8.36458e-50	4	-2.18444	2.1843	1.08933	2.18252	1	0
intron_22_50084961_50085355	ENSG00000100427.15	0.201725	17	3	0.0599534	Testis	0.3828	Brain_Anterior_cingulate_cortex_BA24	10.3623	4.64771e-18	2.26304	0.872749	1.88114	1.21164	0.435045	3	0
intron_22_50185976_50193027	ENSG00000170638.9	0.0785254	35	3	0.0272516	Brain_Nucleus_accumbens_basal_ganglia	0.954409	Brain_Anterior_cingulate_cortex_BA24	29.9926	7.24998e-16	1.99379	-2.2079	2.2079	1.30825	1.51021	3	0
intron_22_50185976_50193027	ENSG00000170638.9	0.0785254	35	3	0.0272516	Brain_Nucleus_accumbens_basal_ganglia	0.954409	Brain_Anterior_cingulate_cortex_BA24	29.9926	7.24998e-16	1.99379	-2.2079	2.2079	1.30825	1.51021	3	0
intron_22_50185976_50193027	ENSG00000170638.9	0.0785254	35	3	0.0272516	Brain_Nucleus_accumbens_basal_ganglia	0.954409	Brain_Anterior_cingulate_cortex_BA24	29.9926	7.24998e-16	1.99379	-2.2079	2.2079	1.30825	1.51021	3	0
intron_22_50185976_50193027	ENSG00000170638.9	0.0785254	35	3	0.0272516	Brain_Nucleus_accumbens_basal_ganglia	0.954409	Brain_Anterior_cingulate_cortex_BA24	29.9926	7.24998e-16	1.99379	-2.2079	2.2079	1.30825	1.51021	3	0
intron_22_50185976_50193027	ENSG00000170638.9	0.0785254	35	3	0.0272516	Brain_Nucleus_accumbens_basal_ganglia	0.954409	Brain_Anterior_cingulate_cortex_BA24	29.9926	7.24998e-16	1.99379	-2.2079	2.2079	1.30825	1.51021	3	0
intron_22_50185976_50193027	ENSG00000170638.9	0.0785254	35	3	0.0272516	Brain_Nucleus_accumbens_basal_ganglia	0.954409	Brain_Anterior_cingulate_cortex_BA24	29.9926	7.24998e-16	1.99379	-2.2079	2.2079	1.30825	1.51021	3	0
intron_22_50186005_50193027	ENSG00000170638.9	0.0407219	22	2	0.0272516	Adipose_Subcutaneous	0.655468	Colon_Sigmoid	19.3761	6.8797e-18	2.62394	-2.2079	2.2079	1.1905	1.34261	2	0
intron_22_50190648_50193027	ENSG00000170638.9	0.188409	36	2	0.0148819	Liver	0.254875	Heart_Atrial_Appendage	34.3511	9.74631e-16	1.35703	-2.43524	-1.13859	-1.6923	0.212269	2	0
intron_22_50190648_50193027	ENSG00000170638.9	0.188409	36	2	0.0148819	Liver	0.254875	Heart_Atrial_Appendage	34.3511	9.74631e-16	1.35703	-2.43524	-1.13859	-1.6923	0.212269	2	0
intron_22_50190648_50193027	ENSG00000170638.9	0.188409	36	2	0.0148819	Liver	0.254875	Heart_Atrial_Appendage	34.3511	9.74631e-16	1.35703	-2.43524	-1.13859	-1.6923	0.212269	2	0
intron_22_50190648_50193027	ENSG00000170638.9	0.188409	36	2	0.0148819	Liver	0.254875	Heart_Atrial_Appendage	34.3511	9.74631e-16	1.35703	-2.43524	-1.13859	-1.6923	0.212269	2	0
intron_22_50190648_50193027	ENSG00000170638.9	0.188409	36	2	0.0148819	Liver	0.254875	Heart_Atrial_Appendage	34.3511	9.74631e-16	1.35703	-2.43524	-1.13859	-1.6923	0.212269	2	0
intron_22_50190648_50193027	ENSG00000170638.9	0.188409	36	2	0.0148819	Liver	0.254875	Heart_Atrial_Appendage	34.3511	9.74631e-16	1.35703	-2.43524	-1.13859	-1.6923	0.212269	2	0
intron_22_50190648_50193027	ENSG00000170638.9	0.188409	36	2	0.0148819	Liver	0.254875	Heart_Atrial_Appendage	34.3511	9.74631e-16	1.35703	-2.43524	-1.13859	-1.6923	0.212269	2	0
intron_22_50190796_50193027	ENSG00000170638.9	0.141	1	1	0.141	Whole_Blood	0.141	Whole_Blood	1	1	1	-1.47208	-1.47208	-1.47208	NA	1	0
intron_22_50193093_50193576	ENSG00000170638.9	0.780485	35	2	0.4992	Artery_Aorta	0.79143	Heart_Atrial_Appendage	32.2347	1.04637e-15	2.76533	-0.675749	0.675749	-0.494513	0.434641	2	0
intron_22_50193093_50193576	ENSG00000170638.9	0.780485	35	2	0.4992	Artery_Aorta	0.79143	Heart_Atrial_Appendage	32.2347	1.04637e-15	2.76533	-0.675749	0.675749	-0.494513	0.434641	2	0
intron_22_50193093_50193576	ENSG00000170638.9	0.780485	35	2	0.4992	Artery_Aorta	0.79143	Heart_Atrial_Appendage	32.2347	1.04637e-15	2.76533	-0.675749	0.675749	-0.494513	0.434641	2	0
intron_22_50193093_50193576	ENSG00000170638.9	0.780485	35	2	0.4992	Artery_Aorta	0.79143	Heart_Atrial_Appendage	32.2347	1.04637e-15	2.76533	-0.675749	0.675749	-0.494513	0.434641	2	0
intron_22_50193093_50193576	ENSG00000170638.9	0.780485	35	2	0.4992	Artery_Aorta	0.79143	Heart_Atrial_Appendage	32.2347	1.04637e-15	2.76533	-0.675749	0.675749	-0.494513	0.434641	2	0
intron_22_50193093_50193576	ENSG00000170638.9	0.780485	35	2	0.4992	Artery_Aorta	0.79143	Heart_Atrial_Appendage	32.2347	1.04637e-15	2.76533	-0.675749	0.675749	-0.494513	0.434641	2	0
intron_22_50193093_50193576	ENSG00000170638.9	0.780485	35	2	0.4992	Artery_Aorta	0.79143	Heart_Atrial_Appendage	32.2347	1.04637e-15	2.76533	-0.675749	0.675749	-0.494513	0.434641	2	0
intron_22_50195040_50197241	ENSG00000170638.9	0.98919	24	1	0.933	Liver	0.9632	Artery_Tibial	23.8483	1.79156e-18	23.8483	-0.084071	0.0461383	-0.0135409	0.0662736	1	0
intron_22_50195040_50197241	ENSG00000170638.9	0.98919	24	1	0.933	Liver	0.9632	Artery_Tibial	23.8483	1.79156e-18	23.8483	-0.084071	0.0461383	-0.0135409	0.0662736	1	0
intron_22_50195040_50197241	ENSG00000170638.9	0.98919	24	1	0.933	Liver	0.9632	Artery_Tibial	23.8483	1.79156e-18	23.8483	-0.084071	0.0461383	-0.0135409	0.0662736	1	0
intron_22_50195040_50197241	ENSG00000170638.9	0.98919	24	1	0.933	Liver	0.9632	Artery_Tibial	23.8483	1.79156e-18	23.8483	-0.084071	0.0461383	-0.0135409	0.0662736	1	0
intron_22_50195040_50197449	ENSG00000170638.9	0.25877	2	2	0.1135	Adipose_Visceral_Omentum	0.405238	Whole_Blood	1.72109	0.278907	0.278907	-1.58266	-0.832302	-1.20748	0.53058	2	0
intron_22_50195040_50197449	ENSG00000170638.9	0.25877	2	2	0.1135	Adipose_Visceral_Omentum	0.405238	Whole_Blood	1.72109	0.278907	0.278907	-1.58266	-0.832302	-1.20748	0.53058	2	0
intron_22_50197351_50197437	ENSG00000170638.9	0.898743	35	1	0.241603	Esophagus_Muscularis	1	Adipose_Subcutaneous	34.2802	6.47139e-16	34.2802	0	1.17099	0.131648	0.277802	1	0
intron_22_50197351_50197437	ENSG00000170638.9	0.898743	35	1	0.241603	Esophagus_Muscularis	1	Adipose_Subcutaneous	34.2802	6.47139e-16	34.2802	0	1.17099	0.131648	0.277802	1	0
intron_22_50197351_50197437	ENSG00000170638.9	0.898743	35	1	0.241603	Esophagus_Muscularis	1	Adipose_Subcutaneous	34.2802	6.47139e-16	34.2802	0	1.17099	0.131648	0.277802	1	0
intron_22_50197351_50197437	ENSG00000170638.9	0.898743	35	1	0.241603	Esophagus_Muscularis	1	Adipose_Subcutaneous	34.2802	6.47139e-16	34.2802	0	1.17099	0.131648	0.277802	1	0
intron_22_50197351_50197437	ENSG00000170638.9	0.898743	35	1	0.241603	Esophagus_Muscularis	1	Adipose_Subcutaneous	34.2802	6.47139e-16	34.2802	0	1.17099	0.131648	0.277802	1	0
intron_22_50197351_50197437	ENSG00000170638.9	0.898743	35	1	0.241603	Esophagus_Muscularis	1	Adipose_Subcutaneous	34.2802	6.47139e-16	34.2802	0	1.17099	0.131648	0.277802	1	0
intron_22_50197351_50197449	ENSG00000170638.9	0.212041	45	4	0.1083	Brain_Spinal_cord_cervical_c-1	1	Brain_Anterior_cingulate_cortex_BA24	23.0273	3.42522e-16	0.799457	-1.60588	0.792104	-0.440934	0.467549	4	0
intron_22_50197351_50197449	ENSG00000170638.9	0.212041	45	4	0.1083	Brain_Spinal_cord_cervical_c-1	1	Brain_Anterior_cingulate_cortex_BA24	23.0273	3.42522e-16	0.799457	-1.60588	0.792104	-0.440934	0.467549	4	0
intron_22_50197351_50197449	ENSG00000170638.9	0.212041	45	4	0.1083	Brain_Spinal_cord_cervical_c-1	1	Brain_Anterior_cingulate_cortex_BA24	23.0273	3.42522e-16	0.799457	-1.60588	0.792104	-0.440934	0.467549	4	0
intron_22_50197351_50197449	ENSG00000170638.9	0.212041	45	4	0.1083	Brain_Spinal_cord_cervical_c-1	1	Brain_Anterior_cingulate_cortex_BA24	23.0273	3.42522e-16	0.799457	-1.60588	0.792104	-0.440934	0.467549	4	0
intron_22_50197351_50197449	ENSG00000170638.9	0.212041	45	4	0.1083	Brain_Spinal_cord_cervical_c-1	1	Brain_Anterior_cingulate_cortex_BA24	23.0273	3.42522e-16	0.799457	-1.60588	0.792104	-0.440934	0.467549	4	0
intron_22_50197588_50197827	ENSG00000170638.9	0.4283	26	1	0.4283	Colon_Transverse	0.4283	Adrenal_Gland	26	1.99671e-15	26	-0.792104	0.792104	-0.243724	0.768602	1	0
intron_22_50197588_50197827	ENSG00000170638.9	0.4283	26	1	0.4283	Colon_Transverse	0.4283	Adrenal_Gland	26	1.99671e-15	26	-0.792104	0.792104	-0.243724	0.768602	1	0
intron_22_50197588_50197827	ENSG00000170638.9	0.4283	26	1	0.4283	Colon_Transverse	0.4283	Adrenal_Gland	26	1.99671e-15	26	-0.792104	0.792104	-0.243724	0.768602	1	0
intron_22_50198186_50198345	ENSG00000170638.9	0.0594698	11	2	0.02821	Prostate	0.7032	Brain_Cerebellum	9.71833	7.64734e-19	1.28167	-2.19435	2.19435	-1.05442	1.26942	2	0
intron_22_50198186_50198345	ENSG00000170638.9	0.0594698	11	2	0.02821	Prostate	0.7032	Brain_Cerebellum	9.71833	7.64734e-19	1.28167	-2.19435	2.19435	-1.05442	1.26942	2	0
intron_22_50198186_50198345	ENSG00000170638.9	0.0594698	11	2	0.02821	Prostate	0.7032	Brain_Cerebellum	9.71833	7.64734e-19	1.28167	-2.19435	2.19435	-1.05442	1.26942	2	0
intron_22_50198515_50199116	ENSG00000170638.9	0.137656	7	1	0.0932724	Stomach	0.186565	Liver	6.96517	4.60035e-18	6.96517	1.32081	1.67838	1.48097	0.114584	1	0
intron_22_50198515_50199116	ENSG00000170638.9	0.137656	7	1	0.0932724	Stomach	0.186565	Liver	6.96517	4.60035e-18	6.96517	1.32081	1.67838	1.48097	0.114584	1	0
intron_22_50199328_50200076	ENSG00000273253.2	0.0953031	36	3	0.0101332	Brain_Spinal_cord_cervical_c-1	0.638888	Prostate	30.2813	4.50276e-16	1.694	0.469254	2.57125	1.42383	0.497215	3	0
intron_22_50199328_50200076	ENSG00000273253.2	0.0953031	36	3	0.0101332	Brain_Spinal_cord_cervical_c-1	0.638888	Prostate	30.2813	4.50276e-16	1.694	0.469254	2.57125	1.42383	0.497215	3	0
intron_22_50199328_50200076	ENSG00000273253.2	0.0953031	36	3	0.0101332	Brain_Spinal_cord_cervical_c-1	0.638888	Prostate	30.2813	4.50276e-16	1.694	0.469254	2.57125	1.42383	0.497215	3	0
intron_22_50199570_50200076	ENSG00000273253.2	0.0834193	18	3	0.02821	Brain_Amygdala	0.838535	Kidney_Cortex	16.1968	1.25325e-18	0.681639	-2.19435	-0.203767	-1.41996	0.464618	3	0
intron_22_50201590_50201886	ENSG00000073169.13	0.85492	26	1	0.365301	Esophagus_Mucosa	0.9063	Artery_Coronary	25.7249	1.89498e-15	25.7249	-0.90531	-0.117707	-0.185536	0.209897	1	0
intron_22_50201590_50201886	ENSG00000073169.13	0.85492	26	1	0.365301	Esophagus_Mucosa	0.9063	Artery_Coronary	25.7249	1.89498e-15	25.7249	-0.90531	-0.117707	-0.185536	0.209897	1	0
intron_22_50201590_50204919	ENSG00000073169.13	0.989647	40	1	0.275779	Cells_Cultured_fibroblasts	0.9063	Pituitary	38.9613	9.18265e-16	38.9613	-1.08985	0.143241	-0.0217444	0.335193	1	0
intron_22_50201590_50204919	ENSG00000073169.13	0.989647	40	1	0.275779	Cells_Cultured_fibroblasts	0.9063	Pituitary	38.9613	9.18265e-16	38.9613	-1.08985	0.143241	-0.0217444	0.335193	1	0
intron_22_50201590_50204919	ENSG00000073169.13	0.989647	40	1	0.275779	Cells_Cultured_fibroblasts	0.9063	Pituitary	38.9613	9.18265e-16	38.9613	-1.08985	0.143241	-0.0217444	0.335193	1	0
intron_22_50201590_50204919	ENSG00000073169.13	0.989647	40	1	0.275779	Cells_Cultured_fibroblasts	0.9063	Pituitary	38.9613	9.18265e-16	38.9613	-1.08985	0.143241	-0.0217444	0.335193	1	0
intron_22_50201590_50204919	ENSG00000073169.13	0.989647	40	1	0.275779	Cells_Cultured_fibroblasts	0.9063	Pituitary	38.9613	9.18265e-16	38.9613	-1.08985	0.143241	-0.0217444	0.335193	1	0
intron_22_50201590_50204919	ENSG00000073169.13	0.989647	40	1	0.275779	Cells_Cultured_fibroblasts	0.9063	Pituitary	38.9613	9.18265e-16	38.9613	-1.08985	0.143241	-0.0217444	0.335193	1	0
intron_22_50201590_50204919	ENSG00000073169.13	0.989647	40	1	0.275779	Cells_Cultured_fibroblasts	0.9063	Pituitary	38.9613	9.18265e-16	38.9613	-1.08985	0.143241	-0.0217444	0.335193	1	0
intron_22_50201590_50206317	ENSG00000073169.13	0.123957	27	2	0.056926	Adipose_Subcutaneous	0.9063	Brain_Putamen_basal_ganglia	21.4227	8.89883e-16	5.57726	-0.143241	1.90388	0.56134	0.768871	2	0
intron_22_50201590_50206317	ENSG00000073169.13	0.123957	27	2	0.056926	Adipose_Subcutaneous	0.9063	Brain_Putamen_basal_ganglia	21.4227	8.89883e-16	5.57726	-0.143241	1.90388	0.56134	0.768871	2	0
intron_22_50201590_50206317	ENSG00000073169.13	0.123957	27	2	0.056926	Adipose_Subcutaneous	0.9063	Brain_Putamen_basal_ganglia	21.4227	8.89883e-16	5.57726	-0.143241	1.90388	0.56134	0.768871	2	0
intron_22_50201590_50206317	ENSG00000073169.13	0.123957	27	2	0.056926	Adipose_Subcutaneous	0.9063	Brain_Putamen_basal_ganglia	21.4227	8.89883e-16	5.57726	-0.143241	1.90388	0.56134	0.768871	2	0
intron_22_50202012_50204919	ENSG00000073169.13	0.874511	21	1	0.419487	Ovary	0.907615	Skin_Sun_Exposed_Lower_leg	20.8797	2.79711e-17	20.8797	-0.807312	0.143241	-0.13204	0.174839	1	0
intron_22_50202012_50204919	ENSG00000073169.13	0.874511	21	1	0.419487	Ovary	0.907615	Skin_Sun_Exposed_Lower_leg	20.8797	2.79711e-17	20.8797	-0.807312	0.143241	-0.13204	0.174839	1	0
intron_22_50204341_50204919	ENSG00000073169.13	0.966685	35	2	0.842856	Cells_EBV-transformed_lymphocytes	0.999491	Adipose_Subcutaneous	32.6117	1.39765e-15	2.37276	-0.198242	0.0162964	-0.101435	0.0644689	2	0
intron_22_50204341_50204919	ENSG00000073169.13	0.966685	35	2	0.842856	Cells_EBV-transformed_lymphocytes	0.999491	Adipose_Subcutaneous	32.6117	1.39765e-15	2.37276	-0.198242	0.0162964	-0.101435	0.0644689	2	0
intron_22_50204341_50204919	ENSG00000073169.13	0.966685	35	2	0.842856	Cells_EBV-transformed_lymphocytes	0.999491	Adipose_Subcutaneous	32.6117	1.39765e-15	2.37276	-0.198242	0.0162964	-0.101435	0.0644689	2	0
intron_22_50204341_50204919	ENSG00000073169.13	0.966685	35	2	0.842856	Cells_EBV-transformed_lymphocytes	0.999491	Adipose_Subcutaneous	32.6117	1.39765e-15	2.37276	-0.198242	0.0162964	-0.101435	0.0644689	2	0
intron_22_50205024_50206317	ENSG00000073169.13	0.101148	31	2	0.09999	Adipose_Subcutaneous	0.9702	Nerve_Tibial	27.2492	1.77011e-15	3.14761	-1.6449	0.122378	-1.05525	0.641129	2	0
intron_22_50205024_50206317	ENSG00000073169.13	0.101148	31	2	0.09999	Adipose_Subcutaneous	0.9702	Nerve_Tibial	27.2492	1.77011e-15	3.14761	-1.6449	0.122378	-1.05525	0.641129	2	0
intron_22_50205024_50206317	ENSG00000073169.13	0.101148	31	2	0.09999	Adipose_Subcutaneous	0.9702	Nerve_Tibial	27.2492	1.77011e-15	3.14761	-1.6449	0.122378	-1.05525	0.641129	2	0
intron_22_50205024_50206317	ENSG00000073169.13	0.101148	31	2	0.09999	Adipose_Subcutaneous	0.9702	Nerve_Tibial	27.2492	1.77011e-15	3.14761	-1.6449	0.122378	-1.05525	0.641129	2	0
intron_22_50205024_50206317	ENSG00000073169.13	0.101148	31	2	0.09999	Adipose_Subcutaneous	0.9702	Nerve_Tibial	27.2492	1.77011e-15	3.14761	-1.6449	0.122378	-1.05525	0.641129	2	0
intron_22_50205024_50206317	ENSG00000073169.13	0.101148	31	2	0.09999	Adipose_Subcutaneous	0.9702	Nerve_Tibial	27.2492	1.77011e-15	3.14761	-1.6449	0.122378	-1.05525	0.641129	2	0
intron_22_50205024_50206317	ENSG00000073169.13	0.101148	31	2	0.09999	Adipose_Subcutaneous	0.9702	Nerve_Tibial	27.2492	1.77011e-15	3.14761	-1.6449	0.122378	-1.05525	0.641129	2	0
intron_22_50206462_50208536	ENSG00000073169.13	0.241813	45	3	0.0460737	Brain_Cerebellum	0.9026	Skin_Not_Sun_Exposed_Suprapubic	30.9639	7.79267e-16	1.46414	-1.99472	0.15734	-1.17811	0.623374	3	0
intron_22_50206462_50208536	ENSG00000073169.13	0.241813	45	3	0.0460737	Brain_Cerebellum	0.9026	Skin_Not_Sun_Exposed_Suprapubic	30.9639	7.79267e-16	1.46414	-1.99472	0.15734	-1.17811	0.623374	3	0
intron_22_50206462_50208536	ENSG00000073169.13	0.241813	45	3	0.0460737	Brain_Cerebellum	0.9026	Skin_Not_Sun_Exposed_Suprapubic	30.9639	7.79267e-16	1.46414	-1.99472	0.15734	-1.17811	0.623374	3	0
intron_22_50206462_50208536	ENSG00000073169.13	0.241813	45	3	0.0460737	Brain_Cerebellum	0.9026	Skin_Not_Sun_Exposed_Suprapubic	30.9639	7.79267e-16	1.46414	-1.99472	0.15734	-1.17811	0.623374	3	0
intron_22_50206462_50208536	ENSG00000073169.13	0.241813	45	3	0.0460737	Brain_Cerebellum	0.9026	Skin_Not_Sun_Exposed_Suprapubic	30.9639	7.79267e-16	1.46414	-1.99472	0.15734	-1.17811	0.623374	3	0
intron_22_50206462_50208536	ENSG00000073169.13	0.241813	45	3	0.0460737	Brain_Cerebellum	0.9026	Skin_Not_Sun_Exposed_Suprapubic	30.9639	7.79267e-16	1.46414	-1.99472	0.15734	-1.17811	0.623374	3	0
intron_22_50206462_50208536	ENSG00000073169.13	0.241813	45	3	0.0460737	Brain_Cerebellum	0.9026	Skin_Not_Sun_Exposed_Suprapubic	30.9639	7.79267e-16	1.46414	-1.99472	0.15734	-1.17811	0.623374	3	0
intron_22_50206520_50208488	ENSG00000073169.13	0.238991	22	1	0.0410773	Vagina	0.451241	Muscle_Skeletal	20.6791	2.27822e-18	20.6791	0.753348	2.04275	1.15076	0.343333	1	0
intron_22_50206520_50208488	ENSG00000073169.13	0.238991	22	1	0.0410773	Vagina	0.451241	Muscle_Skeletal	20.6791	2.27822e-18	20.6791	0.753348	2.04275	1.15076	0.343333	1	0
intron_22_50206520_50208488	ENSG00000073169.13	0.238991	22	1	0.0410773	Vagina	0.451241	Muscle_Skeletal	20.6791	2.27822e-18	20.6791	0.753348	2.04275	1.15076	0.343333	1	0
intron_22_50206520_50208536	ENSG00000073169.13	0.250651	40	3	0.05965	Artery_Aorta	0.9887	Nerve_Tibial	26.5401	8.69854e-16	2.19372	-1.88337	1.54395	-0.172642	1.05252	3	0
intron_22_50206520_50208536	ENSG00000073169.13	0.250651	40	3	0.05965	Artery_Aorta	0.9887	Nerve_Tibial	26.5401	8.69854e-16	2.19372	-1.88337	1.54395	-0.172642	1.05252	3	0
intron_22_50206520_50208536	ENSG00000073169.13	0.250651	40	3	0.05965	Artery_Aorta	0.9887	Nerve_Tibial	26.5401	8.69854e-16	2.19372	-1.88337	1.54395	-0.172642	1.05252	3	0
intron_22_50206520_50208536	ENSG00000073169.13	0.250651	40	3	0.05965	Artery_Aorta	0.9887	Nerve_Tibial	26.5401	8.69854e-16	2.19372	-1.88337	1.54395	-0.172642	1.05252	3	0
intron_22_50206520_50208536	ENSG00000073169.13	0.250651	40	3	0.05965	Artery_Aorta	0.9887	Nerve_Tibial	26.5401	8.69854e-16	2.19372	-1.88337	1.54395	-0.172642	1.05252	3	0
intron_22_50208716_50210181	ENSG00000073169.13	0.115332	16	3	0.01912	Artery_Aorta	0.773783	Testis	13.6253	1.36173e-17	0.625764	-0.287431	2.34318	1.96093	0.769009	3	0
intron_22_50210911_50212468	ENSG00000073169.13	0.522295	16	3	0.1506	Brain_Cerebellar_Hemisphere	0.6921	Liver	11.7253	1.02403e-17	1.29266	-1.43742	1.43742	0.661943	1.10458	3	0
intron_22_50210911_50212468	ENSG00000073169.13	0.522295	16	3	0.1506	Brain_Cerebellar_Hemisphere	0.6921	Liver	11.7253	1.02403e-17	1.29266	-1.43742	1.43742	0.661943	1.10458	3	0
intron_22_50210911_50212468	ENSG00000073169.13	0.522295	16	3	0.1506	Brain_Cerebellar_Hemisphere	0.6921	Liver	11.7253	1.02403e-17	1.29266	-1.43742	1.43742	0.661943	1.10458	3	0
intron_22_50210911_50215693	ENSG00000073169.13	0.0868751	40	2	0.0834003	Kidney_Cortex	0.23	Artery_Aorta	29.5065	3.33233e-16	10.4935	-1.20036	1.73129	0.554494	1.16917	2	0
intron_22_50210911_50215693	ENSG00000073169.13	0.0868751	40	2	0.0834003	Kidney_Cortex	0.23	Artery_Aorta	29.5065	3.33233e-16	10.4935	-1.20036	1.73129	0.554494	1.16917	2	0
intron_22_50210911_50215693	ENSG00000073169.13	0.0868751	40	2	0.0834003	Kidney_Cortex	0.23	Artery_Aorta	29.5065	3.33233e-16	10.4935	-1.20036	1.73129	0.554494	1.16917	2	0
intron_22_50210911_50215693	ENSG00000073169.13	0.0868751	40	2	0.0834003	Kidney_Cortex	0.23	Artery_Aorta	29.5065	3.33233e-16	10.4935	-1.20036	1.73129	0.554494	1.16917	2	0
intron_22_50210911_50215693	ENSG00000073169.13	0.0868751	40	2	0.0834003	Kidney_Cortex	0.23	Artery_Aorta	29.5065	3.33233e-16	10.4935	-1.20036	1.73129	0.554494	1.16917	2	0
intron_22_50210911_50215717	ENSG00000073169.13	0.520019	16	3	0.1506	Brain_Nucleus_accumbens_basal_ganglia	0.6921	Liver	11.964	3.96024e-17	1.05987	-1.43742	0.53406	-1.03727	0.763607	3	0
intron_22_50210911_50215717	ENSG00000073169.13	0.520019	16	3	0.1506	Brain_Nucleus_accumbens_basal_ganglia	0.6921	Liver	11.964	3.96024e-17	1.05987	-1.43742	0.53406	-1.03727	0.763607	3	0
intron_22_50210911_50215717	ENSG00000073169.13	0.520019	16	3	0.1506	Brain_Nucleus_accumbens_basal_ganglia	0.6921	Liver	11.964	3.96024e-17	1.05987	-1.43742	0.53406	-1.03727	0.763607	3	0
intron_22_50210911_50215717	ENSG00000073169.13	0.520019	16	3	0.1506	Brain_Nucleus_accumbens_basal_ganglia	0.6921	Liver	11.964	3.96024e-17	1.05987	-1.43742	0.53406	-1.03727	0.763607	3	0
intron_22_50212684_50215717	ENSG00000073169.13	0.509698	21	4	0.1121	Pituitary	0.9432	Brain_Anterior_cingulate_cortex_BA24	9.69128	4.59904e-19	0.606884	-1.58882	1.58195	0.394017	0.883011	4	0
intron_22_50212684_50215717	ENSG00000073169.13	0.509698	21	4	0.1121	Pituitary	0.9432	Brain_Anterior_cingulate_cortex_BA24	9.69128	4.59904e-19	0.606884	-1.58882	1.58195	0.394017	0.883011	4	0
intron_22_50212684_50215717	ENSG00000073169.13	0.509698	21	4	0.1121	Pituitary	0.9432	Brain_Anterior_cingulate_cortex_BA24	9.69128	4.59904e-19	0.606884	-1.58882	1.58195	0.394017	0.883011	4	0
intron_22_50216876_50216972	ENSG00000073169.13	0.8154	2	1	0.8154	Cells_Cultured_fibroblasts	0.8154	Heart_Atrial_Appendage	2	3.53145e-16	2	-0.233465	0.233465	1.38778e-17	0.33017	1	0
intron_22_50218069_50218189	ENSG00000128159.11	0.155	7	1	0.155	Brain_Cerebellar_Hemisphere	0.155	Brain_Cerebellar_Hemisphere	7	2.46245e-33	7	-1.42209	1.42209	-0.609467	1.38782	1	0
intron_22_50218542_50218703	ENSG00000128159.11	0.07551	35	1	0.07551	Artery_Tibial	0.07551	Lung	35	5.83757e-16	35	-1.77735	-1.77735	-1.77735	1.82627e-16	1	0
intron_22_50218542_50218703	ENSG00000128159.11	0.07551	35	1	0.07551	Artery_Tibial	0.07551	Lung	35	5.83757e-16	35	-1.77735	-1.77735	-1.77735	1.82627e-16	1	0
intron_22_50218542_50218703	ENSG00000128159.11	0.07551	35	1	0.07551	Artery_Tibial	0.07551	Lung	35	5.83757e-16	35	-1.77735	-1.77735	-1.77735	1.82627e-16	1	0
intron_22_50218620_50218710	ENSG00000128159.11	0.07551	39	1	0.07551	Stomach	0.07551	Adipose_Subcutaneous	39	7.88454e-16	39	1.77735	1.77735	1.77735	1.68951e-16	1	0
intron_22_50218620_50218710	ENSG00000128159.11	0.07551	39	1	0.07551	Stomach	0.07551	Adipose_Subcutaneous	39	7.88454e-16	39	1.77735	1.77735	1.77735	1.68951e-16	1	0
intron_22_50218620_50218710	ENSG00000128159.11	0.07551	39	1	0.07551	Stomach	0.07551	Adipose_Subcutaneous	39	7.88454e-16	39	1.77735	1.77735	1.77735	1.68951e-16	1	0
intron_22_50218620_50218710	ENSG00000128159.11	0.07551	39	1	0.07551	Stomach	0.07551	Adipose_Subcutaneous	39	7.88454e-16	39	1.77735	1.77735	1.77735	1.68951e-16	1	0
intron_22_50219385_50219644	ENSG00000128159.11	0.94579	17	2	0.7573	Brain_Cortex	0.9197	Brain_Caudate_basal_ganglia	11.1789	1.72435e-17	5.82107	-0.309028	0.100812	-0.110391	0.18684	2	0
intron_22_50219456_50219644	ENSG00000128159.11	0.708151	34	3	0.2492	Heart_Atrial_Appendage	0.9197	Artery_Coronary	19.8518	4.15645e-16	0.993694	-0.254414	1.15229	0.129321	0.268255	3	0
intron_22_50219456_50219644	ENSG00000128159.11	0.708151	34	3	0.2492	Heart_Atrial_Appendage	0.9197	Artery_Coronary	19.8518	4.15645e-16	0.993694	-0.254414	1.15229	0.129321	0.268255	3	0
intron_22_50219456_50219644	ENSG00000128159.11	0.708151	34	3	0.2492	Heart_Atrial_Appendage	0.9197	Artery_Coronary	19.8518	4.15645e-16	0.993694	-0.254414	1.15229	0.129321	0.268255	3	0
intron_22_50219456_50219644	ENSG00000128159.11	0.708151	34	3	0.2492	Heart_Atrial_Appendage	0.9197	Artery_Coronary	19.8518	4.15645e-16	0.993694	-0.254414	1.15229	0.129321	0.268255	3	0
intron_22_50219456_50219644	ENSG00000128159.11	0.708151	34	3	0.2492	Heart_Atrial_Appendage	0.9197	Artery_Coronary	19.8518	4.15645e-16	0.993694	-0.254414	1.15229	0.129321	0.268255	3	0
intron_22_50220015_50220251	ENSG00000128159.11	0.34187	32	3	0.0893118	Stomach	0.9197	Brain_Nucleus_accumbens_basal_ganglia	21.2337	4.82827e-16	2.27722	-1.69904	0.100812	-1.02181	0.675885	3	0
intron_22_50220015_50220251	ENSG00000128159.11	0.34187	32	3	0.0893118	Stomach	0.9197	Brain_Nucleus_accumbens_basal_ganglia	21.2337	4.82827e-16	2.27722	-1.69904	0.100812	-1.02181	0.675885	3	0
intron_22_50220015_50220251	ENSG00000128159.11	0.34187	32	3	0.0893118	Stomach	0.9197	Brain_Nucleus_accumbens_basal_ganglia	21.2337	4.82827e-16	2.27722	-1.69904	0.100812	-1.02181	0.675885	3	0
intron_22_50220015_50220251	ENSG00000128159.11	0.34187	32	3	0.0893118	Stomach	0.9197	Brain_Nucleus_accumbens_basal_ganglia	21.2337	4.82827e-16	2.27722	-1.69904	0.100812	-1.02181	0.675885	3	0
intron_22_50220015_50222028	ENSG00000128159.11	0.621039	27	2	0.1153	Adipose_Subcutaneous	0.9197	Artery_Aorta	20.7403	1.03489e-15	6.02731	0.100812	1.57481	0.333529	0.428265	2	0
intron_22_50220015_50222028	ENSG00000128159.11	0.621039	27	2	0.1153	Adipose_Subcutaneous	0.9197	Artery_Aorta	20.7403	1.03489e-15	6.02731	0.100812	1.57481	0.333529	0.428265	2	0
intron_22_50220015_50222028	ENSG00000128159.11	0.621039	27	2	0.1153	Adipose_Subcutaneous	0.9197	Artery_Aorta	20.7403	1.03489e-15	6.02731	0.100812	1.57481	0.333529	0.428265	2	0
intron_22_50220015_50222028	ENSG00000128159.11	0.621039	27	2	0.1153	Adipose_Subcutaneous	0.9197	Artery_Aorta	20.7403	1.03489e-15	6.02731	0.100812	1.57481	0.333529	0.428265	2	0
intron_22_50220015_50222028	ENSG00000128159.11	0.621039	27	2	0.1153	Adipose_Subcutaneous	0.9197	Artery_Aorta	20.7403	1.03489e-15	6.02731	0.100812	1.57481	0.333529	0.428265	2	0
intron_22_50221874_50222028	ENSG00000128159.11	0.256958	47	2	0.0970117	Artery_Aorta	0.4388	Esophagus_Gastroesophageal_Junction	41.4353	5.58451e-16	5.56466	0.774221	1.65952	0.902537	0.310209	2	0
intron_22_50221874_50222028	ENSG00000128159.11	0.256958	47	2	0.0970117	Artery_Aorta	0.4388	Esophagus_Gastroesophageal_Junction	41.4353	5.58451e-16	5.56466	0.774221	1.65952	0.902537	0.310209	2	0
intron_22_50221874_50222028	ENSG00000128159.11	0.256958	47	2	0.0970117	Artery_Aorta	0.4388	Esophagus_Gastroesophageal_Junction	41.4353	5.58451e-16	5.56466	0.774221	1.65952	0.902537	0.310209	2	0
intron_22_50221874_50222028	ENSG00000128159.11	0.256958	47	2	0.0970117	Artery_Aorta	0.4388	Esophagus_Gastroesophageal_Junction	41.4353	5.58451e-16	5.56466	0.774221	1.65952	0.902537	0.310209	2	0
intron_22_50221874_50222028	ENSG00000128159.11	0.256958	47	2	0.0970117	Artery_Aorta	0.4388	Esophagus_Gastroesophageal_Junction	41.4353	5.58451e-16	5.56466	0.774221	1.65952	0.902537	0.310209	2	0
intron_22_50221874_50222028	ENSG00000128159.11	0.256958	47	2	0.0970117	Artery_Aorta	0.4388	Esophagus_Gastroesophageal_Junction	41.4353	5.58451e-16	5.56466	0.774221	1.65952	0.902537	0.310209	2	0
intron_22_50221874_50222028	ENSG00000128159.11	0.256958	47	2	0.0970117	Artery_Aorta	0.4388	Esophagus_Gastroesophageal_Junction	41.4353	5.58451e-16	5.56466	0.774221	1.65952	0.902537	0.310209	2	0
intron_22_50224592_50225794	ENSG00000128159.11	0.0244718	39	1	0.02451	Adrenal_Gland	0.607	Brain_Hypothalamus	38.0035	5.82713e-16	38.0035	-2.24904	2.24904	2.06285	0.835355	1	0
intron_22_50224592_50225794	ENSG00000128159.11	0.0244718	39	1	0.02451	Adrenal_Gland	0.607	Brain_Hypothalamus	38.0035	5.82713e-16	38.0035	-2.24904	2.24904	2.06285	0.835355	1	0
intron_22_50224592_50225794	ENSG00000128159.11	0.0244718	39	1	0.02451	Adrenal_Gland	0.607	Brain_Hypothalamus	38.0035	5.82713e-16	38.0035	-2.24904	2.24904	2.06285	0.835355	1	0
intron_22_50225182_50225794	ENSG00000128159.11	0.0258326	28	2	0.02451	Adrenal_Gland	0.634257	Skin_Not_Sun_Exposed_Suprapubic	25.381	2.08639e-15	2.61903	-2.24904	1.03023	-1.93558	0.925266	2	0
intron_22_50225182_50225794	ENSG00000128159.11	0.0258326	28	2	0.02451	Adrenal_Gland	0.634257	Skin_Not_Sun_Exposed_Suprapubic	25.381	2.08639e-15	2.61903	-2.24904	1.03023	-1.93558	0.925266	2	0
intron_22_50226842_50226999	ENSG00000128159.11	0.110052	5	3	0.01895	Brain_Putamen_basal_ganglia	0.79126	Brain_Hypothalamus	3.02006	6.37466e-17	0.936552	-2.34651	0.337818	-1.28741	1.45047	3	0
intron_22_50227077_50227907	ENSG00000128159.11	0.204965	33	4	0.0177136	Heart_Left_Ventricle	0.859007	Pancreas	18.976	6.21823e-16	1.81141	-0.507363	2.37155	0.340461	0.566775	4	0
intron_22_50227077_50227907	ENSG00000128159.11	0.204965	33	4	0.0177136	Heart_Left_Ventricle	0.859007	Pancreas	18.976	6.21823e-16	1.81141	-0.507363	2.37155	0.340461	0.566775	4	0
intron_22_50227077_50227907	ENSG00000128159.11	0.204965	33	4	0.0177136	Heart_Left_Ventricle	0.859007	Pancreas	18.976	6.21823e-16	1.81141	-0.507363	2.37155	0.340461	0.566775	4	0
intron_22_50227077_50227907	ENSG00000128159.11	0.204965	33	4	0.0177136	Heart_Left_Ventricle	0.859007	Pancreas	18.976	6.21823e-16	1.81141	-0.507363	2.37155	0.340461	0.566775	4	0
intron_22_50227077_50227907	ENSG00000128159.11	0.204965	33	4	0.0177136	Heart_Left_Ventricle	0.859007	Pancreas	18.976	6.21823e-16	1.81141	-0.507363	2.37155	0.340461	0.566775	4	0
intron_22_50227077_50227907	ENSG00000128159.11	0.204965	33	4	0.0177136	Heart_Left_Ventricle	0.859007	Pancreas	18.976	6.21823e-16	1.81141	-0.507363	2.37155	0.340461	0.566775	4	0
intron_22_50233526_50240204	ENSG00000128159.11	0.636255	26	4	0.242	Adipose_Subcutaneous	0.9498	Brain_Caudate_basal_ganglia	23.0658	1.50731e-15	0.891053	-0.507363	1.17	1.00581	0.421477	4	0
intron_22_50233526_50240204	ENSG00000128159.11	0.636255	26	4	0.242	Adipose_Subcutaneous	0.9498	Brain_Caudate_basal_ganglia	23.0658	1.50731e-15	0.891053	-0.507363	1.17	1.00581	0.421477	4	0
intron_22_50233526_50240204	ENSG00000128159.11	0.636255	26	4	0.242	Adipose_Subcutaneous	0.9498	Brain_Caudate_basal_ganglia	23.0658	1.50731e-15	0.891053	-0.507363	1.17	1.00581	0.421477	4	0
intron_22_50233526_50240204	ENSG00000128159.11	0.636255	26	4	0.242	Adipose_Subcutaneous	0.9498	Brain_Caudate_basal_ganglia	23.0658	1.50731e-15	0.891053	-0.507363	1.17	1.00581	0.421477	4	0
intron_22_50233526_50240225	ENSG00000128159.11	0.242	19	1	0.242	Colon_Transverse	0.242	Adipose_Subcutaneous	19	1.37852e-17	19	-1.17	-1.17	-1.17	2.4548e-16	1	0
intron_22_50233526_50240225	ENSG00000128159.11	0.242	19	1	0.242	Colon_Transverse	0.242	Adipose_Subcutaneous	19	1.37852e-17	19	-1.17	-1.17	-1.17	2.4548e-16	1	0
intron_22_50233526_50240225	ENSG00000128159.11	0.242	19	1	0.242	Colon_Transverse	0.242	Adipose_Subcutaneous	19	1.37852e-17	19	-1.17	-1.17	-1.17	2.4548e-16	1	0
intron_22_50248292_50248366	ENSG00000100429.17	0.582991	42	1	0.575	Brain_Hypothalamus	0.5903	Adipose_Visceral_Omentum	42	8.49757e-16	42	-0.560703	-0.538401	-0.549021	0.0112732	1	0
intron_22_50248292_50248366	ENSG00000100429.17	0.582991	42	1	0.575	Brain_Hypothalamus	0.5903	Adipose_Visceral_Omentum	42	8.49757e-16	42	-0.560703	-0.538401	-0.549021	0.0112732	1	0
intron_22_50248292_50248366	ENSG00000100429.17	0.582991	42	1	0.575	Brain_Hypothalamus	0.5903	Adipose_Visceral_Omentum	42	8.49757e-16	42	-0.560703	-0.538401	-0.549021	0.0112732	1	0
intron_22_50248292_50248366	ENSG00000100429.17	0.582991	42	1	0.575	Brain_Hypothalamus	0.5903	Adipose_Visceral_Omentum	42	8.49757e-16	42	-0.560703	-0.538401	-0.549021	0.0112732	1	0
intron_22_50248292_50248366	ENSG00000100429.17	0.582991	42	1	0.575	Brain_Hypothalamus	0.5903	Adipose_Visceral_Omentum	42	8.49757e-16	42	-0.560703	-0.538401	-0.549021	0.0112732	1	0
intron_22_50248292_50248662	ENSG00000100429.17	0.580615	19	1	0.575	Brain_Anterior_cingulate_cortex_BA24	0.5903	Esophagus_Mucosa	19	2.81106e-17	19	0.538401	0.560703	0.552487	0.0110526	1	0
intron_22_50248472_50248662	ENSG00000100429.17	0.578817	42	1	0.55639	Brain_Hippocampus	0.5903	Heart_Atrial_Appendage	41.9968	1.51692e-15	41.9968	-0.588212	-0.538401	-0.555094	0.0133725	1	0
intron_22_50248472_50248662	ENSG00000100429.17	0.578817	42	1	0.55639	Brain_Hippocampus	0.5903	Heart_Atrial_Appendage	41.9968	1.51692e-15	41.9968	-0.588212	-0.538401	-0.555094	0.0133725	1	0
intron_22_50248472_50248662	ENSG00000100429.17	0.578817	42	1	0.55639	Brain_Hippocampus	0.5903	Heart_Atrial_Appendage	41.9968	1.51692e-15	41.9968	-0.588212	-0.538401	-0.555094	0.0133725	1	0
intron_22_50248472_50248662	ENSG00000100429.17	0.578817	42	1	0.55639	Brain_Hippocampus	0.5903	Heart_Atrial_Appendage	41.9968	1.51692e-15	41.9968	-0.588212	-0.538401	-0.555094	0.0133725	1	0
intron_22_50248472_50248662	ENSG00000100429.17	0.578817	42	1	0.55639	Brain_Hippocampus	0.5903	Heart_Atrial_Appendage	41.9968	1.51692e-15	41.9968	-0.588212	-0.538401	-0.555094	0.0133725	1	0
intron_22_50248472_50248698	ENSG00000100429.17	0.603171	24	1	0.5709	Thyroid	0.8198	Cells_Cultured_fibroblasts	23.9655	7.10718e-18	23.9655	-0.227802	0.566727	0.518957	0.159648	1	0
intron_22_50248472_50248698	ENSG00000100429.17	0.603171	24	1	0.5709	Thyroid	0.8198	Cells_Cultured_fibroblasts	23.9655	7.10718e-18	23.9655	-0.227802	0.566727	0.518957	0.159648	1	0
intron_22_50248472_50248698	ENSG00000100429.17	0.603171	24	1	0.5709	Thyroid	0.8198	Cells_Cultured_fibroblasts	23.9655	7.10718e-18	23.9655	-0.227802	0.566727	0.518957	0.159648	1	0
intron_22_50248472_50249635	ENSG00000100429.17	0.746844	13	2	0.451215	Colon_Transverse	0.6194	Muscle_Skeletal	10.5274	5.54627e-19	2.47264	-0.753391	-0.496701	-0.548524	0.0634866	2	0
intron_22_50248751_50248831	ENSG00000100429.17	0.778277	32	1	0.5709	Artery_Tibial	0.9479	Adrenal_Gland	31.7252	6.44399e-16	31.7252	-0.566727	0.332251	-0.278299	0.32992	1	0
intron_22_50248751_50248831	ENSG00000100429.17	0.778277	32	1	0.5709	Artery_Tibial	0.9479	Adrenal_Gland	31.7252	6.44399e-16	31.7252	-0.566727	0.332251	-0.278299	0.32992	1	0
intron_22_50248751_50248831	ENSG00000100429.17	0.778277	32	1	0.5709	Artery_Tibial	0.9479	Adrenal_Gland	31.7252	6.44399e-16	31.7252	-0.566727	0.332251	-0.278299	0.32992	1	0
intron_22_50248751_50249328	ENSG00000100429.17	0.735032	23	1	0.5709	Heart_Atrial_Appendage	0.9479	Adrenal_Gland	23	8.83782e-19	23	-0.566727	0.0653441	-0.338439	0.301694	1	0
intron_22_50248751_50249328	ENSG00000100429.17	0.735032	23	1	0.5709	Heart_Atrial_Appendage	0.9479	Adrenal_Gland	23	8.83782e-19	23	-0.566727	0.0653441	-0.338439	0.301694	1	0
intron_22_50248859_50249328	ENSG00000100429.17	0.580477	17	1	0.5709	Colon_Transverse	0.5903	Brain_Anterior_cingulate_cortex_BA24	17	6.32408e-18	17	-0.566727	-0.538401	-0.552688	0.0140109	1	0
intron_22_50248890_50249103	ENSG00000100429.17	0.707197	32	1	0.5709	Brain_Cerebellum	0.9479	Brain_Frontal_Cortex_BA9	32	1.73064e-15	32	-0.0653441	0.566727	0.375623	0.280459	1	0
intron_22_50248890_50249103	ENSG00000100429.17	0.707197	32	1	0.5709	Brain_Cerebellum	0.9479	Brain_Frontal_Cortex_BA9	32	1.73064e-15	32	-0.0653441	0.566727	0.375623	0.280459	1	0
intron_22_50248890_50249103	ENSG00000100429.17	0.707197	32	1	0.5709	Brain_Cerebellum	0.9479	Brain_Frontal_Cortex_BA9	32	1.73064e-15	32	-0.0653441	0.566727	0.375623	0.280459	1	0
intron_22_50249168_50249328	ENSG00000100429.17	0.735763	32	1	0.5709	Artery_Coronary	0.9479	Minor_Salivary_Gland	32	1.34233e-15	32	-0.0653441	0.566727	0.337469	0.286343	1	0
intron_22_50249168_50249328	ENSG00000100429.17	0.735763	32	1	0.5709	Artery_Coronary	0.9479	Minor_Salivary_Gland	32	1.34233e-15	32	-0.0653441	0.566727	0.337469	0.286343	1	0
intron_22_50249168_50249328	ENSG00000100429.17	0.735763	32	1	0.5709	Artery_Coronary	0.9479	Minor_Salivary_Gland	32	1.34233e-15	32	-0.0653441	0.566727	0.337469	0.286343	1	0
intron_22_50249454_50249635	ENSG00000100429.17	0.86928	49	2	0.742984	Brain_Anterior_cingulate_cortex_BA24	0.995075	Brain_Nucleus_accumbens_basal_ganglia	46.1889	1.05735e-15	2.80627	-0.303549	0.327904	-0.0205676	0.221283	2	0
intron_22_50249454_50249635	ENSG00000100429.17	0.86928	49	2	0.742984	Brain_Anterior_cingulate_cortex_BA24	0.995075	Brain_Nucleus_accumbens_basal_ganglia	46.1889	1.05735e-15	2.80627	-0.303549	0.327904	-0.0205676	0.221283	2	0
intron_22_50249454_50249635	ENSG00000100429.17	0.86928	49	2	0.742984	Brain_Anterior_cingulate_cortex_BA24	0.995075	Brain_Nucleus_accumbens_basal_ganglia	46.1889	1.05735e-15	2.80627	-0.303549	0.327904	-0.0205676	0.221283	2	0
intron_22_50249454_50249635	ENSG00000100429.17	0.86928	49	2	0.742984	Brain_Anterior_cingulate_cortex_BA24	0.995075	Brain_Nucleus_accumbens_basal_ganglia	46.1889	1.05735e-15	2.80627	-0.303549	0.327904	-0.0205676	0.221283	2	0
intron_22_50249454_50249635	ENSG00000100429.17	0.86928	49	2	0.742984	Brain_Anterior_cingulate_cortex_BA24	0.995075	Brain_Nucleus_accumbens_basal_ganglia	46.1889	1.05735e-15	2.80627	-0.303549	0.327904	-0.0205676	0.221283	2	0
intron_22_50249454_50249635	ENSG00000100429.17	0.86928	49	2	0.742984	Brain_Anterior_cingulate_cortex_BA24	0.995075	Brain_Nucleus_accumbens_basal_ganglia	46.1889	1.05735e-15	2.80627	-0.303549	0.327904	-0.0205676	0.221283	2	0
intron_22_50249454_50249635	ENSG00000100429.17	0.86928	49	2	0.742984	Brain_Anterior_cingulate_cortex_BA24	0.995075	Brain_Nucleus_accumbens_basal_ganglia	46.1889	1.05735e-15	2.80627	-0.303549	0.327904	-0.0205676	0.221283	2	0
intron_22_50249516_50249635	ENSG00000100429.17	0.9479	21	1	0.9479	Adipose_Subcutaneous	0.9479	Adipose_Visceral_Omentum	21	1.50898e-18	21	0.0653441	0.0653441	0.0653441	7.60118e-18	1	0
intron_22_50249516_50249635	ENSG00000100429.17	0.9479	21	1	0.9479	Adipose_Subcutaneous	0.9479	Adipose_Visceral_Omentum	21	1.50898e-18	21	0.0653441	0.0653441	0.0653441	7.60118e-18	1	0
intron_22_50249516_50249635	ENSG00000100429.17	0.9479	21	1	0.9479	Adipose_Subcutaneous	0.9479	Adipose_Visceral_Omentum	21	1.50898e-18	21	0.0653441	0.0653441	0.0653441	7.60118e-18	1	0
intron_22_50249516_50249635	ENSG00000100429.17	0.9479	21	1	0.9479	Adipose_Subcutaneous	0.9479	Adipose_Visceral_Omentum	21	1.50898e-18	21	0.0653441	0.0653441	0.0653441	7.60118e-18	1	0
intron_22_50249516_50249635	ENSG00000100429.17	0.9479	21	1	0.9479	Adipose_Subcutaneous	0.9479	Adipose_Visceral_Omentum	21	1.50898e-18	21	0.0653441	0.0653441	0.0653441	7.60118e-18	1	0
intron_22_50250905_50250974	ENSG00000188130.13	0.626141	43	1	0.525046	Nerve_Tibial	0.759032	Artery_Aorta	42.3777	2.16511e-15	42.3777	-0.635587	-0.306753	-0.483655	0.0496741	1	0
intron_22_50250905_50250974	ENSG00000188130.13	0.626141	43	1	0.525046	Nerve_Tibial	0.759032	Artery_Aorta	42.3777	2.16511e-15	42.3777	-0.635587	-0.306753	-0.483655	0.0496741	1	0
intron_22_50250905_50250974	ENSG00000188130.13	0.626141	43	1	0.525046	Nerve_Tibial	0.759032	Artery_Aorta	42.3777	2.16511e-15	42.3777	-0.635587	-0.306753	-0.483655	0.0496741	1	0
intron_22_50250905_50250974	ENSG00000188130.13	0.626141	43	1	0.525046	Nerve_Tibial	0.759032	Artery_Aorta	42.3777	2.16511e-15	42.3777	-0.635587	-0.306753	-0.483655	0.0496741	1	0
intron_22_50250905_50251102	ENSG00000188130.13	0.619283	40	1	0.496299	Esophagus_Muscularis	0.6991	Adipose_Subcutaneous	39.6541	1.32277e-15	39.6541	-0.680324	-0.386536	-0.494727	0.0390989	1	0
intron_22_50250905_50251102	ENSG00000188130.13	0.619283	40	1	0.496299	Esophagus_Muscularis	0.6991	Adipose_Subcutaneous	39.6541	1.32277e-15	39.6541	-0.680324	-0.386536	-0.494727	0.0390989	1	0
intron_22_50250905_50251102	ENSG00000188130.13	0.619283	40	1	0.496299	Esophagus_Muscularis	0.6991	Adipose_Subcutaneous	39.6541	1.32277e-15	39.6541	-0.680324	-0.386536	-0.494727	0.0390989	1	0
intron_22_50250905_50251102	ENSG00000188130.13	0.619283	40	1	0.496299	Esophagus_Muscularis	0.6991	Adipose_Subcutaneous	39.6541	1.32277e-15	39.6541	-0.680324	-0.386536	-0.494727	0.0390989	1	0
intron_22_50250905_50251102	ENSG00000188130.13	0.619283	40	1	0.496299	Esophagus_Muscularis	0.6991	Adipose_Subcutaneous	39.6541	1.32277e-15	39.6541	-0.680324	-0.386536	-0.494727	0.0390989	1	0
intron_22_50250905_50255197	ENSG00000188130.13	0.621253	29	1	0.6194	Brain_Nucleus_accumbens_basal_ganglia	0.6991	Brain_Cortex	28.8841	6.32011e-16	28.8841	-0.496701	0.496701	-0.458647	0.184873	1	0
intron_22_50250905_50255197	ENSG00000188130.13	0.621253	29	1	0.6194	Brain_Nucleus_accumbens_basal_ganglia	0.6991	Brain_Cortex	28.8841	6.32011e-16	28.8841	-0.496701	0.496701	-0.458647	0.184873	1	0
intron_22_50253480_50255197	ENSG00000188130.13	0.974666	41	4	0.295011	Artery_Aorta	0.9383	Artery_Coronary	20.1825	5.7427e-16	2.06781	-0.773572	1.04719	0.0503183	0.443648	4	0
intron_22_50253480_50255197	ENSG00000188130.13	0.974666	41	4	0.295011	Artery_Aorta	0.9383	Artery_Coronary	20.1825	5.7427e-16	2.06781	-0.773572	1.04719	0.0503183	0.443648	4	0
intron_22_50253480_50255197	ENSG00000188130.13	0.974666	41	4	0.295011	Artery_Aorta	0.9383	Artery_Coronary	20.1825	5.7427e-16	2.06781	-0.773572	1.04719	0.0503183	0.443648	4	0
intron_22_50253480_50255197	ENSG00000188130.13	0.974666	41	4	0.295011	Artery_Aorta	0.9383	Artery_Coronary	20.1825	5.7427e-16	2.06781	-0.773572	1.04719	0.0503183	0.443648	4	0
intron_22_50253480_50255247	ENSG00000188130.13	0.9383	26	1	0.9383	Brain_Anterior_cingulate_cortex_BA24	0.9383	Brain_Cerebellar_Hemisphere	26	9.60671e-16	26	-0.0774067	-0.0774067	-0.0774067	8.77708e-18	1	0
intron_22_50253480_50255247	ENSG00000188130.13	0.9383	26	1	0.9383	Brain_Anterior_cingulate_cortex_BA24	0.9383	Brain_Cerebellar_Hemisphere	26	9.60671e-16	26	-0.0774067	-0.0774067	-0.0774067	8.77708e-18	1	0
intron_22_50253480_50255247	ENSG00000188130.13	0.9383	26	1	0.9383	Brain_Anterior_cingulate_cortex_BA24	0.9383	Brain_Cerebellar_Hemisphere	26	9.60671e-16	26	-0.0774067	-0.0774067	-0.0774067	8.77708e-18	1	0
intron_22_50255694_50255810	ENSG00000188130.13	0.522448	9	2	0.2553	Cells_Cultured_fibroblasts	0.5523	Brain_Frontal_Cortex_BA9	8.245	1.3748e-33	0.754997	-1.13757	-0.594317	-0.654679	0.181084	2	0
intron_22_50255694_50255810	ENSG00000188130.13	0.522448	9	2	0.2553	Cells_Cultured_fibroblasts	0.5523	Brain_Frontal_Cortex_BA9	8.245	1.3748e-33	0.754997	-1.13757	-0.594317	-0.654679	0.181084	2	0
intron_22_50255881_50256085	ENSG00000188130.13	0.543357	37	1	0.199	Muscle_Skeletal	0.5523	Adrenal_Gland	36.2328	7.41166e-16	36.2328	-0.594317	1.28441	-0.350789	0.522079	1	0
intron_22_50255881_50256085	ENSG00000188130.13	0.543357	37	1	0.199	Muscle_Skeletal	0.5523	Adrenal_Gland	36.2328	7.41166e-16	36.2328	-0.594317	1.28441	-0.350789	0.522079	1	0
intron_22_50255881_50256085	ENSG00000188130.13	0.543357	37	1	0.199	Muscle_Skeletal	0.5523	Adrenal_Gland	36.2328	7.41166e-16	36.2328	-0.594317	1.28441	-0.350789	0.522079	1	0
intron_22_50255881_50256085	ENSG00000188130.13	0.543357	37	1	0.199	Muscle_Skeletal	0.5523	Adrenal_Gland	36.2328	7.41166e-16	36.2328	-0.594317	1.28441	-0.350789	0.522079	1	0
intron_22_50255881_50256085	ENSG00000188130.13	0.543357	37	1	0.199	Muscle_Skeletal	0.5523	Adrenal_Gland	36.2328	7.41166e-16	36.2328	-0.594317	1.28441	-0.350789	0.522079	1	0
intron_22_50255881_50256085	ENSG00000188130.13	0.543357	37	1	0.199	Muscle_Skeletal	0.5523	Adrenal_Gland	36.2328	7.41166e-16	36.2328	-0.594317	1.28441	-0.350789	0.522079	1	0
intron_22_50255895_50256085	ENSG00000188130.13	0.562863	23	1	0.5523	Brain_Cerebellar_Hemisphere	0.9157	Adipose_Subcutaneous	22.4657	1.95198e-18	22.4657	-0.105852	0.594317	0.563875	0.145995	1	0
intron_22_50255895_50256085	ENSG00000188130.13	0.562863	23	1	0.5523	Brain_Cerebellar_Hemisphere	0.9157	Adipose_Subcutaneous	22.4657	1.95198e-18	22.4657	-0.105852	0.594317	0.563875	0.145995	1	0
intron_22_50255895_50256085	ENSG00000188130.13	0.562863	23	1	0.5523	Brain_Cerebellar_Hemisphere	0.9157	Adipose_Subcutaneous	22.4657	1.95198e-18	22.4657	-0.105852	0.594317	0.563875	0.145995	1	0
intron_22_50255895_50256085	ENSG00000188130.13	0.562863	23	1	0.5523	Brain_Cerebellar_Hemisphere	0.9157	Adipose_Subcutaneous	22.4657	1.95198e-18	22.4657	-0.105852	0.594317	0.563875	0.145995	1	0
intron_22_50256646_50256788	ENSG00000188130.13	0.5355	17	1	0.5355	Brain_Cerebellar_Hemisphere	0.5355	Brain_Cortex	17	7.37677e-17	17	0.619632	0.619632	0.619632	8.32667e-17	1	0
intron_22_50256646_50256788	ENSG00000188130.13	0.5355	17	1	0.5355	Brain_Cerebellar_Hemisphere	0.5355	Brain_Cortex	17	7.37677e-17	17	0.619632	0.619632	0.619632	8.32667e-17	1	0
intron_22_50256646_50256788	ENSG00000188130.13	0.5355	17	1	0.5355	Brain_Cerebellar_Hemisphere	0.5355	Brain_Cortex	17	7.37677e-17	17	0.619632	0.619632	0.619632	8.32667e-17	1	0
intron_22_50256646_50256788	ENSG00000188130.13	0.5355	17	1	0.5355	Brain_Cerebellar_Hemisphere	0.5355	Brain_Cortex	17	7.37677e-17	17	0.619632	0.619632	0.619632	8.32667e-17	1	0
intron_22_50256646_50256935	ENSG00000188130.13	0.628577	48	3	0.277992	Skin_Not_Sun_Exposed_Suprapubic	0.9267	Esophagus_Mucosa	37.5282	1.37909e-15	2.12596	0.0919975	1.08484	0.536719	0.230478	3	0
intron_22_50256646_50256935	ENSG00000188130.13	0.628577	48	3	0.277992	Skin_Not_Sun_Exposed_Suprapubic	0.9267	Esophagus_Mucosa	37.5282	1.37909e-15	2.12596	0.0919975	1.08484	0.536719	0.230478	3	0
intron_22_50256646_50256935	ENSG00000188130.13	0.628577	48	3	0.277992	Skin_Not_Sun_Exposed_Suprapubic	0.9267	Esophagus_Mucosa	37.5282	1.37909e-15	2.12596	0.0919975	1.08484	0.536719	0.230478	3	0
intron_22_50256646_50256935	ENSG00000188130.13	0.628577	48	3	0.277992	Skin_Not_Sun_Exposed_Suprapubic	0.9267	Esophagus_Mucosa	37.5282	1.37909e-15	2.12596	0.0919975	1.08484	0.536719	0.230478	3	0
intron_22_50256646_50256935	ENSG00000188130.13	0.628577	48	3	0.277992	Skin_Not_Sun_Exposed_Suprapubic	0.9267	Esophagus_Mucosa	37.5282	1.37909e-15	2.12596	0.0919975	1.08484	0.536719	0.230478	3	0
intron_22_50256646_50256935	ENSG00000188130.13	0.628577	48	3	0.277992	Skin_Not_Sun_Exposed_Suprapubic	0.9267	Esophagus_Mucosa	37.5282	1.37909e-15	2.12596	0.0919975	1.08484	0.536719	0.230478	3	0
intron_22_50256646_50257082	ENSG00000188130.13	0.826288	30	2	0.5355	Artery_Coronary	0.9267	Brain_Putamen_basal_ganglia	22.6337	5.53018e-16	7.36633	-0.619632	-0.0919975	-0.396769	0.233846	2	0
intron_22_50256646_50257082	ENSG00000188130.13	0.826288	30	2	0.5355	Artery_Coronary	0.9267	Brain_Putamen_basal_ganglia	22.6337	5.53018e-16	7.36633	-0.619632	-0.0919975	-0.396769	0.233846	2	0
intron_22_50256646_50257082	ENSG00000188130.13	0.826288	30	2	0.5355	Artery_Coronary	0.9267	Brain_Putamen_basal_ganglia	22.6337	5.53018e-16	7.36633	-0.619632	-0.0919975	-0.396769	0.233846	2	0
intron_22_50256646_50257082	ENSG00000188130.13	0.826288	30	2	0.5355	Artery_Coronary	0.9267	Brain_Putamen_basal_ganglia	22.6337	5.53018e-16	7.36633	-0.619632	-0.0919975	-0.396769	0.233846	2	0
intron_22_50256646_50258243	ENSG00000188130.13	0.826963	23	2	0.533173	Ovary	0.9267	Brain_Anterior_cingulate_cortex_BA24	20.5872	1.5713e-17	2.4128	-0.62317	-0.0919975	-0.556938	0.14872	2	0
intron_22_50256646_50258243	ENSG00000188130.13	0.826963	23	2	0.533173	Ovary	0.9267	Brain_Anterior_cingulate_cortex_BA24	20.5872	1.5713e-17	2.4128	-0.62317	-0.0919975	-0.556938	0.14872	2	0
intron_22_50256646_50258243	ENSG00000188130.13	0.826963	23	2	0.533173	Ovary	0.9267	Brain_Anterior_cingulate_cortex_BA24	20.5872	1.5713e-17	2.4128	-0.62317	-0.0919975	-0.556938	0.14872	2	0
intron_22_50256964_50257082	ENSG00000188130.13	0.84493	47	2	0.517934	Heart_Left_Ventricle	0.963709	Nerve_Tibial	36.2838	7.70365e-16	9.61628	-0.646534	0.624407	0.365364	0.304771	2	0
intron_22_50256964_50257082	ENSG00000188130.13	0.84493	47	2	0.517934	Heart_Left_Ventricle	0.963709	Nerve_Tibial	36.2838	7.70365e-16	9.61628	-0.646534	0.624407	0.365364	0.304771	2	0
intron_22_50256964_50257082	ENSG00000188130.13	0.84493	47	2	0.517934	Heart_Left_Ventricle	0.963709	Nerve_Tibial	36.2838	7.70365e-16	9.61628	-0.646534	0.624407	0.365364	0.304771	2	0
intron_22_50256964_50257082	ENSG00000188130.13	0.84493	47	2	0.517934	Heart_Left_Ventricle	0.963709	Nerve_Tibial	36.2838	7.70365e-16	9.61628	-0.646534	0.624407	0.365364	0.304771	2	0
intron_22_50256964_50257082	ENSG00000188130.13	0.84493	47	2	0.517934	Heart_Left_Ventricle	0.963709	Nerve_Tibial	36.2838	7.70365e-16	9.61628	-0.646534	0.624407	0.365364	0.304771	2	0
intron_22_50256964_50257082	ENSG00000188130.13	0.84493	47	2	0.517934	Heart_Left_Ventricle	0.963709	Nerve_Tibial	36.2838	7.70365e-16	9.61628	-0.646534	0.624407	0.365364	0.304771	2	0
intron_22_50257193_50258243	ENSG00000188130.13	0.578502	47	1	0.478791	Artery_Tibial	0.637191	Brain_Substantia_nigra	46.1121	2.37297e-15	46.1121	-0.708248	-0.471631	-0.550385	0.0721365	1	0
intron_22_50257193_50258243	ENSG00000188130.13	0.578502	47	1	0.478791	Artery_Tibial	0.637191	Brain_Substantia_nigra	46.1121	2.37297e-15	46.1121	-0.708248	-0.471631	-0.550385	0.0721365	1	0
intron_22_50257193_50258243	ENSG00000188130.13	0.578502	47	1	0.478791	Artery_Tibial	0.637191	Brain_Substantia_nigra	46.1121	2.37297e-15	46.1121	-0.708248	-0.471631	-0.550385	0.0721365	1	0
intron_22_50257193_50258243	ENSG00000188130.13	0.578502	47	1	0.478791	Artery_Tibial	0.637191	Brain_Substantia_nigra	46.1121	2.37297e-15	46.1121	-0.708248	-0.471631	-0.550385	0.0721365	1	0
intron_22_50257193_50258243	ENSG00000188130.13	0.578502	47	1	0.478791	Artery_Tibial	0.637191	Brain_Substantia_nigra	46.1121	2.37297e-15	46.1121	-0.708248	-0.471631	-0.550385	0.0721365	1	0
intron_22_50257945_50258243	ENSG00000188130.13	0.849097	27	2	0.6182	Brain_Cerebellum	0.6587	Artery_Aorta	26.1003	1.61423e-15	0.879933	0.441709	0.498403	0.489929	0.0109661	2	0
intron_22_50257945_50258243	ENSG00000188130.13	0.849097	27	2	0.6182	Brain_Cerebellum	0.6587	Artery_Aorta	26.1003	1.61423e-15	0.879933	0.441709	0.498403	0.489929	0.0109661	2	0
intron_22_50257945_50258243	ENSG00000188130.13	0.849097	27	2	0.6182	Brain_Cerebellum	0.6587	Artery_Aorta	26.1003	1.61423e-15	0.879933	0.441709	0.498403	0.489929	0.0109661	2	0
intron_22_50257945_50258243	ENSG00000188130.13	0.849097	27	2	0.6182	Brain_Cerebellum	0.6587	Artery_Aorta	26.1003	1.61423e-15	0.879933	0.441709	0.498403	0.489929	0.0109661	2	0
intron_22_50258141_50258243	ENSG00000188130.13	0.611214	6	1	0.5355	Uterus	0.7349	Brain_Cerebellum	5.95444	3.78612e-16	5.95444	0.338615	0.619632	0.506169	0.0991787	1	0
intron_22_50258301_50260829	ENSG00000188130.13	0.417961	32	2	0.144089	Stomach	0.98837	Cells_EBV-transformed_lymphocytes	24.6484	5.65595e-16	6.25312	-1.46073	0.772736	-0.0509634	0.634403	2	0
intron_22_50258301_50260829	ENSG00000188130.13	0.417961	32	2	0.144089	Stomach	0.98837	Cells_EBV-transformed_lymphocytes	24.6484	5.65595e-16	6.25312	-1.46073	0.772736	-0.0509634	0.634403	2	0
intron_22_50258301_50260829	ENSG00000188130.13	0.417961	32	2	0.144089	Stomach	0.98837	Cells_EBV-transformed_lymphocytes	24.6484	5.65595e-16	6.25312	-1.46073	0.772736	-0.0509634	0.634403	2	0
intron_22_50258301_50260829	ENSG00000188130.13	0.417961	32	2	0.144089	Stomach	0.98837	Cells_EBV-transformed_lymphocytes	24.6484	5.65595e-16	6.25312	-1.46073	0.772736	-0.0509634	0.634403	2	0
intron_22_50258301_50261167	ENSG00000188130.13	0.499817	46	4	0.04636	Brain_Substantia_nigra	0.998121	Colon_Transverse	31.018	7.08492e-16	1.46261	-1.9921	1.23046	-0.139738	0.718472	4	0
intron_22_50258301_50261167	ENSG00000188130.13	0.499817	46	4	0.04636	Brain_Substantia_nigra	0.998121	Colon_Transverse	31.018	7.08492e-16	1.46261	-1.9921	1.23046	-0.139738	0.718472	4	0
intron_22_50258301_50261167	ENSG00000188130.13	0.499817	46	4	0.04636	Brain_Substantia_nigra	0.998121	Colon_Transverse	31.018	7.08492e-16	1.46261	-1.9921	1.23046	-0.139738	0.718472	4	0
intron_22_50258301_50261167	ENSG00000188130.13	0.499817	46	4	0.04636	Brain_Substantia_nigra	0.998121	Colon_Transverse	31.018	7.08492e-16	1.46261	-1.9921	1.23046	-0.139738	0.718472	4	0
intron_22_50258301_50261167	ENSG00000188130.13	0.499817	46	4	0.04636	Brain_Substantia_nigra	0.998121	Colon_Transverse	31.018	7.08492e-16	1.46261	-1.9921	1.23046	-0.139738	0.718472	4	0
intron_22_50260956_50261167	ENSG00000188130.13	0.882665	29	2	0.337834	Brain_Cerebellum	0.976704	Ovary	25.6456	1.27145e-15	2.1409	-0.309688	0.958454	0.290023	0.307592	2	0
intron_22_50260956_50261167	ENSG00000188130.13	0.882665	29	2	0.337834	Brain_Cerebellum	0.976704	Ovary	25.6456	1.27145e-15	2.1409	-0.309688	0.958454	0.290023	0.307592	2	0
intron_22_50260956_50261167	ENSG00000188130.13	0.882665	29	2	0.337834	Brain_Cerebellum	0.976704	Ovary	25.6456	1.27145e-15	2.1409	-0.309688	0.958454	0.290023	0.307592	2	0
intron_22_50260956_50261167	ENSG00000188130.13	0.882665	29	2	0.337834	Brain_Cerebellum	0.976704	Ovary	25.6456	1.27145e-15	2.1409	-0.309688	0.958454	0.290023	0.307592	2	0
intron_22_50260956_50261167	ENSG00000188130.13	0.882665	29	2	0.337834	Brain_Cerebellum	0.976704	Ovary	25.6456	1.27145e-15	2.1409	-0.309688	0.958454	0.290023	0.307592	2	0
intron_22_50265660_50266226	ENSG00000185386.14	0.7141	8	1	0.7141	Cells_Cultured_fibroblasts	0.7141	Adipose_Subcutaneous	8	6.1545e-65	8	-0.366355	0.366355	0.0915888	0.379214	1	0
intron_22_50267482_50267569	ENSG00000185386.14	0.8143	29	1	0.8143	Adipose_Subcutaneous	0.8143	Brain_Frontal_Cortex_BA9	29	1.73424e-15	29	-0.234882	-0.234882	-0.234882	1.4836e-17	1	0
intron_22_50267482_50267569	ENSG00000185386.14	0.8143	29	1	0.8143	Adipose_Subcutaneous	0.8143	Brain_Frontal_Cortex_BA9	29	1.73424e-15	29	-0.234882	-0.234882	-0.234882	1.4836e-17	1	0
intron_22_50267482_50267569	ENSG00000185386.14	0.8143	29	1	0.8143	Adipose_Subcutaneous	0.8143	Brain_Frontal_Cortex_BA9	29	1.73424e-15	29	-0.234882	-0.234882	-0.234882	1.4836e-17	1	0
intron_22_50267482_50267569	ENSG00000185386.14	0.8143	29	1	0.8143	Adipose_Subcutaneous	0.8143	Brain_Frontal_Cortex_BA9	29	1.73424e-15	29	-0.234882	-0.234882	-0.234882	1.4836e-17	1	0
intron_22_50267482_50267569	ENSG00000185386.14	0.8143	29	1	0.8143	Adipose_Subcutaneous	0.8143	Brain_Frontal_Cortex_BA9	29	1.73424e-15	29	-0.234882	-0.234882	-0.234882	1.4836e-17	1	0
intron_22_50267482_50267569	ENSG00000185386.14	0.8143	29	1	0.8143	Adipose_Subcutaneous	0.8143	Brain_Frontal_Cortex_BA9	29	1.73424e-15	29	-0.234882	-0.234882	-0.234882	1.4836e-17	1	0
intron_22_50267482_50267820	ENSG00000185386.14	0.408679	24	2	0.2289	Nerve_Tibial	0.973612	Brain_Nucleus_accumbens_basal_ganglia	22.1365	1.5111e-17	1.86347	-1.2032	0.234882	0.103877	0.406258	2	0
intron_22_50267482_50267820	ENSG00000185386.14	0.408679	24	2	0.2289	Nerve_Tibial	0.973612	Brain_Nucleus_accumbens_basal_ganglia	22.1365	1.5111e-17	1.86347	-1.2032	0.234882	0.103877	0.406258	2	0
intron_22_50267627_50267820	ENSG00000185386.14	0.2289	23	1	0.2289	Artery_Tibial	0.2289	Artery_Aorta	23	1.24583e-17	23	-1.2032	1.2032	-0.784694	0.932606	1	0
intron_22_50267627_50267820	ENSG00000185386.14	0.2289	23	1	0.2289	Artery_Tibial	0.2289	Artery_Aorta	23	1.24583e-17	23	-1.2032	1.2032	-0.784694	0.932606	1	0
intron_22_50267949_50270177	ENSG00000185386.14	0.828365	23	1	0.610644	Brain_Hypothalamus	0.9549	Brain_Cerebellar_Hemisphere	22.634	5.99217e-18	22.634	-0.357272	0.509154	0.192884	0.170265	1	0
intron_22_50267949_50270177	ENSG00000185386.14	0.828365	23	1	0.610644	Brain_Hypothalamus	0.9549	Brain_Cerebellar_Hemisphere	22.634	5.99217e-18	22.634	-0.357272	0.509154	0.192884	0.170265	1	0
intron_22_50275963_50276134	ENSG00000196576.14	0.580914	27	3	0.310577	Pancreas	0.9432	Colon_Sigmoid	24.8086	2.12747e-15	0.832748	-1.01401	0.0712485	-0.699465	0.25757	3	0
intron_22_50275963_50276134	ENSG00000196576.14	0.580914	27	3	0.310577	Pancreas	0.9432	Colon_Sigmoid	24.8086	2.12747e-15	0.832748	-1.01401	0.0712485	-0.699465	0.25757	3	0
intron_22_50275963_50276134	ENSG00000196576.14	0.580914	27	3	0.310577	Pancreas	0.9432	Colon_Sigmoid	24.8086	2.12747e-15	0.832748	-1.01401	0.0712485	-0.699465	0.25757	3	0
intron_22_50275963_50276134	ENSG00000196576.14	0.580914	27	3	0.310577	Pancreas	0.9432	Colon_Sigmoid	24.8086	2.12747e-15	0.832748	-1.01401	0.0712485	-0.699465	0.25757	3	0
intron_22_50275963_50276134	ENSG00000196576.14	0.580914	27	3	0.310577	Pancreas	0.9432	Colon_Sigmoid	24.8086	2.12747e-15	0.832748	-1.01401	0.0712485	-0.699465	0.25757	3	0
intron_22_50275963_50276134	ENSG00000196576.14	0.580914	27	3	0.310577	Pancreas	0.9432	Colon_Sigmoid	24.8086	2.12747e-15	0.832748	-1.01401	0.0712485	-0.699465	0.25757	3	0
intron_22_50275963_50276629	ENSG00000196576.14	0.00432906	41	2	0.02905	Brain_Nucleus_accumbens_basal_ganglia	0.882551	Colon_Transverse	36.8499	1.23386e-15	2.57017	-2.18281	1.27512	0.176112	0.864817	2	0
intron_22_50275963_50276629	ENSG00000196576.14	0.00432906	41	2	0.02905	Brain_Nucleus_accumbens_basal_ganglia	0.882551	Colon_Transverse	36.8499	1.23386e-15	2.57017	-2.18281	1.27512	0.176112	0.864817	2	0
intron_22_50275963_50276629	ENSG00000196576.14	0.00432906	41	2	0.02905	Brain_Nucleus_accumbens_basal_ganglia	0.882551	Colon_Transverse	36.8499	1.23386e-15	2.57017	-2.18281	1.27512	0.176112	0.864817	2	0
intron_22_50275963_50276629	ENSG00000196576.14	0.00432906	41	2	0.02905	Brain_Nucleus_accumbens_basal_ganglia	0.882551	Colon_Transverse	36.8499	1.23386e-15	2.57017	-2.18281	1.27512	0.176112	0.864817	2	0
intron_22_50275963_50276629	ENSG00000196576.14	0.00432906	41	2	0.02905	Brain_Nucleus_accumbens_basal_ganglia	0.882551	Colon_Transverse	36.8499	1.23386e-15	2.57017	-2.18281	1.27512	0.176112	0.864817	2	0
intron_22_50275963_50276629	ENSG00000196576.14	0.00432906	41	2	0.02905	Brain_Nucleus_accumbens_basal_ganglia	0.882551	Colon_Transverse	36.8499	1.23386e-15	2.57017	-2.18281	1.27512	0.176112	0.864817	2	0
intron_22_50275963_50276629	ENSG00000196576.14	0.00432906	41	2	0.02905	Brain_Nucleus_accumbens_basal_ganglia	0.882551	Colon_Transverse	36.8499	1.23386e-15	2.57017	-2.18281	1.27512	0.176112	0.864817	2	0
intron_22_50276188_50276629	ENSG00000196576.14	0.616883	15	1	0.3208	Small_Intestine_Terminal_Ileum	0.968314	Stomach	14.6122	4.73956e-17	14.6122	-0.992815	0.40256	-0.491355	0.316788	1	0
intron_22_50276188_50276629	ENSG00000196576.14	0.616883	15	1	0.3208	Small_Intestine_Terminal_Ileum	0.968314	Stomach	14.6122	4.73956e-17	14.6122	-0.992815	0.40256	-0.491355	0.316788	1	0
intron_22_50276227_50276629	ENSG00000196576.14	0.506473	10	2	0.520339	Skin_Not_Sun_Exposed_Suprapubic	0.9432	Breast_Mammary_Tissue	9.18195	3.82498e-18	0.746418	-0.642823	0.424938	-0.0148003	0.384903	2	0
intron_22_50276227_50276629	ENSG00000196576.14	0.506473	10	2	0.520339	Skin_Not_Sun_Exposed_Suprapubic	0.9432	Breast_Mammary_Tissue	9.18195	3.82498e-18	0.746418	-0.642823	0.424938	-0.0148003	0.384903	2	0
intron_22_50277738_50277853	ENSG00000196576.14	0.367293	42	1	0.09301	Lung	0.5691	Adipose_Subcutaneous	38.7128	6.58374e-16	38.7128	-1.67973	1.12734	-0.85852	0.385063	1	0
intron_22_50277738_50277853	ENSG00000196576.14	0.367293	42	1	0.09301	Lung	0.5691	Adipose_Subcutaneous	38.7128	6.58374e-16	38.7128	-1.67973	1.12734	-0.85852	0.385063	1	0
intron_22_50277738_50277853	ENSG00000196576.14	0.367293	42	1	0.09301	Lung	0.5691	Adipose_Subcutaneous	38.7128	6.58374e-16	38.7128	-1.67973	1.12734	-0.85852	0.385063	1	0
intron_22_50277738_50277853	ENSG00000196576.14	0.367293	42	1	0.09301	Lung	0.5691	Adipose_Subcutaneous	38.7128	6.58374e-16	38.7128	-1.67973	1.12734	-0.85852	0.385063	1	0
intron_22_50277738_50277853	ENSG00000196576.14	0.367293	42	1	0.09301	Lung	0.5691	Adipose_Subcutaneous	38.7128	6.58374e-16	38.7128	-1.67973	1.12734	-0.85852	0.385063	1	0
intron_22_50277738_50277853	ENSG00000196576.14	0.367293	42	1	0.09301	Lung	0.5691	Adipose_Subcutaneous	38.7128	6.58374e-16	38.7128	-1.67973	1.12734	-0.85852	0.385063	1	0
intron_22_50277771_50277853	ENSG00000196576.14	0.340742	33	1	0.170005	Lung	0.5691	Uterus	32.3053	7.93816e-16	32.3053	0.569377	1.37219	0.940154	0.172201	1	0
intron_22_50277771_50277853	ENSG00000196576.14	0.340742	33	1	0.170005	Lung	0.5691	Uterus	32.3053	7.93816e-16	32.3053	0.569377	1.37219	0.940154	0.172201	1	0
intron_22_50277771_50277853	ENSG00000196576.14	0.340742	33	1	0.170005	Lung	0.5691	Uterus	32.3053	7.93816e-16	32.3053	0.569377	1.37219	0.940154	0.172201	1	0
intron_22_50277771_50277853	ENSG00000196576.14	0.340742	33	1	0.170005	Lung	0.5691	Uterus	32.3053	7.93816e-16	32.3053	0.569377	1.37219	0.940154	0.172201	1	0
intron_22_50278933_50279630	ENSG00000196576.14	0.270232	8	2	0.0930095	Esophagus_Mucosa	0.6489	Ovary	7.04566	5.68687e-17	0.930193	-1.67973	-0.455291	-1.46885	0.42266	2	0
intron_22_50279011_50279630	ENSG00000196576.14	0.268941	12	2	0.09301	Breast_Mammary_Tissue	0.6489	Ovary	11.0289	6.32942e-18	0.934185	0.455291	1.67973	1.51987	0.350725	2	0
intron_22_50280866_50281089	ENSG00000196576.14	0.409893	31	2	0.1953	Vagina	0.4595	Brain_Cortex	27.7117	6.58743e-16	3.07862	-1.29506	0.73967	-1.06017	0.360072	2	0
intron_22_50280866_50281089	ENSG00000196576.14	0.409893	31	2	0.1953	Vagina	0.4595	Brain_Cortex	27.7117	6.58743e-16	3.07862	-1.29506	0.73967	-1.06017	0.360072	2	0
intron_22_50280866_50281089	ENSG00000196576.14	0.409893	31	2	0.1953	Vagina	0.4595	Brain_Cortex	27.7117	6.58743e-16	3.07862	-1.29506	0.73967	-1.06017	0.360072	2	0
intron_22_50280866_50281089	ENSG00000196576.14	0.409893	31	2	0.1953	Vagina	0.4595	Brain_Cortex	27.7117	6.58743e-16	3.07862	-1.29506	0.73967	-1.06017	0.360072	2	0
intron_22_50280866_50281089	ENSG00000196576.14	0.409893	31	2	0.1953	Vagina	0.4595	Brain_Cortex	27.7117	6.58743e-16	3.07862	-1.29506	0.73967	-1.06017	0.360072	2	0
intron_22_50280866_50281089	ENSG00000196576.14	0.409893	31	2	0.1953	Vagina	0.4595	Brain_Cortex	27.7117	6.58743e-16	3.07862	-1.29506	0.73967	-1.06017	0.360072	2	0
intron_22_50280973_50281089	ENSG00000196576.14	0.430499	30	2	0.1953	Brain_Hippocampus	0.3146	Brain_Caudate_basal_ganglia	27.8164	1.21563e-15	2.18361	1.00562	1.29506	1.11099	0.134444	2	0
intron_22_50280973_50281089	ENSG00000196576.14	0.430499	30	2	0.1953	Brain_Hippocampus	0.3146	Brain_Caudate_basal_ganglia	27.8164	1.21563e-15	2.18361	1.00562	1.29506	1.11099	0.134444	2	0
intron_22_50280973_50281089	ENSG00000196576.14	0.430499	30	2	0.1953	Brain_Hippocampus	0.3146	Brain_Caudate_basal_ganglia	27.8164	1.21563e-15	2.18361	1.00562	1.29506	1.11099	0.134444	2	0
intron_22_50280973_50281089	ENSG00000196576.14	0.430499	30	2	0.1953	Brain_Hippocampus	0.3146	Brain_Caudate_basal_ganglia	27.8164	1.21563e-15	2.18361	1.00562	1.29506	1.11099	0.134444	2	0
intron_22_50280973_50281089	ENSG00000196576.14	0.430499	30	2	0.1953	Brain_Hippocampus	0.3146	Brain_Caudate_basal_ganglia	27.8164	1.21563e-15	2.18361	1.00562	1.29506	1.11099	0.134444	2	0
intron_22_50280973_50281089	ENSG00000196576.14	0.430499	30	2	0.1953	Brain_Hippocampus	0.3146	Brain_Caudate_basal_ganglia	27.8164	1.21563e-15	2.18361	1.00562	1.29506	1.11099	0.134444	2	0
intron_22_50280973_50281089	ENSG00000196576.14	0.430499	30	2	0.1953	Brain_Hippocampus	0.3146	Brain_Caudate_basal_ganglia	27.8164	1.21563e-15	2.18361	1.00562	1.29506	1.11099	0.134444	2	0
intron_22_50281189_50281360	ENSG00000196576.14	0.9513	10	1	0.9513	Lung	0.9513	Brain_Cerebellar_Hemisphere	10	4.275e-17	10	-0.0610743	-0.0610743	-0.0610743	1.17939e-17	1	0
intron_22_50281189_50281360	ENSG00000196576.14	0.9513	10	1	0.9513	Lung	0.9513	Brain_Cerebellar_Hemisphere	10	4.275e-17	10	-0.0610743	-0.0610743	-0.0610743	1.17939e-17	1	0
intron_22_50281189_50281360	ENSG00000196576.14	0.9513	10	1	0.9513	Lung	0.9513	Brain_Cerebellar_Hemisphere	10	4.275e-17	10	-0.0610743	-0.0610743	-0.0610743	1.17939e-17	1	0
intron_22_50281189_50281360	ENSG00000196576.14	0.9513	10	1	0.9513	Lung	0.9513	Brain_Cerebellar_Hemisphere	10	4.275e-17	10	-0.0610743	-0.0610743	-0.0610743	1.17939e-17	1	0
intron_22_50281499_50281566	ENSG00000196576.14	0.0210291	14	4	0.00449414	Skin_Not_Sun_Exposed_Suprapubic	0.9513	Pancreas	11.3306	2.97576e-17	0.623424	-2.84122	0.0610743	-2.48591	0.835078	4	0
intron_22_50281499_50281566	ENSG00000196576.14	0.0210291	14	4	0.00449414	Skin_Not_Sun_Exposed_Suprapubic	0.9513	Pancreas	11.3306	2.97576e-17	0.623424	-2.84122	0.0610743	-2.48591	0.835078	4	0
intron_22_50281499_50281566	ENSG00000196576.14	0.0210291	14	4	0.00449414	Skin_Not_Sun_Exposed_Suprapubic	0.9513	Pancreas	11.3306	2.97576e-17	0.623424	-2.84122	0.0610743	-2.48591	0.835078	4	0
intron_22_50281742_50281854	ENSG00000196576.14	0.0383016	44	2	0.004515	Brain_Hippocampus	0.475687	Pituitary	41.4291	1.00327e-15	2.05039	-2.83974	-0.713257	-1.66337	0.424242	2	0
intron_22_50281742_50281854	ENSG00000196576.14	0.0383016	44	2	0.004515	Brain_Hippocampus	0.475687	Pituitary	41.4291	1.00327e-15	2.05039	-2.83974	-0.713257	-1.66337	0.424242	2	0
intron_22_50281742_50281854	ENSG00000196576.14	0.0383016	44	2	0.004515	Brain_Hippocampus	0.475687	Pituitary	41.4291	1.00327e-15	2.05039	-2.83974	-0.713257	-1.66337	0.424242	2	0
intron_22_50281742_50281854	ENSG00000196576.14	0.0383016	44	2	0.004515	Brain_Hippocampus	0.475687	Pituitary	41.4291	1.00327e-15	2.05039	-2.83974	-0.713257	-1.66337	0.424242	2	0
intron_22_50281742_50281854	ENSG00000196576.14	0.0383016	44	2	0.004515	Brain_Hippocampus	0.475687	Pituitary	41.4291	1.00327e-15	2.05039	-2.83974	-0.713257	-1.66337	0.424242	2	0
intron_22_50281742_50281854	ENSG00000196576.14	0.0383016	44	2	0.004515	Brain_Hippocampus	0.475687	Pituitary	41.4291	1.00327e-15	2.05039	-2.83974	-0.713257	-1.66337	0.424242	2	0
intron_22_50281742_50281854	ENSG00000196576.14	0.0383016	44	2	0.004515	Brain_Hippocampus	0.475687	Pituitary	41.4291	1.00327e-15	2.05039	-2.83974	-0.713257	-1.66337	0.424242	2	0
intron_22_50281742_50281930	ENSG00000196576.14	0.0910276	16	2	0.07423	Artery_Coronary	0.2154	Brain_Cerebellar_Hemisphere	14.5656	3.45363e-18	1.00019	-1.78519	1.43425	1.15976	0.791134	2	0
intron_22_50281742_50281930	ENSG00000196576.14	0.0910276	16	2	0.07423	Artery_Coronary	0.2154	Brain_Cerebellar_Hemisphere	14.5656	3.45363e-18	1.00019	-1.78519	1.43425	1.15976	0.791134	2	0
intron_22_50282881_50283004	ENSG00000196576.14	0.6302	3	1	0.6302	Brain_Caudate_basal_ganglia	0.6302	Brain_Anterior_cingulate_cortex_BA24	3	4.79508e-17	3	-0.481445	0.481445	-0.160482	0.555925	1	0
intron_22_50283186_50283337	ENSG00000196576.14	0.4099	31	1	0.4099	Brain_Caudate_basal_ganglia	0.4099	Breast_Mammary_Tissue	31	6.18801e-16	31	-0.82407	-0.82407	-0.82407	5.73317e-17	1	0
intron_22_50283186_50283337	ENSG00000196576.14	0.4099	31	1	0.4099	Brain_Caudate_basal_ganglia	0.4099	Breast_Mammary_Tissue	31	6.18801e-16	31	-0.82407	-0.82407	-0.82407	5.73317e-17	1	0
intron_22_50283186_50283337	ENSG00000196576.14	0.4099	31	1	0.4099	Brain_Caudate_basal_ganglia	0.4099	Breast_Mammary_Tissue	31	6.18801e-16	31	-0.82407	-0.82407	-0.82407	5.73317e-17	1	0
intron_22_50283186_50283337	ENSG00000196576.14	0.4099	31	1	0.4099	Brain_Caudate_basal_ganglia	0.4099	Breast_Mammary_Tissue	31	6.18801e-16	31	-0.82407	-0.82407	-0.82407	5.73317e-17	1	0
intron_22_50283990_50284132	ENSG00000196576.14	0.1875	29	1	0.1875	Adipose_Visceral_Omentum	0.1875	Breast_Mammary_Tissue	29	1.98475e-15	29	-1.31801	1.31801	-0.136346	1.33414	1	0
intron_22_50283990_50284132	ENSG00000196576.14	0.1875	29	1	0.1875	Adipose_Visceral_Omentum	0.1875	Breast_Mammary_Tissue	29	1.98475e-15	29	-1.31801	1.31801	-0.136346	1.33414	1	0
intron_22_50283990_50284132	ENSG00000196576.14	0.1875	29	1	0.1875	Adipose_Visceral_Omentum	0.1875	Breast_Mammary_Tissue	29	1.98475e-15	29	-1.31801	1.31801	-0.136346	1.33414	1	0
intron_22_50284213_50284573	ENSG00000196576.14	0.346784	33	2	0.16824	Cells_EBV-transformed_lymphocytes	0.6302	Brain_Spinal_cord_cervical_c-1	21.2168	8.02161e-16	11.7832	-1.37788	0.481445	-0.812829	0.744766	2	0
intron_22_50284213_50284573	ENSG00000196576.14	0.346784	33	2	0.16824	Cells_EBV-transformed_lymphocytes	0.6302	Brain_Spinal_cord_cervical_c-1	21.2168	8.02161e-16	11.7832	-1.37788	0.481445	-0.812829	0.744766	2	0
intron_22_50284213_50284573	ENSG00000196576.14	0.346784	33	2	0.16824	Cells_EBV-transformed_lymphocytes	0.6302	Brain_Spinal_cord_cervical_c-1	21.2168	8.02161e-16	11.7832	-1.37788	0.481445	-0.812829	0.744766	2	0
intron_22_50284213_50284573	ENSG00000196576.14	0.346784	33	2	0.16824	Cells_EBV-transformed_lymphocytes	0.6302	Brain_Spinal_cord_cervical_c-1	21.2168	8.02161e-16	11.7832	-1.37788	0.481445	-0.812829	0.744766	2	0
intron_22_50284665_50285800	ENSG00000196576.14	0.107629	17	4	0.005368	Cells_EBV-transformed_lymphocytes	0.7298	Cells_Cultured_fibroblasts	11.051	2.67697e-17	0.670267	-2.78408	2.70795	-0.0690964	1.41595	4	0
intron_22_50284665_50285800	ENSG00000196576.14	0.107629	17	4	0.005368	Cells_EBV-transformed_lymphocytes	0.7298	Cells_Cultured_fibroblasts	11.051	2.67697e-17	0.670267	-2.78408	2.70795	-0.0690964	1.41595	4	0
intron_22_50284665_50285800	ENSG00000196576.14	0.107629	17	4	0.005368	Cells_EBV-transformed_lymphocytes	0.7298	Cells_Cultured_fibroblasts	11.051	2.67697e-17	0.670267	-2.78408	2.70795	-0.0690964	1.41595	4	0
intron_22_50286287_50286448	ENSG00000196576.14	0.668596	13	2	0.391591	Testis	0.7252	Esophagus_Mucosa	12.011	3.85623e-17	0.988988	-0.856735	0.351518	0.258575	0.335109	2	0
intron_22_50286287_50287111	ENSG00000196576.14	0.39186	16	1	0.3917	Stomach	0.3934	Artery_Tibial	15.9391	5.43319e-18	15.9391	0.853468	0.856538	0.854619	0.00153539	1	0
intron_22_50286287_50287111	ENSG00000196576.14	0.39186	16	1	0.3917	Stomach	0.3934	Artery_Tibial	15.9391	5.43319e-18	15.9391	0.853468	0.856538	0.854619	0.00153539	1	0
intron_22_50286287_50287111	ENSG00000196576.14	0.39186	16	1	0.3917	Stomach	0.3934	Artery_Tibial	15.9391	5.43319e-18	15.9391	0.853468	0.856538	0.854619	0.00153539	1	0
intron_22_50286287_50287667	ENSG00000196576.14	0.0035303	26	3	0.000215	Adipose_Visceral_Omentum	0.8484	Artery_Coronary	23.8574	4.03961e-16	0.928642	-3.70071	-0.19116	-3.42847	0.850034	3	0
intron_22_50286287_50287667	ENSG00000196576.14	0.0035303	26	3	0.000215	Adipose_Visceral_Omentum	0.8484	Artery_Coronary	23.8574	4.03961e-16	0.928642	-3.70071	-0.19116	-3.42847	0.850034	3	0
intron_22_50286287_50287667	ENSG00000196576.14	0.0035303	26	3	0.000215	Adipose_Visceral_Omentum	0.8484	Artery_Coronary	23.8574	4.03961e-16	0.928642	-3.70071	-0.19116	-3.42847	0.850034	3	0
intron_22_50287264_50287667	ENSG00000196576.14	0.0173086	41	2	0.01593	Skin_Sun_Exposed_Lower_leg	0.542998	Artery_Coronary	37.943	1.10158e-15	2.91437	-0.856538	2.41052	-0.562987	0.835223	2	0
intron_22_50287264_50287667	ENSG00000196576.14	0.0173086	41	2	0.01593	Skin_Sun_Exposed_Lower_leg	0.542998	Artery_Coronary	37.943	1.10158e-15	2.91437	-0.856538	2.41052	-0.562987	0.835223	2	0
intron_22_50287264_50287667	ENSG00000196576.14	0.0173086	41	2	0.01593	Skin_Sun_Exposed_Lower_leg	0.542998	Artery_Coronary	37.943	1.10158e-15	2.91437	-0.856538	2.41052	-0.562987	0.835223	2	0
intron_22_50287264_50287667	ENSG00000196576.14	0.0173086	41	2	0.01593	Skin_Sun_Exposed_Lower_leg	0.542998	Artery_Coronary	37.943	1.10158e-15	2.91437	-0.856538	2.41052	-0.562987	0.835223	2	0
intron_22_50289142_50289517	ENSG00000196576.14	0.0317858	2	2	0.00944544	Lung	0.01048	Whole_Blood	1.92895	0.0710469	0.0710469	2.55958	2.5955	2.57754	0.0253998	2	0
intron_22_50290597_50294719	ENSG00000196576.14	0.00515817	38	2	0.000407	Adipose_Subcutaneous	0.03006	Brain_Putamen_basal_ganglia	34.3989	7.37985e-16	2.11781	2.1693	3.5355	3.07483	0.349335	2	0
intron_22_50290597_50294719	ENSG00000196576.14	0.00515817	38	2	0.000407	Adipose_Subcutaneous	0.03006	Brain_Putamen_basal_ganglia	34.3989	7.37985e-16	2.11781	2.1693	3.5355	3.07483	0.349335	2	0
intron_22_50290597_50294719	ENSG00000196576.14	0.00515817	38	2	0.000407	Adipose_Subcutaneous	0.03006	Brain_Putamen_basal_ganglia	34.3989	7.37985e-16	2.11781	2.1693	3.5355	3.07483	0.349335	2	0
intron_22_50290597_50294719	ENSG00000196576.14	0.00515817	38	2	0.000407	Adipose_Subcutaneous	0.03006	Brain_Putamen_basal_ganglia	34.3989	7.37985e-16	2.11781	2.1693	3.5355	3.07483	0.349335	2	0
intron_22_50290597_50294719	ENSG00000196576.14	0.00515817	38	2	0.000407	Adipose_Subcutaneous	0.03006	Brain_Putamen_basal_ganglia	34.3989	7.37985e-16	2.11781	2.1693	3.5355	3.07483	0.349335	2	0
intron_22_50290597_50294719	ENSG00000196576.14	0.00515817	38	2	0.000407	Adipose_Subcutaneous	0.03006	Brain_Putamen_basal_ganglia	34.3989	7.37985e-16	2.11781	2.1693	3.5355	3.07483	0.349335	2	0
intron_22_50290597_50294726	ENSG00000196576.14	0.00112572	31	1	0.0003846	Skin_Not_Sun_Exposed_Suprapubic	0.004346	Esophagus_Muscularis	29.784	4.42123e-16	29.784	2.85189	3.55043	3.19356	0.196254	1	0
intron_22_50290597_50294726	ENSG00000196576.14	0.00112572	31	1	0.0003846	Skin_Not_Sun_Exposed_Suprapubic	0.004346	Esophagus_Muscularis	29.784	4.42123e-16	29.784	2.85189	3.55043	3.19356	0.196254	1	0
intron_22_50290597_50294726	ENSG00000196576.14	0.00112572	31	1	0.0003846	Skin_Not_Sun_Exposed_Suprapubic	0.004346	Esophagus_Muscularis	29.784	4.42123e-16	29.784	2.85189	3.55043	3.19356	0.196254	1	0
intron_22_50290597_50307553	ENSG00000196576.14	0.00122583	40	1	0.0003846	Artery_Coronary	0.02265	Prostate	37.626	1.3253e-15	37.626	2.27929	3.55043	3.13592	0.236319	1	0
intron_22_50290597_50307553	ENSG00000196576.14	0.00122583	40	1	0.0003846	Artery_Coronary	0.02265	Prostate	37.626	1.3253e-15	37.626	2.27929	3.55043	3.13592	0.236319	1	0
intron_22_50290597_50307553	ENSG00000196576.14	0.00122583	40	1	0.0003846	Artery_Coronary	0.02265	Prostate	37.626	1.3253e-15	37.626	2.27929	3.55043	3.13592	0.236319	1	0
intron_22_50290597_50307553	ENSG00000196576.14	0.00122583	40	1	0.0003846	Artery_Coronary	0.02265	Prostate	37.626	1.3253e-15	37.626	2.27929	3.55043	3.13592	0.236319	1	0
intron_22_50294778_50295377	ENSG00000196576.14	0.0020403	49	1	0.0003846	Brain_Hypothalamus	0.014395	Skin_Sun_Exposed_Lower_leg	47.9353	1.03893e-15	47.9353	-3.55043	-2.44725	-3.05037	0.274217	1	0
intron_22_50294778_50295377	ENSG00000196576.14	0.0020403	49	1	0.0003846	Brain_Hypothalamus	0.014395	Skin_Sun_Exposed_Lower_leg	47.9353	1.03893e-15	47.9353	-3.55043	-2.44725	-3.05037	0.274217	1	0
intron_22_50294778_50295377	ENSG00000196576.14	0.0020403	49	1	0.0003846	Brain_Hypothalamus	0.014395	Skin_Sun_Exposed_Lower_leg	47.9353	1.03893e-15	47.9353	-3.55043	-2.44725	-3.05037	0.274217	1	0
intron_22_50294778_50295377	ENSG00000196576.14	0.0020403	49	1	0.0003846	Brain_Hypothalamus	0.014395	Skin_Sun_Exposed_Lower_leg	47.9353	1.03893e-15	47.9353	-3.55043	-2.44725	-3.05037	0.274217	1	0
intron_22_50294778_50295377	ENSG00000196576.14	0.0020403	49	1	0.0003846	Brain_Hypothalamus	0.014395	Skin_Sun_Exposed_Lower_leg	47.9353	1.03893e-15	47.9353	-3.55043	-2.44725	-3.05037	0.274217	1	0
intron_22_50294778_50295377	ENSG00000196576.14	0.0020403	49	1	0.0003846	Brain_Hypothalamus	0.014395	Skin_Sun_Exposed_Lower_leg	47.9353	1.03893e-15	47.9353	-3.55043	-2.44725	-3.05037	0.274217	1	0
intron_22_50294778_50295377	ENSG00000196576.14	0.0020403	49	1	0.0003846	Brain_Hypothalamus	0.014395	Skin_Sun_Exposed_Lower_leg	47.9353	1.03893e-15	47.9353	-3.55043	-2.44725	-3.05037	0.274217	1	0
intron_22_50294778_50300277	ENSG00000196576.14	0.00153347	9	1	0.0003846	Brain_Cerebellum	0.003682	Liver	8.67204	3.64231e-18	8.67204	2.90419	3.55043	3.11144	0.237008	1	0
intron_22_50294778_50301347	ENSG00000196576.14	0.00363858	13	2	0.000279113	Stomach	0.00411267	Vagina	11.814	3.59515e-17	0.78956	2.86939	3.63395	3.10884	0.249409	2	0
intron_22_50294778_50307553	ENSG00000196576.14	0.00226851	49	1	0.0003846	Small_Intestine_Terminal_Ileum	0.0294937	Lung	46.9682	2.31335e-15	46.9682	2.17682	3.55043	2.98594	0.373816	1	0
intron_22_50294778_50307553	ENSG00000196576.14	0.00226851	49	1	0.0003846	Small_Intestine_Terminal_Ileum	0.0294937	Lung	46.9682	2.31335e-15	46.9682	2.17682	3.55043	2.98594	0.373816	1	0
intron_22_50294778_50307553	ENSG00000196576.14	0.00226851	49	1	0.0003846	Small_Intestine_Terminal_Ileum	0.0294937	Lung	46.9682	2.31335e-15	46.9682	2.17682	3.55043	2.98594	0.373816	1	0
intron_22_50294778_50307553	ENSG00000196576.14	0.00226851	49	1	0.0003846	Small_Intestine_Terminal_Ileum	0.0294937	Lung	46.9682	2.31335e-15	46.9682	2.17682	3.55043	2.98594	0.373816	1	0
intron_22_50294778_50307553	ENSG00000196576.14	0.00226851	49	1	0.0003846	Small_Intestine_Terminal_Ileum	0.0294937	Lung	46.9682	2.31335e-15	46.9682	2.17682	3.55043	2.98594	0.373816	1	0
intron_22_50294778_50307553	ENSG00000196576.14	0.00226851	49	1	0.0003846	Small_Intestine_Terminal_Ileum	0.0294937	Lung	46.9682	2.31335e-15	46.9682	2.17682	3.55043	2.98594	0.373816	1	0
intron_22_50294778_50307553	ENSG00000196576.14	0.00226851	49	1	0.0003846	Small_Intestine_Terminal_Ileum	0.0294937	Lung	46.9682	2.31335e-15	46.9682	2.17682	3.55043	2.98594	0.373816	1	0
intron_22_50295429_50300277	ENSG00000196576.14	0.0003846	2	1	0.0003846	Liver	0.0003846	Liver	2	3.3547e-17	2	-3.55043	-3.55043	-3.55043	0	1	0
intron_22_50295429_50301347	ENSG00000196576.14	0.000857873	27	2	0.000998116	Artery_Coronary	0.618643	Uterus	24.6831	2.41843e-15	1.72274	-3.29106	0.497775	-1.32309	0.860632	2	0
intron_22_50295429_50307553	ENSG00000196576.14	0.0018731	47	1	0.0003846	Brain_Spinal_cord_cervical_c-1	0.00566756	Lung	46.2896	9.01808e-16	46.2896	-3.55043	-2.76642	-3.08709	0.221996	1	0
intron_22_50295429_50307553	ENSG00000196576.14	0.0018731	47	1	0.0003846	Brain_Spinal_cord_cervical_c-1	0.00566756	Lung	46.2896	9.01808e-16	46.2896	-3.55043	-2.76642	-3.08709	0.221996	1	0
intron_22_50295429_50307553	ENSG00000196576.14	0.0018731	47	1	0.0003846	Brain_Spinal_cord_cervical_c-1	0.00566756	Lung	46.2896	9.01808e-16	46.2896	-3.55043	-2.76642	-3.08709	0.221996	1	0
intron_22_50295429_50307553	ENSG00000196576.14	0.0018731	47	1	0.0003846	Brain_Spinal_cord_cervical_c-1	0.00566756	Lung	46.2896	9.01808e-16	46.2896	-3.55043	-2.76642	-3.08709	0.221996	1	0
intron_22_50295429_50307553	ENSG00000196576.14	0.0018731	47	1	0.0003846	Brain_Spinal_cord_cervical_c-1	0.00566756	Lung	46.2896	9.01808e-16	46.2896	-3.55043	-2.76642	-3.08709	0.221996	1	0
intron_22_50295429_50307553	ENSG00000196576.14	0.0018731	47	1	0.0003846	Brain_Spinal_cord_cervical_c-1	0.00566756	Lung	46.2896	9.01808e-16	46.2896	-3.55043	-2.76642	-3.08709	0.221996	1	0
intron_22_50295429_50307553	ENSG00000196576.14	0.0018731	47	1	0.0003846	Brain_Spinal_cord_cervical_c-1	0.00566756	Lung	46.2896	9.01808e-16	46.2896	-3.55043	-2.76642	-3.08709	0.221996	1	0
intron_22_50313724_50313814	ENSG00000205593.11	0.08145	2	1	0.08145	Cells_EBV-transformed_lymphocytes	0.08145	Cells_EBV-transformed_lymphocytes	2	3.3547e-17	2	1.74233	1.74233	1.74233	0	1	0
intron_22_50313878_50314207	ENSG00000205593.11	0.08145	5	1	0.08145	Brain_Cerebellar_Hemisphere	0.08145	Cells_EBV-transformed_lymphocytes	5	2.00108e-18	5	-1.74233	1.74233	-0.348467	1.90863	1	0
intron_22_50314272_50314605	ENSG00000205593.11	0.0554487	28	1	0.05347	Artery_Coronary	0.124808	Testis	27.9676	1.20864e-15	27.9676	-1.93111	-1.5349	-1.91404	0.0758899	1	0
intron_22_50314272_50314605	ENSG00000205593.11	0.0554487	28	1	0.05347	Artery_Coronary	0.124808	Testis	27.9676	1.20864e-15	27.9676	-1.93111	-1.5349	-1.91404	0.0758899	1	0
intron_22_50314272_50314605	ENSG00000205593.11	0.0554487	28	1	0.05347	Artery_Coronary	0.124808	Testis	27.9676	1.20864e-15	27.9676	-1.93111	-1.5349	-1.91404	0.0758899	1	0
intron_22_50314494_50314605	ENSG00000205593.11	0.07489	14	1	0.07489	Esophagus_Mucosa	0.07489	Thyroid	14	1.66204e-17	14	-1.78114	-1.78114	-1.78114	2.88855e-16	1	0
intron_22_50314494_50314605	ENSG00000205593.11	0.07489	14	1	0.07489	Esophagus_Mucosa	0.07489	Thyroid	14	1.66204e-17	14	-1.78114	-1.78114	-1.78114	2.88855e-16	1	0
intron_22_50316475_50316566	ENSG00000205593.11	0.172129	34	3	0.04031	Brain_Putamen_basal_ganglia	0.4195	Esophagus_Gastroesophageal_Junction	27.9373	6.23287e-16	0.978535	-2.05056	-0.807289	-1.13881	0.405583	3	0
intron_22_50316475_50316566	ENSG00000205593.11	0.172129	34	3	0.04031	Brain_Putamen_basal_ganglia	0.4195	Esophagus_Gastroesophageal_Junction	27.9373	6.23287e-16	0.978535	-2.05056	-0.807289	-1.13881	0.405583	3	0
intron_22_50316475_50316566	ENSG00000205593.11	0.172129	34	3	0.04031	Brain_Putamen_basal_ganglia	0.4195	Esophagus_Gastroesophageal_Junction	27.9373	6.23287e-16	0.978535	-2.05056	-0.807289	-1.13881	0.405583	3	0
intron_22_50316475_50317293	ENSG00000205593.11	0.0943895	38	2	0.04031	Brain_Hypothalamus	0.414367	Artery_Aorta	33.3645	6.51186e-16	3.8114	-1.52403	2.05056	0.993003	0.521391	2	0
intron_22_50316475_50317293	ENSG00000205593.11	0.0943895	38	2	0.04031	Brain_Hypothalamus	0.414367	Artery_Aorta	33.3645	6.51186e-16	3.8114	-1.52403	2.05056	0.993003	0.521391	2	0
intron_22_50316475_50317293	ENSG00000205593.11	0.0943895	38	2	0.04031	Brain_Hypothalamus	0.414367	Artery_Aorta	33.3645	6.51186e-16	3.8114	-1.52403	2.05056	0.993003	0.521391	2	0
intron_22_50316475_50317293	ENSG00000205593.11	0.0943895	38	2	0.04031	Brain_Hypothalamus	0.414367	Artery_Aorta	33.3645	6.51186e-16	3.8114	-1.52403	2.05056	0.993003	0.521391	2	0
intron_22_50316626_50317293	ENSG00000205593.11	0.0722092	27	3	0.0114204	Brain_Frontal_Cortex_BA9	0.904252	Nerve_Tibial	22.5243	8.89785e-16	0.988587	-0.950221	2.52956	-0.146506	0.638845	3	0
intron_22_50316626_50317293	ENSG00000205593.11	0.0722092	27	3	0.0114204	Brain_Frontal_Cortex_BA9	0.904252	Nerve_Tibial	22.5243	8.89785e-16	0.988587	-0.950221	2.52956	-0.146506	0.638845	3	0
intron_22_50316712_50317293	ENSG00000205593.11	0.144494	36	2	0.1275	Brain_Spinal_cord_cervical_c-1	0.451748	Adipose_Subcutaneous	34.0513	3.89973e-16	1.94871	-1.52403	1.52403	-0.885415	0.426815	2	0
intron_22_50316712_50317293	ENSG00000205593.11	0.144494	36	2	0.1275	Brain_Spinal_cord_cervical_c-1	0.451748	Adipose_Subcutaneous	34.0513	3.89973e-16	1.94871	-1.52403	1.52403	-0.885415	0.426815	2	0
intron_22_50316712_50317293	ENSG00000205593.11	0.144494	36	2	0.1275	Brain_Spinal_cord_cervical_c-1	0.451748	Adipose_Subcutaneous	34.0513	3.89973e-16	1.94871	-1.52403	1.52403	-0.885415	0.426815	2	0
intron_22_50316712_50317293	ENSG00000205593.11	0.144494	36	2	0.1275	Brain_Spinal_cord_cervical_c-1	0.451748	Adipose_Subcutaneous	34.0513	3.89973e-16	1.94871	-1.52403	1.52403	-0.885415	0.426815	2	0
intron_22_50372150_50388986	ENSG00000100239.15	0.354481	13	2	0.1501	Brain_Caudate_basal_ganglia	0.2147	Spleen	12.2647	1.31566e-17	0.735274	-1.43918	-1.24074	-1.36286	0.100481	2	0
intron_22_50372150_50388986	ENSG00000100239.15	0.354481	13	2	0.1501	Brain_Caudate_basal_ganglia	0.2147	Spleen	12.2647	1.31566e-17	0.735274	-1.43918	-1.24074	-1.36286	0.100481	2	0
intron_22_50372150_50393893	ENSG00000100239.15	0.138434	47	3	0.09416	Liver	0.494552	Artery_Tibial	26.3705	8.20171e-16	3.71402	-1.67385	1.55744	-0.0147623	1.3911	3	0
intron_22_50372150_50393893	ENSG00000100239.15	0.138434	47	3	0.09416	Liver	0.494552	Artery_Tibial	26.3705	8.20171e-16	3.71402	-1.67385	1.55744	-0.0147623	1.3911	3	0
intron_22_50372150_50393893	ENSG00000100239.15	0.138434	47	3	0.09416	Liver	0.494552	Artery_Tibial	26.3705	8.20171e-16	3.71402	-1.67385	1.55744	-0.0147623	1.3911	3	0
intron_22_50372150_50393893	ENSG00000100239.15	0.138434	47	3	0.09416	Liver	0.494552	Artery_Tibial	26.3705	8.20171e-16	3.71402	-1.67385	1.55744	-0.0147623	1.3911	3	0
intron_22_50372150_50393893	ENSG00000100239.15	0.138434	47	3	0.09416	Liver	0.494552	Artery_Tibial	26.3705	8.20171e-16	3.71402	-1.67385	1.55744	-0.0147623	1.3911	3	0
intron_22_50372150_50393893	ENSG00000100239.15	0.138434	47	3	0.09416	Liver	0.494552	Artery_Tibial	26.3705	8.20171e-16	3.71402	-1.67385	1.55744	-0.0147623	1.3911	3	0
intron_22_50387738_50388986	ENSG00000100239.15	0.7496	1	1	0.7496	Liver	0.7496	Liver	1	1	1	-0.319167	-0.319167	-0.319167	NA	1	0
intron_22_50389111_50393750	ENSG00000100239.15	0.8258	9	1	0.8258	Cells_EBV-transformed_lymphocytes	0.8258	Cells_Cultured_fibroblasts	9	5.181e-17	9	-0.220091	0.220091	0.171182	0.146728	1	0
intron_22_50393799_50393893	ENSG00000100239.15	0.349464	28	2	0.0047106	Muscle_Skeletal	0.9075	Small_Intestine_Terminal_Ileum	26.0001	2.24929e-15	0.947985	-2.82619	-0.116192	-1.37931	0.414104	2	0
intron_22_50393799_50393893	ENSG00000100239.15	0.349464	28	2	0.0047106	Muscle_Skeletal	0.9075	Small_Intestine_Terminal_Ileum	26.0001	2.24929e-15	0.947985	-2.82619	-0.116192	-1.37931	0.414104	2	0
intron_22_50394135_50406735	ENSG00000100239.15	0.137293	16	1	0.1253	Brain_Caudate_basal_ganglia	0.1842	Artery_Aorta	15.6513	2.10192e-17	15.6513	-1.5329	1.5329	1.08562	1.02656	1	0
intron_22_50394135_50406735	ENSG00000100239.15	0.137293	16	1	0.1253	Brain_Caudate_basal_ganglia	0.1842	Artery_Aorta	15.6513	2.10192e-17	15.6513	-1.5329	1.5329	1.08562	1.02656	1	0
intron_22_50406875_50414552	ENSG00000100239.15	0.00110754	30	2	0.0014292	Cells_EBV-transformed_lymphocytes	0.98338	Brain_Substantia_nigra	23.2664	9.19328e-16	6.73361	-3.18869	3.05899	-0.37207	1.84899	2	0
intron_22_50406875_50414552	ENSG00000100239.15	0.00110754	30	2	0.0014292	Cells_EBV-transformed_lymphocytes	0.98338	Brain_Substantia_nigra	23.2664	9.19328e-16	6.73361	-3.18869	3.05899	-0.37207	1.84899	2	0
intron_22_50406875_50414552	ENSG00000100239.15	0.00110754	30	2	0.0014292	Cells_EBV-transformed_lymphocytes	0.98338	Brain_Substantia_nigra	23.2664	9.19328e-16	6.73361	-3.18869	3.05899	-0.37207	1.84899	2	0
intron_22_50406875_50414552	ENSG00000100239.15	0.00110754	30	2	0.0014292	Cells_EBV-transformed_lymphocytes	0.98338	Brain_Substantia_nigra	23.2664	9.19328e-16	6.73361	-3.18869	3.05899	-0.37207	1.84899	2	0
intron_22_50406875_50414552	ENSG00000100239.15	0.00110754	30	2	0.0014292	Cells_EBV-transformed_lymphocytes	0.98338	Brain_Substantia_nigra	23.2664	9.19328e-16	6.73361	-3.18869	3.05899	-0.37207	1.84899	2	0
intron_22_50416157_50418867	ENSG00000100239.15	0.001043	20	1	0.001043	Artery_Aorta	0.001043	Esophagus_Gastroesophageal_Junction	20	1.10098e-17	20	-3.27866	3.27866	-0.983599	3.2089	1	0
intron_22_50416157_50418867	ENSG00000100239.15	0.001043	20	1	0.001043	Artery_Aorta	0.001043	Esophagus_Gastroesophageal_Junction	20	1.10098e-17	20	-3.27866	3.27866	-0.983599	3.2089	1	0
intron_22_50416157_50419349	ENSG00000100239.15	0.001043	29	1	0.001043	Adrenal_Gland	0.001043	Adipose_Subcutaneous	29	1.48461e-15	29	-3.27866	-3.27866	-3.27866	5.75361e-16	1	0
intron_22_50416157_50419349	ENSG00000100239.15	0.001043	29	1	0.001043	Adrenal_Gland	0.001043	Adipose_Subcutaneous	29	1.48461e-15	29	-3.27866	-3.27866	-3.27866	5.75361e-16	1	0
intron_22_50416157_50419349	ENSG00000100239.15	0.001043	29	1	0.001043	Adrenal_Gland	0.001043	Adipose_Subcutaneous	29	1.48461e-15	29	-3.27866	-3.27866	-3.27866	5.75361e-16	1	0
intron_22_50418979_50419346	ENSG00000100239.15	0.002067	7	1	0.002067	Adipose_Subcutaneous	0.002067	Cells_EBV-transformed_lymphocytes	7	1.06771e-49	7	-3.08043	3.08043	-0.440062	3.29312	1	0
intron_22_50418979_50419346	ENSG00000100239.15	0.002067	7	1	0.002067	Adipose_Subcutaneous	0.002067	Cells_EBV-transformed_lymphocytes	7	1.06771e-49	7	-3.08043	3.08043	-0.440062	3.29312	1	0
intron_22_50418979_50419349	ENSG00000100239.15	0.00198702	13	1	0.001809	Adipose_Subcutaneous	0.002067	Stomach	12.925	4.55806e-17	12.925	-3.08043	3.11992	1.18782	2.96171	1	0
intron_22_50418979_50419349	ENSG00000100239.15	0.00198702	13	1	0.001809	Adipose_Subcutaneous	0.002067	Stomach	12.925	4.55806e-17	12.925	-3.08043	3.11992	1.18782	2.96171	1	0
intron_22_50418979_50419349	ENSG00000100239.15	0.00198702	13	1	0.001809	Adipose_Subcutaneous	0.002067	Stomach	12.925	4.55806e-17	12.925	-3.08043	3.11992	1.18782	2.96171	1	0
intron_22_50418979_50419349	ENSG00000100239.15	0.00198702	13	1	0.001809	Adipose_Subcutaneous	0.002067	Stomach	12.925	4.55806e-17	12.925	-3.08043	3.11992	1.18782	2.96171	1	0
intron_22_50418989_50419349	ENSG00000100239.15	0.002067	5	1	0.002067	Adrenal_Gland	0.002067	Adipose_Visceral_Omentum	5	5.83966e-33	5	3.08043	3.08043	3.08043	3.14018e-16	1	0
intron_22_50419462_50422254	ENSG00000100239.15	0.000955451	30	1	0.0007851	Artery_Tibial	0.001385	Brain_Anterior_cingulate_cortex_BA24	29.7341	6.20872e-16	29.7341	-3.358	-3.19776	-3.28856	0.0807601	1	0
intron_22_50419462_50422254	ENSG00000100239.15	0.000955451	30	1	0.0007851	Artery_Tibial	0.001385	Brain_Anterior_cingulate_cortex_BA24	29.7341	6.20872e-16	29.7341	-3.358	-3.19776	-3.28856	0.0807601	1	0
intron_22_50419462_50422254	ENSG00000100239.15	0.000955451	30	1	0.0007851	Artery_Tibial	0.001385	Brain_Anterior_cingulate_cortex_BA24	29.7341	6.20872e-16	29.7341	-3.358	-3.19776	-3.28856	0.0807601	1	0
intron_22_50419462_50422254	ENSG00000100239.15	0.000955451	30	1	0.0007851	Artery_Tibial	0.001385	Brain_Anterior_cingulate_cortex_BA24	29.7341	6.20872e-16	29.7341	-3.358	-3.19776	-3.28856	0.0807601	1	0
intron_22_50419462_50422259	ENSG00000100239.15	0.00093832	30	1	0.0007851	Colon_Transverse	0.001385	Brain_Cerebellum	29.7401	6.65365e-16	29.7401	3.19776	3.358	3.2939	0.0798413	1	0
intron_22_50419462_50422259	ENSG00000100239.15	0.00093832	30	1	0.0007851	Colon_Transverse	0.001385	Brain_Cerebellum	29.7401	6.65365e-16	29.7401	3.19776	3.358	3.2939	0.0798413	1	0
intron_22_50419462_50422259	ENSG00000100239.15	0.00093832	30	1	0.0007851	Colon_Transverse	0.001385	Brain_Cerebellum	29.7401	6.65365e-16	29.7401	3.19776	3.358	3.2939	0.0798413	1	0
intron_22_50419462_50422259	ENSG00000100239.15	0.00093832	30	1	0.0007851	Colon_Transverse	0.001385	Brain_Cerebellum	29.7401	6.65365e-16	29.7401	3.19776	3.358	3.2939	0.0798413	1	0
intron_22_50419462_50422259	ENSG00000100239.15	0.00093832	30	1	0.0007851	Colon_Transverse	0.001385	Brain_Cerebellum	29.7401	6.65365e-16	29.7401	3.19776	3.358	3.2939	0.0798413	1	0
intron_22_50422380_50423462	ENSG00000100239.15	0.0002515	15	1	0.0002515	Artery_Coronary	0.0002515	Brain_Cerebellar_Hemisphere	15	1.89453e-17	15	-3.66073	3.66073	1.70834	3.35131	1	0
intron_22_50430170_50431173	ENSG00000100239.15	0.0004259	10	1	0.0004259	Brain_Cerebellar_Hemisphere	0.0004259	Kidney_Cortex	10	3.9649e-17	10	-3.52349	-3.52349	-3.52349	8.63154e-16	1	0
intron_22_50436452_50436988	ENSG00000100239.15	0.00335681	43	3	0.04588	Adipose_Visceral_Omentum	0.7639	Prostate	34.5586	4.69325e-16	1.38895	-1.10861	1.9965	1.09855	1.23127	3	0
intron_22_50436452_50436988	ENSG00000100239.15	0.00335681	43	3	0.04588	Adipose_Visceral_Omentum	0.7639	Prostate	34.5586	4.69325e-16	1.38895	-1.10861	1.9965	1.09855	1.23127	3	0
intron_22_50436452_50436988	ENSG00000100239.15	0.00335681	43	3	0.04588	Adipose_Visceral_Omentum	0.7639	Prostate	34.5586	4.69325e-16	1.38895	-1.10861	1.9965	1.09855	1.23127	3	0
intron_22_50436452_50436988	ENSG00000100239.15	0.00335681	43	3	0.04588	Adipose_Visceral_Omentum	0.7639	Prostate	34.5586	4.69325e-16	1.38895	-1.10861	1.9965	1.09855	1.23127	3	0
intron_22_50436452_50436988	ENSG00000100239.15	0.00335681	43	3	0.04588	Adipose_Visceral_Omentum	0.7639	Prostate	34.5586	4.69325e-16	1.38895	-1.10861	1.9965	1.09855	1.23127	3	0
intron_22_50436452_50437069	ENSG00000100239.15	0.00598023	15	2	0.04588	Brain_Cerebellum	0.399957	Vagina	11.6746	8.19305e-18	3.32542	-1.9965	1.9965	-1.06754	1.11361	2	0
intron_22_50436452_50437069	ENSG00000100239.15	0.00598023	15	2	0.04588	Brain_Cerebellum	0.399957	Vagina	11.6746	8.19305e-18	3.32542	-1.9965	1.9965	-1.06754	1.11361	2	0
intron_22_50436452_50437069	ENSG00000100239.15	0.00598023	15	2	0.04588	Brain_Cerebellum	0.399957	Vagina	11.6746	8.19305e-18	3.32542	-1.9965	1.9965	-1.06754	1.11361	2	0
intron_22_50436452_50437506	ENSG00000100239.15	0.00604897	48	2	0.04588	Brain_Anterior_cingulate_cortex_BA24	0.84888	Pancreas	43.1862	1.33218e-15	3.74795	-1.9965	1.10861	-0.861208	0.881831	2	0
intron_22_50436452_50437506	ENSG00000100239.15	0.00604897	48	2	0.04588	Brain_Anterior_cingulate_cortex_BA24	0.84888	Pancreas	43.1862	1.33218e-15	3.74795	-1.9965	1.10861	-0.861208	0.881831	2	0
intron_22_50436452_50437506	ENSG00000100239.15	0.00604897	48	2	0.04588	Brain_Anterior_cingulate_cortex_BA24	0.84888	Pancreas	43.1862	1.33218e-15	3.74795	-1.9965	1.10861	-0.861208	0.881831	2	0
intron_22_50436452_50437506	ENSG00000100239.15	0.00604897	48	2	0.04588	Brain_Anterior_cingulate_cortex_BA24	0.84888	Pancreas	43.1862	1.33218e-15	3.74795	-1.9965	1.10861	-0.861208	0.881831	2	0
intron_22_50436452_50437506	ENSG00000100239.15	0.00604897	48	2	0.04588	Brain_Anterior_cingulate_cortex_BA24	0.84888	Pancreas	43.1862	1.33218e-15	3.74795	-1.9965	1.10861	-0.861208	0.881831	2	0
intron_22_50436452_50437506	ENSG00000100239.15	0.00604897	48	2	0.04588	Brain_Anterior_cingulate_cortex_BA24	0.84888	Pancreas	43.1862	1.33218e-15	3.74795	-1.9965	1.10861	-0.861208	0.881831	2	0
intron_22_50437068_50437506	ENSG00000100239.15	0.0166525	45	2	0.05505	Pituitary	0.865589	Nerve_Tibial	37.5155	2.23269e-15	6.02327	-1.07204	1.91848	0.0552681	1.0796	2	0
intron_22_50437068_50437506	ENSG00000100239.15	0.0166525	45	2	0.05505	Pituitary	0.865589	Nerve_Tibial	37.5155	2.23269e-15	6.02327	-1.07204	1.91848	0.0552681	1.0796	2	0
intron_22_50437068_50437506	ENSG00000100239.15	0.0166525	45	2	0.05505	Pituitary	0.865589	Nerve_Tibial	37.5155	2.23269e-15	6.02327	-1.07204	1.91848	0.0552681	1.0796	2	0
intron_22_50437068_50437506	ENSG00000100239.15	0.0166525	45	2	0.05505	Pituitary	0.865589	Nerve_Tibial	37.5155	2.23269e-15	6.02327	-1.07204	1.91848	0.0552681	1.0796	2	0
intron_22_50437068_50437506	ENSG00000100239.15	0.0166525	45	2	0.05505	Pituitary	0.865589	Nerve_Tibial	37.5155	2.23269e-15	6.02327	-1.07204	1.91848	0.0552681	1.0796	2	0
intron_22_50437068_50437506	ENSG00000100239.15	0.0166525	45	2	0.05505	Pituitary	0.865589	Nerve_Tibial	37.5155	2.23269e-15	6.02327	-1.07204	1.91848	0.0552681	1.0796	2	0
intron_22_50437900_50438174	ENSG00000100239.15	0.0090283	12	2	0.003181	Pancreas	0.0691	Thyroid	11.1731	2.44365e-18	0.722792	-2.94968	-1.81777	-2.06343	0.366273	2	0
intron_22_50440049_50440801	ENSG00000100239.15	0.548982	23	2	0.3203	Adipose_Visceral_Omentum	0.7229	Brain_Anterior_cingulate_cortex_BA24	14.8954	8.70106e-19	8.07865	-0.993842	0.354586	-0.426302	0.642864	2	0
intron_22_50440049_50440801	ENSG00000100239.15	0.548982	23	2	0.3203	Adipose_Visceral_Omentum	0.7229	Brain_Anterior_cingulate_cortex_BA24	14.8954	8.70106e-19	8.07865	-0.993842	0.354586	-0.426302	0.642864	2	0
intron_22_50440049_50440801	ENSG00000100239.15	0.548982	23	2	0.3203	Adipose_Visceral_Omentum	0.7229	Brain_Anterior_cingulate_cortex_BA24	14.8954	8.70106e-19	8.07865	-0.993842	0.354586	-0.426302	0.642864	2	0
intron_22_50440049_50440801	ENSG00000100239.15	0.548982	23	2	0.3203	Adipose_Visceral_Omentum	0.7229	Brain_Anterior_cingulate_cortex_BA24	14.8954	8.70106e-19	8.07865	-0.993842	0.354586	-0.426302	0.642864	2	0
intron_22_50440049_50440801	ENSG00000100239.15	0.548982	23	2	0.3203	Adipose_Visceral_Omentum	0.7229	Brain_Anterior_cingulate_cortex_BA24	14.8954	8.70106e-19	8.07865	-0.993842	0.354586	-0.426302	0.642864	2	0
intron_22_50440049_50440822	ENSG00000100239.15	0.00272593	31	3	0.0001712	Kidney_Cortex	0.7229	Adipose_Visceral_Omentum	17.6415	7.24559e-16	2.14013	-3.07833	3.75811	0.468677	1.22999	3	0
intron_22_50440049_50440822	ENSG00000100239.15	0.00272593	31	3	0.0001712	Kidney_Cortex	0.7229	Adipose_Visceral_Omentum	17.6415	7.24559e-16	2.14013	-3.07833	3.75811	0.468677	1.22999	3	0
intron_22_50440049_50440822	ENSG00000100239.15	0.00272593	31	3	0.0001712	Kidney_Cortex	0.7229	Adipose_Visceral_Omentum	17.6415	7.24559e-16	2.14013	-3.07833	3.75811	0.468677	1.22999	3	0
intron_22_50440049_50440822	ENSG00000100239.15	0.00272593	31	3	0.0001712	Kidney_Cortex	0.7229	Adipose_Visceral_Omentum	17.6415	7.24559e-16	2.14013	-3.07833	3.75811	0.468677	1.22999	3	0
intron_22_50440049_50440822	ENSG00000100239.15	0.00272593	31	3	0.0001712	Kidney_Cortex	0.7229	Adipose_Visceral_Omentum	17.6415	7.24559e-16	2.14013	-3.07833	3.75811	0.468677	1.22999	3	0
intron_22_50440049_50440822	ENSG00000100239.15	0.00272593	31	3	0.0001712	Kidney_Cortex	0.7229	Adipose_Visceral_Omentum	17.6415	7.24559e-16	2.14013	-3.07833	3.75811	0.468677	1.22999	3	0
intron_22_50440049_50440822	ENSG00000100239.15	0.00272593	31	3	0.0001712	Kidney_Cortex	0.7229	Adipose_Visceral_Omentum	17.6415	7.24559e-16	2.14013	-3.07833	3.75811	0.468677	1.22999	3	0
intron_22_50440955_50443866	ENSG00000100239.15	0.000169031	10	1	0.00016302	Testis	0.0001712	Liver	9.9895	6.81613e-17	9.9895	3.75811	3.77035	3.75934	0.0038694	1	0
intron_22_50440955_50443866	ENSG00000100239.15	0.000169031	10	1	0.00016302	Testis	0.0001712	Liver	9.9895	6.81613e-17	9.9895	3.75811	3.77035	3.75934	0.0038694	1	0
intron_22_50441026_50443866	ENSG00000100239.15	0.00139383	32	3	0.0001712	Minor_Salivary_Gland	0.7527	Brain_Cerebellar_Hemisphere	22.1004	3.9262e-16	3.68312	-3.75811	0.315081	-2.96689	0.99168	3	0
intron_22_50441026_50443866	ENSG00000100239.15	0.00139383	32	3	0.0001712	Minor_Salivary_Gland	0.7527	Brain_Cerebellar_Hemisphere	22.1004	3.9262e-16	3.68312	-3.75811	0.315081	-2.96689	0.99168	3	0
intron_22_50441026_50443866	ENSG00000100239.15	0.00139383	32	3	0.0001712	Minor_Salivary_Gland	0.7527	Brain_Cerebellar_Hemisphere	22.1004	3.9262e-16	3.68312	-3.75811	0.315081	-2.96689	0.99168	3	0
intron_22_50441026_50443866	ENSG00000100239.15	0.00139383	32	3	0.0001712	Minor_Salivary_Gland	0.7527	Brain_Cerebellar_Hemisphere	22.1004	3.9262e-16	3.68312	-3.75811	0.315081	-2.96689	0.99168	3	0
intron_22_50441026_50443866	ENSG00000100239.15	0.00139383	32	3	0.0001712	Minor_Salivary_Gland	0.7527	Brain_Cerebellar_Hemisphere	22.1004	3.9262e-16	3.68312	-3.75811	0.315081	-2.96689	0.99168	3	0
intron_22_50443323_50443866	ENSG00000100239.15	0.00224086	35	5	0.0001712	Skin_Not_Sun_Exposed_Suprapubic	0.912305	Brain_Cerebellar_Hemisphere	13.8382	4.02397e-16	0.556331	-1.12489	3.75811	0.712014	1.39509	5	0
intron_22_50443323_50443866	ENSG00000100239.15	0.00224086	35	5	0.0001712	Skin_Not_Sun_Exposed_Suprapubic	0.912305	Brain_Cerebellar_Hemisphere	13.8382	4.02397e-16	0.556331	-1.12489	3.75811	0.712014	1.39509	5	0
intron_22_50443323_50443866	ENSG00000100239.15	0.00224086	35	5	0.0001712	Skin_Not_Sun_Exposed_Suprapubic	0.912305	Brain_Cerebellar_Hemisphere	13.8382	4.02397e-16	0.556331	-1.12489	3.75811	0.712014	1.39509	5	0
intron_22_50443323_50443866	ENSG00000100239.15	0.00224086	35	5	0.0001712	Skin_Not_Sun_Exposed_Suprapubic	0.912305	Brain_Cerebellar_Hemisphere	13.8382	4.02397e-16	0.556331	-1.12489	3.75811	0.712014	1.39509	5	0
intron_22_50444117_50444199	ENSG00000100239.15	0.473139	46	2	0.0132888	Adipose_Subcutaneous	0.983586	Esophagus_Gastroesophageal_Junction	36.1885	1.83231e-15	7.50313	-1.11417	2.47593	0.881062	0.538085	2	0
intron_22_50444117_50444199	ENSG00000100239.15	0.473139	46	2	0.0132888	Adipose_Subcutaneous	0.983586	Esophagus_Gastroesophageal_Junction	36.1885	1.83231e-15	7.50313	-1.11417	2.47593	0.881062	0.538085	2	0
intron_22_50444117_50444199	ENSG00000100239.15	0.473139	46	2	0.0132888	Adipose_Subcutaneous	0.983586	Esophagus_Gastroesophageal_Junction	36.1885	1.83231e-15	7.50313	-1.11417	2.47593	0.881062	0.538085	2	0
intron_22_50444117_50444199	ENSG00000100239.15	0.473139	46	2	0.0132888	Adipose_Subcutaneous	0.983586	Esophagus_Gastroesophageal_Junction	36.1885	1.83231e-15	7.50313	-1.11417	2.47593	0.881062	0.538085	2	0
intron_22_50444117_50444199	ENSG00000100239.15	0.473139	46	2	0.0132888	Adipose_Subcutaneous	0.983586	Esophagus_Gastroesophageal_Junction	36.1885	1.83231e-15	7.50313	-1.11417	2.47593	0.881062	0.538085	2	0
intron_22_50444117_50444199	ENSG00000100239.15	0.473139	46	2	0.0132888	Adipose_Subcutaneous	0.983586	Esophagus_Gastroesophageal_Junction	36.1885	1.83231e-15	7.50313	-1.11417	2.47593	0.881062	0.538085	2	0
intron_22_50444117_50444203	ENSG00000100239.15	0.571988	33	1	0.0464824	Brain_Amygdala	0.5719	Adrenal_Gland	32	5.33984e-16	32	-0.565255	1.99099	-0.453536	0.480902	1	0
intron_22_50444117_50444203	ENSG00000100239.15	0.571988	33	1	0.0464824	Brain_Amygdala	0.5719	Adrenal_Gland	32	5.33984e-16	32	-0.565255	1.99099	-0.453536	0.480902	1	0
intron_22_50455142_50455224	ENSG00000100241.20	0.5173	1	1	0.5173	Liver	0.5173	Liver	1	1	1	0.647513	0.647513	0.647513	NA	1	0
intron_22_50456673_50457034	ENSG00000100241.20	0.265945	23	2	0.04937	Skin_Sun_Exposed_Lower_leg	0.6992	Artery_Tibial	20.5535	4.56565e-18	2.24806	-0.386401	1.96538	0.858638	0.612702	2	0
intron_22_50456673_50459255	ENSG00000100241.20	0.0286206	47	4	0.003134	Brain_Amygdala	0.956891	Artery_Tibial	19.4774	3.55792e-16	4.66741	-2.09913	2.95428	0.455467	1.54653	4	0
intron_22_50456673_50459255	ENSG00000100241.20	0.0286206	47	4	0.003134	Brain_Amygdala	0.956891	Artery_Tibial	19.4774	3.55792e-16	4.66741	-2.09913	2.95428	0.455467	1.54653	4	0
intron_22_50456673_50459255	ENSG00000100241.20	0.0286206	47	4	0.003134	Brain_Amygdala	0.956891	Artery_Tibial	19.4774	3.55792e-16	4.66741	-2.09913	2.95428	0.455467	1.54653	4	0
intron_22_50456673_50459255	ENSG00000100241.20	0.0286206	47	4	0.003134	Brain_Amygdala	0.956891	Artery_Tibial	19.4774	3.55792e-16	4.66741	-2.09913	2.95428	0.455467	1.54653	4	0
intron_22_50456673_50459255	ENSG00000100241.20	0.0286206	47	4	0.003134	Brain_Amygdala	0.956891	Artery_Tibial	19.4774	3.55792e-16	4.66741	-2.09913	2.95428	0.455467	1.54653	4	0
intron_22_50456673_50459255	ENSG00000100241.20	0.0286206	47	4	0.003134	Brain_Amygdala	0.956891	Artery_Tibial	19.4774	3.55792e-16	4.66741	-2.09913	2.95428	0.455467	1.54653	4	0
intron_22_50457111_50459255	ENSG00000100241.20	0.00917405	48	3	0.02666	Artery_Aorta	0.855757	Heart_Atrial_Appendage	35.6784	1.21158e-15	4.0659	-2.21646	2.16908	0.790079	1.20042	3	0
intron_22_50457111_50459255	ENSG00000100241.20	0.00917405	48	3	0.02666	Artery_Aorta	0.855757	Heart_Atrial_Appendage	35.6784	1.21158e-15	4.0659	-2.21646	2.16908	0.790079	1.20042	3	0
intron_22_50457111_50459255	ENSG00000100241.20	0.00917405	48	3	0.02666	Artery_Aorta	0.855757	Heart_Atrial_Appendage	35.6784	1.21158e-15	4.0659	-2.21646	2.16908	0.790079	1.20042	3	0
intron_22_50457111_50459255	ENSG00000100241.20	0.00917405	48	3	0.02666	Artery_Aorta	0.855757	Heart_Atrial_Appendage	35.6784	1.21158e-15	4.0659	-2.21646	2.16908	0.790079	1.20042	3	0
intron_22_50457111_50459255	ENSG00000100241.20	0.00917405	48	3	0.02666	Artery_Aorta	0.855757	Heart_Atrial_Appendage	35.6784	1.21158e-15	4.0659	-2.21646	2.16908	0.790079	1.20042	3	0
intron_22_50457111_50459255	ENSG00000100241.20	0.00917405	48	3	0.02666	Artery_Aorta	0.855757	Heart_Atrial_Appendage	35.6784	1.21158e-15	4.0659	-2.21646	2.16908	0.790079	1.20042	3	0
intron_22_50459392_50459470	ENSG00000100241.20	0.05075	32	1	0.05075	Adipose_Visceral_Omentum	0.05075	Breast_Mammary_Tissue	32	5.56331e-16	32	1.95359	1.95359	1.95359	2.76299e-16	1	0
intron_22_50459392_50459470	ENSG00000100241.20	0.05075	32	1	0.05075	Adipose_Visceral_Omentum	0.05075	Breast_Mammary_Tissue	32	5.56331e-16	32	1.95359	1.95359	1.95359	2.76299e-16	1	0
intron_22_50459392_50459470	ENSG00000100241.20	0.05075	32	1	0.05075	Adipose_Visceral_Omentum	0.05075	Breast_Mammary_Tissue	32	5.56331e-16	32	1.95359	1.95359	1.95359	2.76299e-16	1	0
intron_22_50459392_50459470	ENSG00000100241.20	0.05075	32	1	0.05075	Adipose_Visceral_Omentum	0.05075	Breast_Mammary_Tissue	32	5.56331e-16	32	1.95359	1.95359	1.95359	2.76299e-16	1	0
intron_22_50459392_50459470	ENSG00000100241.20	0.05075	32	1	0.05075	Adipose_Visceral_Omentum	0.05075	Breast_Mammary_Tissue	32	5.56331e-16	32	1.95359	1.95359	1.95359	2.76299e-16	1	0
intron_22_50461869_50461947	ENSG00000100241.20	0.5175	1	1	0.5175	Heart_Atrial_Appendage	0.5175	Heart_Atrial_Appendage	1	1	1	0.647204	0.647204	0.647204	NA	1	0
intron_22_50465328_50465763	ENSG00000100241.20	0.0745409	31	1	0.07469	Adipose_Subcutaneous	0.553	Thyroid	30.0774	4.79255e-16	30.0774	-1.78236	1.78236	-1.28404	1.21854	1	0
intron_22_50465328_50465763	ENSG00000100241.20	0.0745409	31	1	0.07469	Adipose_Subcutaneous	0.553	Thyroid	30.0774	4.79255e-16	30.0774	-1.78236	1.78236	-1.28404	1.21854	1	0
intron_22_50465328_50465763	ENSG00000100241.20	0.0745409	31	1	0.07469	Adipose_Subcutaneous	0.553	Thyroid	30.0774	4.79255e-16	30.0774	-1.78236	1.78236	-1.28404	1.21854	1	0
intron_22_50466710_50467338	ENSG00000100241.20	0.00431882	31	2	0.000813397	Brain_Putamen_basal_ganglia	0.997501	Adipose_Visceral_Omentum	16.101	5.39632e-16	14.899	-2.82498	3.3482	1.0984	2.10006	2	0
intron_22_50466710_50467338	ENSG00000100241.20	0.00431882	31	2	0.000813397	Brain_Putamen_basal_ganglia	0.997501	Adipose_Visceral_Omentum	16.101	5.39632e-16	14.899	-2.82498	3.3482	1.0984	2.10006	2	0
intron_22_50467690_50467786	ENSG00000100241.20	0.6825	3	1	0.6825	Heart_Atrial_Appendage	0.6825	Heart_Atrial_Appendage	3	2.80456e-17	3	-0.409054	0.409054	-0.136351	0.472335	1	0
intron_22_50467690_50467786	ENSG00000100241.20	0.6825	3	1	0.6825	Heart_Atrial_Appendage	0.6825	Heart_Atrial_Appendage	3	2.80456e-17	3	-0.409054	0.409054	-0.136351	0.472335	1	0
intron_22_50488048_50488243	ENSG00000100253.12	0.7055	2	1	0.7055	Thyroid	0.7055	Kidney_Cortex	2	3.3547e-17	2	0.377907	0.377907	0.377907	7.85046e-17	1	0
intron_22_50488048_50488275	ENSG00000100253.12	0.7055	2	1	0.7055	Kidney_Cortex	0.7055	Thyroid	2	3.3547e-17	2	-0.377907	-0.377907	-0.377907	7.85046e-17	1	0
intron_22_50488342_50489040	ENSG00000100253.12	0.4287	1	1	0.4287	Kidney_Cortex	0.4287	Kidney_Cortex	1	1	1	-0.791418	-0.791418	-0.791418	NA	1	0
intron_22_50488342_50489085	ENSG00000100253.12	0.47186	1	1	0.47186	Kidney_Cortex	0.47186	Kidney_Cortex	1	1	1	-0.719457	-0.719457	-0.719457	NA	1	0
intron_22_50489149_50489233	ENSG00000100253.12	0.6516	1	1	0.6516	Kidney_Cortex	0.6516	Kidney_Cortex	1	1	1	-0.451541	-0.451541	-0.451541	NA	1	0
intron_22_50489295_50489532	ENSG00000100253.12	0.47186	1	1	0.47186	Kidney_Cortex	0.47186	Kidney_Cortex	1	1	1	-0.719457	-0.719457	-0.719457	NA	1	0
intron_22_50489410_50489748	ENSG00000100253.12	0.485226	1	1	0.485226	Kidney_Cortex	0.485226	Kidney_Cortex	1	1	1	0.697922	0.697922	0.697922	NA	1	0
intron_22_50489446_50489532	ENSG00000100253.12	0.430766	2	1	0.4287	Kidney_Cortex	0.432863	Thyroid	1.99989	0.00010575	1.99989	-0.791418	-0.784302	-0.78786	0.00503171	1	0
intron_22_50489446_50489748	ENSG00000100253.12	0.339996	2	2	0.431643	Thyroid	0.47505	Kidney_Cortex	1.47771	0.522294	0.522294	-0.714287	0.786383	0.0360476	1.06113	2	0
intron_22_50503900_50504340	ENSG00000100258.17	0.004562	25	1	0.004562	Adrenal_Gland	0.004562	Adipose_Visceral_Omentum	25	2.74835e-17	25	-2.83644	-2.83644	-2.83644	2.02698e-16	1	0
intron_22_50503900_50504340	ENSG00000100258.17	0.004562	25	1	0.004562	Adrenal_Gland	0.004562	Adipose_Visceral_Omentum	25	2.74835e-17	25	-2.83644	-2.83644	-2.83644	2.02698e-16	1	0
intron_22_50503900_50504340	ENSG00000100258.17	0.004562	25	1	0.004562	Adrenal_Gland	0.004562	Adipose_Visceral_Omentum	25	2.74835e-17	25	-2.83644	-2.83644	-2.83644	2.02698e-16	1	0
intron_22_50504434_50504559	ENSG00000100258.17	0.0676424	19	1	0.03642	Adipose_Subcutaneous	0.1434	Adipose_Visceral_Omentum	19	2.34306e-17	19	1.46325	2.09221	1.82738	0.319045	1	0
intron_22_50504434_50504559	ENSG00000100258.17	0.0676424	19	1	0.03642	Adipose_Subcutaneous	0.1434	Adipose_Visceral_Omentum	19	2.34306e-17	19	1.46325	2.09221	1.82738	0.319045	1	0
intron_22_50504434_50504559	ENSG00000100258.17	0.0676424	19	1	0.03642	Adipose_Subcutaneous	0.1434	Adipose_Visceral_Omentum	19	2.34306e-17	19	1.46325	2.09221	1.82738	0.319045	1	0
intron_22_50504434_50504559	ENSG00000100258.17	0.0676424	19	1	0.03642	Adipose_Subcutaneous	0.1434	Adipose_Visceral_Omentum	19	2.34306e-17	19	1.46325	2.09221	1.82738	0.319045	1	0
intron_22_50504434_50504559	ENSG00000100258.17	0.0676424	19	1	0.03642	Adipose_Subcutaneous	0.1434	Adipose_Visceral_Omentum	19	2.34306e-17	19	1.46325	2.09221	1.82738	0.319045	1	0
intron_22_50504451_50504559	ENSG00000100258.17	0.0660401	42	1	0.03642	Artery_Tibial	0.1434	Adrenal_Gland	41.7231	7.55067e-16	41.7231	-2.09221	-1.46325	-1.8328	0.30918	1	0
intron_22_50504451_50504559	ENSG00000100258.17	0.0660401	42	1	0.03642	Artery_Tibial	0.1434	Adrenal_Gland	41.7231	7.55067e-16	41.7231	-2.09221	-1.46325	-1.8328	0.30918	1	0
intron_22_50504451_50504559	ENSG00000100258.17	0.0660401	42	1	0.03642	Artery_Tibial	0.1434	Adrenal_Gland	41.7231	7.55067e-16	41.7231	-2.09221	-1.46325	-1.8328	0.30918	1	0
intron_22_50504451_50504559	ENSG00000100258.17	0.0660401	42	1	0.03642	Artery_Tibial	0.1434	Adrenal_Gland	41.7231	7.55067e-16	41.7231	-2.09221	-1.46325	-1.8328	0.30918	1	0
intron_22_50504451_50504559	ENSG00000100258.17	0.0660401	42	1	0.03642	Artery_Tibial	0.1434	Adrenal_Gland	41.7231	7.55067e-16	41.7231	-2.09221	-1.46325	-1.8328	0.30918	1	0
intron_22_50504451_50504559	ENSG00000100258.17	0.0660401	42	1	0.03642	Artery_Tibial	0.1434	Adrenal_Gland	41.7231	7.55067e-16	41.7231	-2.09221	-1.46325	-1.8328	0.30918	1	0
intron_22_50504451_50504559	ENSG00000100258.17	0.0660401	42	1	0.03642	Artery_Tibial	0.1434	Adrenal_Gland	41.7231	7.55067e-16	41.7231	-2.09221	-1.46325	-1.8328	0.30918	1	0
intron_22_50504984_50505057	ENSG00000100258.17	0.128056	30	2	0.0360778	Minor_Salivary_Gland	0.5178	Stomach	28.234	1.50684e-15	1.75533	0.64674	2.09605	1.92464	0.279831	2	0
intron_22_50504984_50505057	ENSG00000100258.17	0.128056	30	2	0.0360778	Minor_Salivary_Gland	0.5178	Stomach	28.234	1.50684e-15	1.75533	0.64674	2.09605	1.92464	0.279831	2	0
intron_22_50504984_50505229	ENSG00000100258.17	0.101646	14	2	0.03642	Prostate	0.4644	Esophagus_Mucosa	12.653	2.56822e-17	1.34701	-2.09221	-0.731621	-1.92067	0.3451	2	0
intron_22_50504984_50505229	ENSG00000100258.17	0.101646	14	2	0.03642	Prostate	0.4644	Esophagus_Mucosa	12.653	2.56822e-17	1.34701	-2.09221	-0.731621	-1.92067	0.3451	2	0
intron_22_50504984_50505403	ENSG00000100258.17	0.234953	30	3	0.0363279	Breast_Mammary_Tissue	0.899	Lung	26.7823	1.5247e-15	1.38246	-2.09324	0.126925	-1.77564	0.585964	3	0
intron_22_50504984_50505403	ENSG00000100258.17	0.234953	30	3	0.0363279	Breast_Mammary_Tissue	0.899	Lung	26.7823	1.5247e-15	1.38246	-2.09324	0.126925	-1.77564	0.585964	3	0
intron_22_50504984_50505403	ENSG00000100258.17	0.234953	30	3	0.0363279	Breast_Mammary_Tissue	0.899	Lung	26.7823	1.5247e-15	1.38246	-2.09324	0.126925	-1.77564	0.585964	3	0
intron_22_50504984_50505403	ENSG00000100258.17	0.234953	30	3	0.0363279	Breast_Mammary_Tissue	0.899	Lung	26.7823	1.5247e-15	1.38246	-2.09324	0.126925	-1.77564	0.585964	3	0
intron_22_50504984_50505403	ENSG00000100258.17	0.234953	30	3	0.0363279	Breast_Mammary_Tissue	0.899	Lung	26.7823	1.5247e-15	1.38246	-2.09324	0.126925	-1.77564	0.585964	3	0
intron_22_50505153_50505229	ENSG00000100258.17	0.00178476	17	2	0.0003932	Brain_Amygdala	0.04651	Lung	16.4101	2.22375e-31	0.58994	1.99074	3.54461	2.08214	0.376869	2	0
intron_22_50505153_50505229	ENSG00000100258.17	0.00178476	17	2	0.0003932	Brain_Amygdala	0.04651	Lung	16.4101	2.22375e-31	0.58994	1.99074	3.54461	2.08214	0.376869	2	0
intron_22_50505317_50505403	ENSG00000100258.17	0.0116556	47	4	0.0003932	Esophagus_Mucosa	0.899	Nerve_Tibial	29.7135	5.3058e-16	2.07488	-3.54461	1.13794	-1.48012	1.30127	4	0
intron_22_50505317_50505403	ENSG00000100258.17	0.0116556	47	4	0.0003932	Esophagus_Mucosa	0.899	Nerve_Tibial	29.7135	5.3058e-16	2.07488	-3.54461	1.13794	-1.48012	1.30127	4	0
intron_22_50505317_50505403	ENSG00000100258.17	0.0116556	47	4	0.0003932	Esophagus_Mucosa	0.899	Nerve_Tibial	29.7135	5.3058e-16	2.07488	-3.54461	1.13794	-1.48012	1.30127	4	0
intron_22_50505317_50505403	ENSG00000100258.17	0.0116556	47	4	0.0003932	Esophagus_Mucosa	0.899	Nerve_Tibial	29.7135	5.3058e-16	2.07488	-3.54461	1.13794	-1.48012	1.30127	4	0
intron_22_50505317_50505403	ENSG00000100258.17	0.0116556	47	4	0.0003932	Esophagus_Mucosa	0.899	Nerve_Tibial	29.7135	5.3058e-16	2.07488	-3.54461	1.13794	-1.48012	1.30127	4	0
intron_22_50505317_50505403	ENSG00000100258.17	0.0116556	47	4	0.0003932	Esophagus_Mucosa	0.899	Nerve_Tibial	29.7135	5.3058e-16	2.07488	-3.54461	1.13794	-1.48012	1.30127	4	0
intron_22_50505334_50505403	ENSG00000100258.17	0.189137	47	3	0.0345341	Brain_Nucleus_accumbens_basal_ganglia	0.773867	Brain_Anterior_cingulate_cortex_BA24	22.5031	4.03746e-16	3.18118	-2.11378	0.731621	-1.21449	0.821737	3	0
intron_22_50505334_50505403	ENSG00000100258.17	0.189137	47	3	0.0345341	Brain_Nucleus_accumbens_basal_ganglia	0.773867	Brain_Anterior_cingulate_cortex_BA24	22.5031	4.03746e-16	3.18118	-2.11378	0.731621	-1.21449	0.821737	3	0
intron_22_50505334_50505403	ENSG00000100258.17	0.189137	47	3	0.0345341	Brain_Nucleus_accumbens_basal_ganglia	0.773867	Brain_Anterior_cingulate_cortex_BA24	22.5031	4.03746e-16	3.18118	-2.11378	0.731621	-1.21449	0.821737	3	0
intron_22_50505334_50505403	ENSG00000100258.17	0.189137	47	3	0.0345341	Brain_Nucleus_accumbens_basal_ganglia	0.773867	Brain_Anterior_cingulate_cortex_BA24	22.5031	4.03746e-16	3.18118	-2.11378	0.731621	-1.21449	0.821737	3	0
intron_22_50505334_50505403	ENSG00000100258.17	0.189137	47	3	0.0345341	Brain_Nucleus_accumbens_basal_ganglia	0.773867	Brain_Anterior_cingulate_cortex_BA24	22.5031	4.03746e-16	3.18118	-2.11378	0.731621	-1.21449	0.821737	3	0
intron_22_50505334_50505403	ENSG00000100258.17	0.189137	47	3	0.0345341	Brain_Nucleus_accumbens_basal_ganglia	0.773867	Brain_Anterior_cingulate_cortex_BA24	22.5031	4.03746e-16	3.18118	-2.11378	0.731621	-1.21449	0.821737	3	0
intron_22_50505334_50505403	ENSG00000100258.17	0.189137	47	3	0.0345341	Brain_Nucleus_accumbens_basal_ganglia	0.773867	Brain_Anterior_cingulate_cortex_BA24	22.5031	4.03746e-16	3.18118	-2.11378	0.731621	-1.21449	0.821737	3	0
intron_22_50506213_50506285	ENSG00000100258.17	0.5178	22	1	0.5178	Brain_Anterior_cingulate_cortex_BA24	0.5178	Adrenal_Gland	22	6.6859e-18	22	-0.64674	0.64674	0.117589	0.650926	1	0
intron_22_50506213_50506285	ENSG00000100258.17	0.5178	22	1	0.5178	Brain_Anterior_cingulate_cortex_BA24	0.5178	Adrenal_Gland	22	6.6859e-18	22	-0.64674	0.64674	0.117589	0.650926	1	0
intron_22_50506213_50506285	ENSG00000100258.17	0.5178	22	1	0.5178	Brain_Anterior_cingulate_cortex_BA24	0.5178	Adrenal_Gland	22	6.6859e-18	22	-0.64674	0.64674	0.117589	0.650926	1	0
intron_22_50506213_50506285	ENSG00000100258.17	0.5178	22	1	0.5178	Brain_Anterior_cingulate_cortex_BA24	0.5178	Adrenal_Gland	22	6.6859e-18	22	-0.64674	0.64674	0.117589	0.650926	1	0
intron_22_50506213_50506370	ENSG00000100258.17	0.320208	41	3	0.1094	Brain_Spinal_cord_cervical_c-1	0.903071	Minor_Salivary_Gland	28.7956	1.04026e-15	1.10469	-0.64674	1.6009	0.035527	0.452334	3	0
intron_22_50506213_50506370	ENSG00000100258.17	0.320208	41	3	0.1094	Brain_Spinal_cord_cervical_c-1	0.903071	Minor_Salivary_Gland	28.7956	1.04026e-15	1.10469	-0.64674	1.6009	0.035527	0.452334	3	0
intron_22_50506213_50506370	ENSG00000100258.17	0.320208	41	3	0.1094	Brain_Spinal_cord_cervical_c-1	0.903071	Minor_Salivary_Gland	28.7956	1.04026e-15	1.10469	-0.64674	1.6009	0.035527	0.452334	3	0
intron_22_50506213_50506370	ENSG00000100258.17	0.320208	41	3	0.1094	Brain_Spinal_cord_cervical_c-1	0.903071	Minor_Salivary_Gland	28.7956	1.04026e-15	1.10469	-0.64674	1.6009	0.035527	0.452334	3	0
intron_22_50506213_50506370	ENSG00000100258.17	0.320208	41	3	0.1094	Brain_Spinal_cord_cervical_c-1	0.903071	Minor_Salivary_Gland	28.7956	1.04026e-15	1.10469	-0.64674	1.6009	0.035527	0.452334	3	0
intron_22_50506213_50506370	ENSG00000100258.17	0.320208	41	3	0.1094	Brain_Spinal_cord_cervical_c-1	0.903071	Minor_Salivary_Gland	28.7956	1.04026e-15	1.10469	-0.64674	1.6009	0.035527	0.452334	3	0
intron_22_50506213_50506638	ENSG00000100258.17	0.397449	8	3	0.1268	Adipose_Subcutaneous	0.6216	Muscle_Skeletal	5.00839	3.03627e-34	0.999755	-0.64674	1.52684	-0.0133832	0.83738	3	0
intron_22_50506213_50506638	ENSG00000100258.17	0.397449	8	3	0.1268	Adipose_Subcutaneous	0.6216	Muscle_Skeletal	5.00839	3.03627e-34	0.999755	-0.64674	1.52684	-0.0133832	0.83738	3	0
intron_22_50506502_50506638	ENSG00000100258.17	0.899	27	1	0.899	Adipose_Subcutaneous	0.899	Brain_Anterior_cingulate_cortex_BA24	27	5.09494e-16	27	-0.126925	-0.126925	-0.126925	1.21716e-17	1	0
intron_22_50506502_50506638	ENSG00000100258.17	0.899	27	1	0.899	Adipose_Subcutaneous	0.899	Brain_Anterior_cingulate_cortex_BA24	27	5.09494e-16	27	-0.126925	-0.126925	-0.126925	1.21716e-17	1	0
intron_22_50506502_50506638	ENSG00000100258.17	0.899	27	1	0.899	Adipose_Subcutaneous	0.899	Brain_Anterior_cingulate_cortex_BA24	27	5.09494e-16	27	-0.126925	-0.126925	-0.126925	1.21716e-17	1	0
intron_22_50507035_50507582	ENSG00000100258.17	0.347865	39	3	0.0719388	Brain_Substantia_nigra	0.718958	Testis	28.2125	6.68661e-16	3.62583	-1.79951	0.493584	-0.602195	0.390456	3	0
intron_22_50507035_50507582	ENSG00000100258.17	0.347865	39	3	0.0719388	Brain_Substantia_nigra	0.718958	Testis	28.2125	6.68661e-16	3.62583	-1.79951	0.493584	-0.602195	0.390456	3	0
intron_22_50507035_50507582	ENSG00000100258.17	0.347865	39	3	0.0719388	Brain_Substantia_nigra	0.718958	Testis	28.2125	6.68661e-16	3.62583	-1.79951	0.493584	-0.602195	0.390456	3	0
intron_22_50507035_50507582	ENSG00000100258.17	0.347865	39	3	0.0719388	Brain_Substantia_nigra	0.718958	Testis	28.2125	6.68661e-16	3.62583	-1.79951	0.493584	-0.602195	0.390456	3	0
intron_22_50507035_50507582	ENSG00000100258.17	0.347865	39	3	0.0719388	Brain_Substantia_nigra	0.718958	Testis	28.2125	6.68661e-16	3.62583	-1.79951	0.493584	-0.602195	0.390456	3	0
intron_22_50507035_50507582	ENSG00000100258.17	0.347865	39	3	0.0719388	Brain_Substantia_nigra	0.718958	Testis	28.2125	6.68661e-16	3.62583	-1.79951	0.493584	-0.602195	0.390456	3	0
intron_22_50507035_50507582	ENSG00000100258.17	0.347865	39	3	0.0719388	Brain_Substantia_nigra	0.718958	Testis	28.2125	6.68661e-16	3.62583	-1.79951	0.493584	-0.602195	0.390456	3	0
intron_22_50507104_50507582	ENSG00000100258.17	0.363262	27	3	0.1094	Esophagus_Gastroesophageal_Junction	0.628208	Breast_Mammary_Tissue	21.1089	4.81191e-16	1.77826	-0.610244	1.6009	0.53973	0.357471	3	0
intron_22_50507104_50507582	ENSG00000100258.17	0.363262	27	3	0.1094	Esophagus_Gastroesophageal_Junction	0.628208	Breast_Mammary_Tissue	21.1089	4.81191e-16	1.77826	-0.610244	1.6009	0.53973	0.357471	3	0
intron_22_50507104_50507582	ENSG00000100258.17	0.363262	27	3	0.1094	Esophagus_Gastroesophageal_Junction	0.628208	Breast_Mammary_Tissue	21.1089	4.81191e-16	1.77826	-0.610244	1.6009	0.53973	0.357471	3	0
intron_22_50507104_50507582	ENSG00000100258.17	0.363262	27	3	0.1094	Esophagus_Gastroesophageal_Junction	0.628208	Breast_Mammary_Tissue	21.1089	4.81191e-16	1.77826	-0.610244	1.6009	0.53973	0.357471	3	0
intron_22_50507104_50507582	ENSG00000100258.17	0.363262	27	3	0.1094	Esophagus_Gastroesophageal_Junction	0.628208	Breast_Mammary_Tissue	21.1089	4.81191e-16	1.77826	-0.610244	1.6009	0.53973	0.357471	3	0
intron_22_50508445_50516447	ENSG00000025770.18	0.6444	39	1	0.6444	Colon_Sigmoid	0.6444	Brain_Cerebellum	39	9.25139e-16	39	-0.461556	-0.461556	-0.461556	3.48766e-17	1	0
intron_22_50508445_50516447	ENSG00000025770.18	0.6444	39	1	0.6444	Colon_Sigmoid	0.6444	Brain_Cerebellum	39	9.25139e-16	39	-0.461556	-0.461556	-0.461556	3.48766e-17	1	0
intron_22_50508445_50516447	ENSG00000025770.18	0.6444	39	1	0.6444	Colon_Sigmoid	0.6444	Brain_Cerebellum	39	9.25139e-16	39	-0.461556	-0.461556	-0.461556	3.48766e-17	1	0
intron_22_50508445_50516447	ENSG00000025770.18	0.6444	39	1	0.6444	Colon_Sigmoid	0.6444	Brain_Cerebellum	39	9.25139e-16	39	-0.461556	-0.461556	-0.461556	3.48766e-17	1	0
intron_22_50508445_50516447	ENSG00000025770.18	0.6444	39	1	0.6444	Colon_Sigmoid	0.6444	Brain_Cerebellum	39	9.25139e-16	39	-0.461556	-0.461556	-0.461556	3.48766e-17	1	0
intron_22_50508445_50516447	ENSG00000025770.18	0.6444	39	1	0.6444	Colon_Sigmoid	0.6444	Brain_Cerebellum	39	9.25139e-16	39	-0.461556	-0.461556	-0.461556	3.48766e-17	1	0
intron_22_50518052_50518128	ENSG00000025770.18	0.08905	38	1	0.08905	Brain_Nucleus_accumbens_basal_ganglia	0.08905	Cells_Cultured_fibroblasts	38	4.02111e-16	38	-1.70043	1.70043	1.25295	1.16503	1	0
intron_22_50518052_50518128	ENSG00000025770.18	0.08905	38	1	0.08905	Brain_Nucleus_accumbens_basal_ganglia	0.08905	Cells_Cultured_fibroblasts	38	4.02111e-16	38	-1.70043	1.70043	1.25295	1.16503	1	0
intron_22_50518052_50518128	ENSG00000025770.18	0.08905	38	1	0.08905	Brain_Nucleus_accumbens_basal_ganglia	0.08905	Cells_Cultured_fibroblasts	38	4.02111e-16	38	-1.70043	1.70043	1.25295	1.16503	1	0
intron_22_50518052_50518128	ENSG00000025770.18	0.08905	38	1	0.08905	Brain_Nucleus_accumbens_basal_ganglia	0.08905	Cells_Cultured_fibroblasts	38	4.02111e-16	38	-1.70043	1.70043	1.25295	1.16503	1	0
intron_22_50518052_50518133	ENSG00000025770.18	0.08905	38	1	0.08905	Small_Intestine_Terminal_Ileum	0.08905	Adipose_Visceral_Omentum	38	8.70364e-16	38	-1.70043	1.70043	-1.16345	1.25674	1	0
intron_22_50518052_50518133	ENSG00000025770.18	0.08905	38	1	0.08905	Small_Intestine_Terminal_Ileum	0.08905	Adipose_Visceral_Omentum	38	8.70364e-16	38	-1.70043	1.70043	-1.16345	1.25674	1	0
intron_22_50518052_50518133	ENSG00000025770.18	0.08905	38	1	0.08905	Small_Intestine_Terminal_Ileum	0.08905	Adipose_Visceral_Omentum	38	8.70364e-16	38	-1.70043	1.70043	-1.16345	1.25674	1	0
intron_22_50518052_50518133	ENSG00000025770.18	0.08905	38	1	0.08905	Small_Intestine_Terminal_Ileum	0.08905	Adipose_Visceral_Omentum	38	8.70364e-16	38	-1.70043	1.70043	-1.16345	1.25674	1	0
intron_22_50518278_50518649	ENSG00000025770.18	0.08905	25	1	0.08905	Adipose_Visceral_Omentum	0.08905	Esophagus_Gastroesophageal_Junction	25	5.22327e-18	25	-1.70043	1.70043	-1.15629	1.27249	1	0
intron_22_50518278_50518649	ENSG00000025770.18	0.08905	25	1	0.08905	Adipose_Visceral_Omentum	0.08905	Esophagus_Gastroesophageal_Junction	25	5.22327e-18	25	-1.70043	1.70043	-1.15629	1.27249	1	0
intron_22_50518278_50518649	ENSG00000025770.18	0.08905	25	1	0.08905	Adipose_Visceral_Omentum	0.08905	Esophagus_Gastroesophageal_Junction	25	5.22327e-18	25	-1.70043	1.70043	-1.15629	1.27249	1	0
intron_22_50518278_50518649	ENSG00000025770.18	0.08905	25	1	0.08905	Adipose_Visceral_Omentum	0.08905	Esophagus_Gastroesophageal_Junction	25	5.22327e-18	25	-1.70043	1.70043	-1.15629	1.27249	1	0
intron_22_50518278_50518649	ENSG00000025770.18	0.08905	25	1	0.08905	Adipose_Visceral_Omentum	0.08905	Esophagus_Gastroesophageal_Junction	25	5.22327e-18	25	-1.70043	1.70043	-1.15629	1.27249	1	0
intron_22_50518278_50519190	ENSG00000025770.18	0.08905	3	1	0.08905	Adipose_Visceral_Omentum	0.08905	Adipose_Visceral_Omentum	3	2.11126e-48	3	1.70043	1.70043	1.70043	0	1	0
intron_22_50518732_50519190	ENSG00000025770.18	0.08905	11	1	0.08905	Adipose_Visceral_Omentum	0.08905	Adrenal_Gland	11	3.13385e-17	11	-1.70043	1.70043	0.154585	1.77604	1	0
intron_22_50518732_50519190	ENSG00000025770.18	0.08905	11	1	0.08905	Adipose_Visceral_Omentum	0.08905	Adrenal_Gland	11	3.13385e-17	11	-1.70043	1.70043	0.154585	1.77604	1	0
intron_22_50521609_50521741	ENSG00000025770.18	0.06416	9	1	0.06416	Esophagus_Gastroesophageal_Junction	0.06416	Esophagus_Mucosa	9	0	9	-1.85107	1.85107	-0.617022	1.85107	1	0
intron_22_50521609_50521745	ENSG00000025770.18	0.179163	11	2	0.06416	Colon_Sigmoid	0.535745	Skin_Sun_Exposed_Lower_leg	10.0842	3.89632e-17	0.915805	-1.85107	1.85107	0.280261	1.83804	2	0
intron_22_50521848_50521986	ENSG00000025770.18	0.08711	4	1	0.08711	Breast_Mammary_Tissue	0.08711	Adipose_Subcutaneous	4	5.08225e-33	4	-1.71084	1.71084	-0.855422	1.71084	1	0
intron_22_50522569_50522671	ENSG00000025770.18	0.0706066	36	3	0.0155792	Brain_Anterior_cingulate_cortex_BA24	0.831	Brain_Amygdala	23.2661	7.64598e-16	2.28413	-0.213419	2.41863	1.17396	1.09711	3	0
intron_22_50522717_50522821	ENSG00000025770.18	0.0184173	28	1	0.0166678	Colon_Transverse	0.01897	Adipose_Subcutaneous	27.7997	1.05448e-15	27.7997	2.34612	2.39396	2.34898	0.0107145	1	0
intron_22_50522717_50522821	ENSG00000025770.18	0.0184173	28	1	0.0166678	Colon_Transverse	0.01897	Adipose_Subcutaneous	27.7997	1.05448e-15	27.7997	2.34612	2.39396	2.34898	0.0107145	1	0
intron_22_50522720_50522821	ENSG00000025770.18	0.0182662	43	1	0.0156192	Pituitary	0.189209	Brain_Putamen_basal_ganglia	41.9514	4.90565e-16	41.9514	-2.41769	-1.31292	-2.32641	0.158894	1	0
intron_22_50522720_50522821	ENSG00000025770.18	0.0182662	43	1	0.0156192	Pituitary	0.189209	Brain_Putamen_basal_ganglia	41.9514	4.90565e-16	41.9514	-2.41769	-1.31292	-2.32641	0.158894	1	0
intron_22_50522720_50522821	ENSG00000025770.18	0.0182662	43	1	0.0156192	Pituitary	0.189209	Brain_Putamen_basal_ganglia	41.9514	4.90565e-16	41.9514	-2.41769	-1.31292	-2.32641	0.158894	1	0
intron_22_50522720_50522821	ENSG00000025770.18	0.0182662	43	1	0.0156192	Pituitary	0.189209	Brain_Putamen_basal_ganglia	41.9514	4.90565e-16	41.9514	-2.41769	-1.31292	-2.32641	0.158894	1	0
intron_22_50522720_50522821	ENSG00000025770.18	0.0182662	43	1	0.0156192	Pituitary	0.189209	Brain_Putamen_basal_ganglia	41.9514	4.90565e-16	41.9514	-2.41769	-1.31292	-2.32641	0.158894	1	0
intron_22_50524424_50525472	ENSG00000025708.13	0.13459	38	4	0.0138208	Brain_Cerebellum	0.7218	Cells_Cultured_fibroblasts	31.3566	1.21329e-15	1.11341	-2.46189	0.356054	-2.05998	0.445486	4	0
intron_22_50524424_50525472	ENSG00000025708.13	0.13459	38	4	0.0138208	Brain_Cerebellum	0.7218	Cells_Cultured_fibroblasts	31.3566	1.21329e-15	1.11341	-2.46189	0.356054	-2.05998	0.445486	4	0
intron_22_50524424_50525472	ENSG00000025708.13	0.13459	38	4	0.0138208	Brain_Cerebellum	0.7218	Cells_Cultured_fibroblasts	31.3566	1.21329e-15	1.11341	-2.46189	0.356054	-2.05998	0.445486	4	0
intron_22_50524424_50525472	ENSG00000025708.13	0.13459	38	4	0.0138208	Brain_Cerebellum	0.7218	Cells_Cultured_fibroblasts	31.3566	1.21329e-15	1.11341	-2.46189	0.356054	-2.05998	0.445486	4	0
intron_22_50524424_50525472	ENSG00000025708.13	0.13459	38	4	0.0138208	Brain_Cerebellum	0.7218	Cells_Cultured_fibroblasts	31.3566	1.21329e-15	1.11341	-2.46189	0.356054	-2.05998	0.445486	4	0
intron_22_50524424_50526001	ENSG00000025708.13	0.837422	26	3	0.151799	Esophagus_Muscularis	0.741401	Spleen	22.2807	2.04061e-15	1.36888	-1.43321	0.563786	-0.354769	0.343392	3	0
intron_22_50524424_50526001	ENSG00000025708.13	0.837422	26	3	0.151799	Esophagus_Muscularis	0.741401	Spleen	22.2807	2.04061e-15	1.36888	-1.43321	0.563786	-0.354769	0.343392	3	0
intron_22_50524424_50526001	ENSG00000025708.13	0.837422	26	3	0.151799	Esophagus_Muscularis	0.741401	Spleen	22.2807	2.04061e-15	1.36888	-1.43321	0.563786	-0.354769	0.343392	3	0
intron_22_50524424_50526246	ENSG00000025708.13	0.0913649	28	3	0.0238	Esophagus_Gastroesophageal_Junction	0.9846	Pancreas	21.8269	6.71882e-16	0.807286	-2.26034	0.356054	-0.953912	0.786818	3	0
intron_22_50524424_50526246	ENSG00000025708.13	0.0913649	28	3	0.0238	Esophagus_Gastroesophageal_Junction	0.9846	Pancreas	21.8269	6.71882e-16	0.807286	-2.26034	0.356054	-0.953912	0.786818	3	0
intron_22_50524424_50526246	ENSG00000025708.13	0.0913649	28	3	0.0238	Esophagus_Gastroesophageal_Junction	0.9846	Pancreas	21.8269	6.71882e-16	0.807286	-2.26034	0.356054	-0.953912	0.786818	3	0
intron_22_50525918_50526001	ENSG00000025708.13	0.0725031	27	2	0.02832	Artery_Tibial	0.7218	Brain_Nucleus_accumbens_basal_ganglia	23.9715	4.04187e-16	3.02848	-0.356054	2.19282	1.88071	0.808535	2	0
intron_22_50525918_50526001	ENSG00000025708.13	0.0725031	27	2	0.02832	Artery_Tibial	0.7218	Brain_Nucleus_accumbens_basal_ganglia	23.9715	4.04187e-16	3.02848	-0.356054	2.19282	1.88071	0.808535	2	0
intron_22_50526141_50526246	ENSG00000025708.13	0.0736696	46	2	0.0186625	Brain_Hypothalamus	0.6527	Liver	41.0913	1.30433e-15	3.85999	-0.450014	2.3522	2.10642	0.410125	2	0
intron_22_50526141_50526246	ENSG00000025708.13	0.0736696	46	2	0.0186625	Brain_Hypothalamus	0.6527	Liver	41.0913	1.30433e-15	3.85999	-0.450014	2.3522	2.10642	0.410125	2	0
intron_22_50526141_50526246	ENSG00000025708.13	0.0736696	46	2	0.0186625	Brain_Hypothalamus	0.6527	Liver	41.0913	1.30433e-15	3.85999	-0.450014	2.3522	2.10642	0.410125	2	0
intron_22_50526141_50526246	ENSG00000025708.13	0.0736696	46	2	0.0186625	Brain_Hypothalamus	0.6527	Liver	41.0913	1.30433e-15	3.85999	-0.450014	2.3522	2.10642	0.410125	2	0
intron_22_50526141_50526246	ENSG00000025708.13	0.0736696	46	2	0.0186625	Brain_Hypothalamus	0.6527	Liver	41.0913	1.30433e-15	3.85999	-0.450014	2.3522	2.10642	0.410125	2	0
intron_22_50526141_50526246	ENSG00000025708.13	0.0736696	46	2	0.0186625	Brain_Hypothalamus	0.6527	Liver	41.0913	1.30433e-15	3.85999	-0.450014	2.3522	2.10642	0.410125	2	0
intron_22_50526156_50526246	ENSG00000025708.13	0.6527	8	1	0.6527	Cells_EBV-transformed_lymphocytes	0.6527	Adrenal_Gland	8	3.58906e-33	8	0.450014	0.450014	0.450014	4.19625e-17	1	0
intron_22_50526738_50526898	ENSG00000025708.13	0.136418	16	2	0.05713	Kidney_Cortex	0.921654	Adrenal_Gland	15.0042	4.66365e-18	0.995768	-1.90231	0.336778	0.1453	0.55195	2	0
intron_22_50526738_50526898	ENSG00000025708.13	0.136418	16	2	0.05713	Kidney_Cortex	0.921654	Adrenal_Gland	15.0042	4.66365e-18	0.995768	-1.90231	0.336778	0.1453	0.55195	2	0
intron_22_50526738_50526898	ENSG00000025708.13	0.136418	16	2	0.05713	Kidney_Cortex	0.921654	Adrenal_Gland	15.0042	4.66365e-18	0.995768	-1.90231	0.336778	0.1453	0.55195	2	0
intron_22_50526738_50526898	ENSG00000025708.13	0.136418	16	2	0.05713	Kidney_Cortex	0.921654	Adrenal_Gland	15.0042	4.66365e-18	0.995768	-1.90231	0.336778	0.1453	0.55195	2	0
intron_22_50526738_50527165	ENSG00000025708.13	0.05713	9	1	0.05713	Cells_EBV-transformed_lymphocytes	0.05713	Artery_Coronary	9	1.17189e-34	9	-1.90231	1.90231	0.634105	1.90231	1	0
intron_22_50526738_50527588	ENSG00000025708.13	0.0663298	10	2	0.05713	Adrenal_Gland	0.05745	Spleen	9.12221	1.18526e-17	0.877786	-1.90231	1.89987	-1.5221	1.20236	2	0
intron_22_50526738_50527588	ENSG00000025708.13	0.0663298	10	2	0.05713	Adrenal_Gland	0.05745	Spleen	9.12221	1.18526e-17	0.877786	-1.90231	1.89987	-1.5221	1.20236	2	0
intron_22_50526738_50527588	ENSG00000025708.13	0.0663298	10	2	0.05713	Adrenal_Gland	0.05745	Spleen	9.12221	1.18526e-17	0.877786	-1.90231	1.89987	-1.5221	1.20236	2	0
intron_22_50526738_50529904	ENSG00000025708.13	0.05713	1	1	0.05713	Whole_Blood	0.05713	Whole_Blood	1	1	1	-1.90231	-1.90231	-1.90231	NA	1	0
intron_22_50527717_50529136	ENSG00000025708.13	0.07447	7	1	0.07447	Cells_Cultured_fibroblasts	0.07447	Vagina	7	1.84717e-32	7	1.78371	1.78371	1.78371	9.06493e-17	1	0
intron_22_50527717_50529136	ENSG00000025708.13	0.07447	7	1	0.07447	Cells_Cultured_fibroblasts	0.07447	Vagina	7	1.84717e-32	7	1.78371	1.78371	1.78371	9.06493e-17	1	0
intron_22_50527717_50529904	ENSG00000025708.13	0.0887425	3	2	0.0979885	Adipose_Subcutaneous	0.1576	Adipose_Visceral_Omentum	2.00103	4.15536e-33	0.998965	-1.65468	1.41319	0.390565	1.77124	2	0
intron_22_50527717_50529904	ENSG00000025708.13	0.0887425	3	2	0.0979885	Adipose_Subcutaneous	0.1576	Adipose_Visceral_Omentum	2.00103	4.15536e-33	0.998965	-1.65468	1.41319	0.390565	1.77124	2	0
intron_22_50527717_50529904	ENSG00000025708.13	0.0887425	3	2	0.0979885	Adipose_Subcutaneous	0.1576	Adipose_Visceral_Omentum	2.00103	4.15536e-33	0.998965	-1.65468	1.41319	0.390565	1.77124	2	0
intron_22_50528610_50529136	ENSG00000025708.13	0.07447	5	1	0.07447	Brain_Spinal_cord_cervical_c-1	0.07447	Artery_Aorta	5	6.16298e-33	5	-1.78371	-1.78371	-1.78371	1.92296e-16	1	0
intron_22_50529731_50529904	ENSG00000025708.13	0.5627	4	1	0.5627	Adipose_Visceral_Omentum	0.5627	Artery_Aorta	4	3.92663e-80	4	-0.578836	0.578836	-2.77556e-17	0.668382	1	0
intron_22_50531058_50531191	ENSG00000177989.13	0.835699	2	2	0.5604	Skin_Not_Sun_Exposed_Suprapubic	0.8776	Kidney_Cortex	1.02191	0.978089	0.978089	-0.154012	0.582247	0.214118	0.520614	2	0
intron_22_50531295_50531453	ENSG00000177989.13	0.5717	11	1	0.5717	Vagina	0.5717	Minor_Salivary_Gland	11	2.10735e-37	11	-0.56555	-0.56555	-0.56555	7.85046e-17	1	0
intron_22_50531295_50531453	ENSG00000177989.13	0.5717	11	1	0.5717	Vagina	0.5717	Minor_Salivary_Gland	11	2.10735e-37	11	-0.56555	-0.56555	-0.56555	7.85046e-17	1	0
intron_22_50531295_50531453	ENSG00000177989.13	0.5717	11	1	0.5717	Vagina	0.5717	Minor_Salivary_Gland	11	2.10735e-37	11	-0.56555	-0.56555	-0.56555	7.85046e-17	1	0
intron_22_50531295_50531570	ENSG00000177989.13	0.140907	47	2	0.121324	Testis	0.378092	Artery_Tibial	42.6075	1.3511e-15	3.98538	-1.47356	1.54924	1.26052	0.587981	2	0
intron_22_50531295_50531570	ENSG00000177989.13	0.140907	47	2	0.121324	Testis	0.378092	Artery_Tibial	42.6075	1.3511e-15	3.98538	-1.47356	1.54924	1.26052	0.587981	2	0
intron_22_50531295_50531570	ENSG00000177989.13	0.140907	47	2	0.121324	Testis	0.378092	Artery_Tibial	42.6075	1.3511e-15	3.98538	-1.47356	1.54924	1.26052	0.587981	2	0
intron_22_50531295_50531570	ENSG00000177989.13	0.140907	47	2	0.121324	Testis	0.378092	Artery_Tibial	42.6075	1.3511e-15	3.98538	-1.47356	1.54924	1.26052	0.587981	2	0
intron_22_50531295_50531570	ENSG00000177989.13	0.140907	47	2	0.121324	Testis	0.378092	Artery_Tibial	42.6075	1.3511e-15	3.98538	-1.47356	1.54924	1.26052	0.587981	2	0
intron_22_50531295_50531570	ENSG00000177989.13	0.140907	47	2	0.121324	Testis	0.378092	Artery_Tibial	42.6075	1.3511e-15	3.98538	-1.47356	1.54924	1.26052	0.587981	2	0
intron_22_50531295_50531969	ENSG00000177989.13	0.0456358	24	3	0.03917	Colon_Transverse	0.1877	Spleen	21.9602	1.85685e-17	0.874982	-2.0624	1.47356	0.962772	1.16849	3	0
intron_22_50531295_50531969	ENSG00000177989.13	0.0456358	24	3	0.03917	Colon_Transverse	0.1877	Spleen	21.9602	1.85685e-17	0.874982	-2.0624	1.47356	0.962772	1.16849	3	0
intron_22_50531295_50531969	ENSG00000177989.13	0.0456358	24	3	0.03917	Colon_Transverse	0.1877	Spleen	21.9602	1.85685e-17	0.874982	-2.0624	1.47356	0.962772	1.16849	3	0
intron_22_50531295_50531969	ENSG00000177989.13	0.0456358	24	3	0.03917	Colon_Transverse	0.1877	Spleen	21.9602	1.85685e-17	0.874982	-2.0624	1.47356	0.962772	1.16849	3	0
intron_22_50531702_50531969	ENSG00000177989.13	0.138058	36	2	0.0465536	Artery_Coronary	0.1652	Esophagus_Mucosa	29.2483	8.09684e-16	5.88563	-1.99034	-1.38779	-1.79029	0.258381	2	0
intron_22_50531702_50531969	ENSG00000177989.13	0.138058	36	2	0.0465536	Artery_Coronary	0.1652	Esophagus_Mucosa	29.2483	8.09684e-16	5.88563	-1.99034	-1.38779	-1.79029	0.258381	2	0
intron_22_50531702_50531969	ENSG00000177989.13	0.138058	36	2	0.0465536	Artery_Coronary	0.1652	Esophagus_Mucosa	29.2483	8.09684e-16	5.88563	-1.99034	-1.38779	-1.79029	0.258381	2	0
intron_22_50531702_50531969	ENSG00000177989.13	0.138058	36	2	0.0465536	Artery_Coronary	0.1652	Esophagus_Mucosa	29.2483	8.09684e-16	5.88563	-1.99034	-1.38779	-1.79029	0.258381	2	0
intron_22_50531702_50531969	ENSG00000177989.13	0.138058	36	2	0.0465536	Artery_Coronary	0.1652	Esophagus_Mucosa	29.2483	8.09684e-16	5.88563	-1.99034	-1.38779	-1.79029	0.258381	2	0
intron_22_50531702_50531969	ENSG00000177989.13	0.138058	36	2	0.0465536	Artery_Coronary	0.1652	Esophagus_Mucosa	29.2483	8.09684e-16	5.88563	-1.99034	-1.38779	-1.79029	0.258381	2	0
intron_22_50531773_50531969	ENSG00000177989.13	0.14047	44	2	0.107331	Testis	0.170197	Muscle_Skeletal	39.0302	8.67075e-16	4.96981	-1.61031	1.47356	-1.33372	0.434846	2	0
intron_22_50531773_50531969	ENSG00000177989.13	0.14047	44	2	0.107331	Testis	0.170197	Muscle_Skeletal	39.0302	8.67075e-16	4.96981	-1.61031	1.47356	-1.33372	0.434846	2	0
intron_22_50531773_50531969	ENSG00000177989.13	0.14047	44	2	0.107331	Testis	0.170197	Muscle_Skeletal	39.0302	8.67075e-16	4.96981	-1.61031	1.47356	-1.33372	0.434846	2	0
intron_22_50531773_50531969	ENSG00000177989.13	0.14047	44	2	0.107331	Testis	0.170197	Muscle_Skeletal	39.0302	8.67075e-16	4.96981	-1.61031	1.47356	-1.33372	0.434846	2	0
intron_22_50531773_50531969	ENSG00000177989.13	0.14047	44	2	0.107331	Testis	0.170197	Muscle_Skeletal	39.0302	8.67075e-16	4.96981	-1.61031	1.47356	-1.33372	0.434846	2	0
intron_22_50531773_50531969	ENSG00000177989.13	0.14047	44	2	0.107331	Testis	0.170197	Muscle_Skeletal	39.0302	8.67075e-16	4.96981	-1.61031	1.47356	-1.33372	0.434846	2	0
intron_22_50532111_50532477	ENSG00000177989.13	0.0493268	6	2	0.02738	Spleen	0.1406	Brain_Hypothalamus	5.04802	2.18222e-18	0.951978	-1.57241	2.20606	-0.876766	1.51079	2	0
intron_22_50569081_50569213	ENSG00000205560.12	0.0395	36	1	0.0395	Brain_Hippocampus	0.0395	Artery_Coronary	36	3.23317e-16	36	-2.05894	-2.05894	-2.05894	2.25194e-16	1	0
intron_22_50569081_50569213	ENSG00000205560.12	0.0395	36	1	0.0395	Brain_Hippocampus	0.0395	Artery_Coronary	36	3.23317e-16	36	-2.05894	-2.05894	-2.05894	2.25194e-16	1	0
intron_22_50569081_50569213	ENSG00000205560.12	0.0395	36	1	0.0395	Brain_Hippocampus	0.0395	Artery_Coronary	36	3.23317e-16	36	-2.05894	-2.05894	-2.05894	2.25194e-16	1	0
intron_22_50569081_50569213	ENSG00000205560.12	0.0395	36	1	0.0395	Brain_Hippocampus	0.0395	Artery_Coronary	36	3.23317e-16	36	-2.05894	-2.05894	-2.05894	2.25194e-16	1	0
intron_22_50569668_50570293	ENSG00000205560.12	0.609987	19	2	0.2538	Brain_Cerebellum	0.6165	Heart_Atrial_Appendage	17.9965	1.52777e-17	1.00351	-1.14117	-0.500817	-0.890018	0.226144	2	0
intron_22_50569668_50570293	ENSG00000205560.12	0.609987	19	2	0.2538	Brain_Cerebellum	0.6165	Heart_Atrial_Appendage	17.9965	1.52777e-17	1.00351	-1.14117	-0.500817	-0.890018	0.226144	2	0
intron_22_50569668_50570293	ENSG00000205560.12	0.609987	19	2	0.2538	Brain_Cerebellum	0.6165	Heart_Atrial_Appendage	17.9965	1.52777e-17	1.00351	-1.14117	-0.500817	-0.890018	0.226144	2	0
intron_22_50569668_50570293	ENSG00000205560.12	0.609987	19	2	0.2538	Brain_Cerebellum	0.6165	Heart_Atrial_Appendage	17.9965	1.52777e-17	1.00351	-1.14117	-0.500817	-0.890018	0.226144	2	0
intron_22_50569668_50570293	ENSG00000205560.12	0.609987	19	2	0.2538	Brain_Cerebellum	0.6165	Heart_Atrial_Appendage	17.9965	1.52777e-17	1.00351	-1.14117	-0.500817	-0.890018	0.226144	2	0
intron_22_50570406_50570891	ENSG00000205560.12	0.747689	13	2	0.4695	Brain_Cerebellum	0.7675	Adipose_Visceral_Omentum	8.07444	1.64466e-33	4.92556	-0.295647	0.723293	0.513329	0.315788	2	0
intron_22_50570406_50570891	ENSG00000205560.12	0.747689	13	2	0.4695	Brain_Cerebellum	0.7675	Adipose_Visceral_Omentum	8.07444	1.64466e-33	4.92556	-0.295647	0.723293	0.513329	0.315788	2	0
intron_22_50570406_50570891	ENSG00000205560.12	0.747689	13	2	0.4695	Brain_Cerebellum	0.7675	Adipose_Visceral_Omentum	8.07444	1.64466e-33	4.92556	-0.295647	0.723293	0.513329	0.315788	2	0
intron_22_50570406_50570891	ENSG00000205560.12	0.747689	13	2	0.4695	Brain_Cerebellum	0.7675	Adipose_Visceral_Omentum	8.07444	1.64466e-33	4.92556	-0.295647	0.723293	0.513329	0.315788	2	0
intron_22_50571509_50572006	ENSG00000205560.12	0.00245863	10	1	0.00113363	Cells_EBV-transformed_lymphocytes	0.00381044	Brain_Cerebellum	9.78126	7.2329e-17	9.78126	2.89344	3.25507	2.99677	0.155464	1	0
intron_22_50571509_50572006	ENSG00000205560.12	0.00245863	10	1	0.00113363	Cells_EBV-transformed_lymphocytes	0.00381044	Brain_Cerebellum	9.78126	7.2329e-17	9.78126	2.89344	3.25507	2.99677	0.155464	1	0
intron_22_50571533_50572006	ENSG00000205560.12	0.00625659	3	2	0.003709	Muscle_Skeletal	0.212586	Heart_Left_Ventricle	2.00108	3.5814e-16	0.998923	-1.24649	2.90191	1.51911	2.39508	2	0
intron_22_50571539_50572006	ENSG00000205560.12	0.00535123	37	2	0.00127435	Kidney_Cortex	0.02273	Breast_Mammary_Tissue	34.9603	7.95349e-16	2.03967	-3.2217	-2.27794	-2.89928	0.17585	2	0
intron_22_50571539_50572006	ENSG00000205560.12	0.00535123	37	2	0.00127435	Kidney_Cortex	0.02273	Breast_Mammary_Tissue	34.9603	7.95349e-16	2.03967	-3.2217	-2.27794	-2.89928	0.17585	2	0
intron_22_50571539_50572006	ENSG00000205560.12	0.00535123	37	2	0.00127435	Kidney_Cortex	0.02273	Breast_Mammary_Tissue	34.9603	7.95349e-16	2.03967	-3.2217	-2.27794	-2.89928	0.17585	2	0
intron_22_50571539_50572006	ENSG00000205560.12	0.00535123	37	2	0.00127435	Kidney_Cortex	0.02273	Breast_Mammary_Tissue	34.9603	7.95349e-16	2.03967	-3.2217	-2.27794	-2.89928	0.17585	2	0
intron_22_50571539_50572006	ENSG00000205560.12	0.00535123	37	2	0.00127435	Kidney_Cortex	0.02273	Breast_Mammary_Tissue	34.9603	7.95349e-16	2.03967	-3.2217	-2.27794	-2.89928	0.17585	2	0
intron_22_50571539_50572006	ENSG00000205560.12	0.00535123	37	2	0.00127435	Kidney_Cortex	0.02273	Breast_Mammary_Tissue	34.9603	7.95349e-16	2.03967	-3.2217	-2.27794	-2.89928	0.17585	2	0
intron_22_50571539_50572006	ENSG00000205560.12	0.00535123	37	2	0.00127435	Kidney_Cortex	0.02273	Breast_Mammary_Tissue	34.9603	7.95349e-16	2.03967	-3.2217	-2.27794	-2.89928	0.17585	2	0
intron_22_50573715_50573808	ENSG00000205560.12	0.779997	44	1	0.3976	Brain_Caudate_basal_ganglia	0.9828	Brain_Spinal_cord_cervical_c-1	42.4681	1.04871e-15	42.4681	-0.845915	0.637499	0.0898192	0.411758	1	0
intron_22_50573715_50573808	ENSG00000205560.12	0.779997	44	1	0.3976	Brain_Caudate_basal_ganglia	0.9828	Brain_Spinal_cord_cervical_c-1	42.4681	1.04871e-15	42.4681	-0.845915	0.637499	0.0898192	0.411758	1	0
intron_22_50573715_50573808	ENSG00000205560.12	0.779997	44	1	0.3976	Brain_Caudate_basal_ganglia	0.9828	Brain_Spinal_cord_cervical_c-1	42.4681	1.04871e-15	42.4681	-0.845915	0.637499	0.0898192	0.411758	1	0
intron_22_50573715_50573808	ENSG00000205560.12	0.779997	44	1	0.3976	Brain_Caudate_basal_ganglia	0.9828	Brain_Spinal_cord_cervical_c-1	42.4681	1.04871e-15	42.4681	-0.845915	0.637499	0.0898192	0.411758	1	0
intron_22_50573715_50573808	ENSG00000205560.12	0.779997	44	1	0.3976	Brain_Caudate_basal_ganglia	0.9828	Brain_Spinal_cord_cervical_c-1	42.4681	1.04871e-15	42.4681	-0.845915	0.637499	0.0898192	0.411758	1	0
intron_22_50573715_50573808	ENSG00000205560.12	0.779997	44	1	0.3976	Brain_Caudate_basal_ganglia	0.9828	Brain_Spinal_cord_cervical_c-1	42.4681	1.04871e-15	42.4681	-0.845915	0.637499	0.0898192	0.411758	1	0
intron_22_50573715_50573808	ENSG00000205560.12	0.779997	44	1	0.3976	Brain_Caudate_basal_ganglia	0.9828	Brain_Spinal_cord_cervical_c-1	42.4681	1.04871e-15	42.4681	-0.845915	0.637499	0.0898192	0.411758	1	0
intron_22_50573715_50574335	ENSG00000205560.12	0.385191	47	2	0.351571	Heart_Atrial_Appendage	0.9828	Adipose_Visceral_Omentum	44.014	1.58844e-15	2.35285	-0.931547	0.710894	-0.0876566	0.433693	2	0
intron_22_50573715_50574335	ENSG00000205560.12	0.385191	47	2	0.351571	Heart_Atrial_Appendage	0.9828	Adipose_Visceral_Omentum	44.014	1.58844e-15	2.35285	-0.931547	0.710894	-0.0876566	0.433693	2	0
intron_22_50573715_50574335	ENSG00000205560.12	0.385191	47	2	0.351571	Heart_Atrial_Appendage	0.9828	Adipose_Visceral_Omentum	44.014	1.58844e-15	2.35285	-0.931547	0.710894	-0.0876566	0.433693	2	0
intron_22_50573715_50574335	ENSG00000205560.12	0.385191	47	2	0.351571	Heart_Atrial_Appendage	0.9828	Adipose_Visceral_Omentum	44.014	1.58844e-15	2.35285	-0.931547	0.710894	-0.0876566	0.433693	2	0
intron_22_50573715_50574335	ENSG00000205560.12	0.385191	47	2	0.351571	Heart_Atrial_Appendage	0.9828	Adipose_Visceral_Omentum	44.014	1.58844e-15	2.35285	-0.931547	0.710894	-0.0876566	0.433693	2	0
intron_22_50573715_50574335	ENSG00000205560.12	0.385191	47	2	0.351571	Heart_Atrial_Appendage	0.9828	Adipose_Visceral_Omentum	44.014	1.58844e-15	2.35285	-0.931547	0.710894	-0.0876566	0.433693	2	0
intron_22_50573715_50574335	ENSG00000205560.12	0.385191	47	2	0.351571	Heart_Atrial_Appendage	0.9828	Adipose_Visceral_Omentum	44.014	1.58844e-15	2.35285	-0.931547	0.710894	-0.0876566	0.433693	2	0
intron_22_50573921_50574335	ENSG00000205560.12	0.769293	45	1	0.5238	Brain_Frontal_Cortex_BA9	0.9828	Artery_Tibial	44.3905	8.59678e-16	44.3905	-0.0295825	0.637499	0.291663	0.311537	1	0
intron_22_50573921_50574335	ENSG00000205560.12	0.769293	45	1	0.5238	Brain_Frontal_Cortex_BA9	0.9828	Artery_Tibial	44.3905	8.59678e-16	44.3905	-0.0295825	0.637499	0.291663	0.311537	1	0
intron_22_50573921_50574335	ENSG00000205560.12	0.769293	45	1	0.5238	Brain_Frontal_Cortex_BA9	0.9828	Artery_Tibial	44.3905	8.59678e-16	44.3905	-0.0295825	0.637499	0.291663	0.311537	1	0
intron_22_50573921_50574335	ENSG00000205560.12	0.769293	45	1	0.5238	Brain_Frontal_Cortex_BA9	0.9828	Artery_Tibial	44.3905	8.59678e-16	44.3905	-0.0295825	0.637499	0.291663	0.311537	1	0
intron_22_50573921_50574335	ENSG00000205560.12	0.769293	45	1	0.5238	Brain_Frontal_Cortex_BA9	0.9828	Artery_Tibial	44.3905	8.59678e-16	44.3905	-0.0295825	0.637499	0.291663	0.311537	1	0
intron_22_50573921_50574335	ENSG00000205560.12	0.769293	45	1	0.5238	Brain_Frontal_Cortex_BA9	0.9828	Artery_Tibial	44.3905	8.59678e-16	44.3905	-0.0295825	0.637499	0.291663	0.311537	1	0
intron_22_50573921_50574335	ENSG00000205560.12	0.769293	45	1	0.5238	Brain_Frontal_Cortex_BA9	0.9828	Artery_Tibial	44.3905	8.59678e-16	44.3905	-0.0295825	0.637499	0.291663	0.311537	1	0
intron_22_50574380_50574493	ENSG00000205560.12	0.245131	7	1	0.2142	Brain_Cerebellum	0.3132	Heart_Atrial_Appendage	6.81785	3.27722e-18	6.81785	-1.2421	-1.00853	-1.14603	0.120189	1	0
intron_22_50574380_50574493	ENSG00000205560.12	0.245131	7	1	0.2142	Brain_Cerebellum	0.3132	Heart_Atrial_Appendage	6.81785	3.27722e-18	6.81785	-1.2421	-1.00853	-1.14603	0.120189	1	0
intron_22_50574419_50574493	ENSG00000205560.12	0.21829	39	1	0.2142	Adrenal_Gland	0.318919	Brain_Cerebellar_Hemisphere	38.7923	9.80023e-16	38.7923	0.996682	1.2421	1.22731	0.055209	1	0
intron_22_50574419_50574493	ENSG00000205560.12	0.21829	39	1	0.2142	Adrenal_Gland	0.318919	Brain_Cerebellar_Hemisphere	38.7923	9.80023e-16	38.7923	0.996682	1.2421	1.22731	0.055209	1	0
intron_22_50574419_50574493	ENSG00000205560.12	0.21829	39	1	0.2142	Adrenal_Gland	0.318919	Brain_Cerebellar_Hemisphere	38.7923	9.80023e-16	38.7923	0.996682	1.2421	1.22731	0.055209	1	0
intron_22_50574419_50574493	ENSG00000205560.12	0.21829	39	1	0.2142	Adrenal_Gland	0.318919	Brain_Cerebellar_Hemisphere	38.7923	9.80023e-16	38.7923	0.996682	1.2421	1.22731	0.055209	1	0
intron_22_50574419_50574493	ENSG00000205560.12	0.21829	39	1	0.2142	Adrenal_Gland	0.318919	Brain_Cerebellar_Hemisphere	38.7923	9.80023e-16	38.7923	0.996682	1.2421	1.22731	0.055209	1	0
intron_22_50574419_50574493	ENSG00000205560.12	0.21829	39	1	0.2142	Adrenal_Gland	0.318919	Brain_Cerebellar_Hemisphere	38.7923	9.80023e-16	38.7923	0.996682	1.2421	1.22731	0.055209	1	0
intron_22_50576593_50576857	ENSG00000205560.12	0.667479	4	1	0.5098	Lung	0.745	Whole_Blood	3.9429	4.0062e-16	3.9429	-0.659149	-0.325239	-0.427155	0.158523	1	0
intron_22_50576637_50576857	ENSG00000205560.12	0.745	2	1	0.745	Skin_Sun_Exposed_Lower_leg	0.745	Whole_Blood	2	3.3547e-17	2	0.325239	0.325239	0.325239	5.55112e-17	1	0
intron_22_50577034_50577324	ENSG00000205560.12	0.0254383	12	3	0.004751	Muscle_Skeletal	0.745	Artery_Coronary	8.25	2.35947e-18	1.63127	-2.82345	0.668523	-0.575981	1.11611	3	0
intron_22_50577034_50577356	ENSG00000205560.12	0.0159182	16	2	0.004751	Muscle_Skeletal	0.745	Whole_Blood	14.1417	2.25334e-17	1.7779	0.325239	2.82345	0.655953	0.846716	2	0
intron_22_50577034_50577356	ENSG00000205560.12	0.0159182	16	2	0.004751	Muscle_Skeletal	0.745	Whole_Blood	14.1417	2.25334e-17	1.7779	0.325239	2.82345	0.655953	0.846716	2	0
intron_22_50577034_50577356	ENSG00000205560.12	0.0159182	16	2	0.004751	Muscle_Skeletal	0.745	Whole_Blood	14.1417	2.25334e-17	1.7779	0.325239	2.82345	0.655953	0.846716	2	0
intron_22_50577463_50577775	ENSG00000205560.12	0.309904	28	2	0.1652	Brain_Nucleus_accumbens_basal_ganglia	0.9105	Adipose_Subcutaneous	26.2686	4.28831e-16	1.05338	-0.112408	1.38779	0.0102978	0.318575	2	0
intron_22_50577463_50577775	ENSG00000205560.12	0.309904	28	2	0.1652	Brain_Nucleus_accumbens_basal_ganglia	0.9105	Adipose_Subcutaneous	26.2686	4.28831e-16	1.05338	-0.112408	1.38779	0.0102978	0.318575	2	0
intron_22_50577463_50577775	ENSG00000205560.12	0.309904	28	2	0.1652	Brain_Nucleus_accumbens_basal_ganglia	0.9105	Adipose_Subcutaneous	26.2686	4.28831e-16	1.05338	-0.112408	1.38779	0.0102978	0.318575	2	0
intron_22_50577463_50577775	ENSG00000205560.12	0.309904	28	2	0.1652	Brain_Nucleus_accumbens_basal_ganglia	0.9105	Adipose_Subcutaneous	26.2686	4.28831e-16	1.05338	-0.112408	1.38779	0.0102978	0.318575	2	0
intron_22_50577463_50577775	ENSG00000205560.12	0.309904	28	2	0.1652	Brain_Nucleus_accumbens_basal_ganglia	0.9105	Adipose_Subcutaneous	26.2686	4.28831e-16	1.05338	-0.112408	1.38779	0.0102978	0.318575	2	0
intron_22_50577934_50578386	ENSG00000205560.12	0.501867	4	1	0.283531	Esophagus_Muscularis	0.784365	Kidney_Cortex	3.93303	1.07872e-16	3.93303	-1.07242	-0.273635	-0.666088	0.326201	1	0
intron_22_50577934_50578386	ENSG00000205560.12	0.501867	4	1	0.283531	Esophagus_Muscularis	0.784365	Kidney_Cortex	3.93303	1.07872e-16	3.93303	-1.07242	-0.273635	-0.666088	0.326201	1	0
intron_22_50577934_50578549	ENSG00000205560.12	0.0466397	34	3	0.00911795	Heart_Left_Ventricle	0.829504	Skin_Not_Sun_Exposed_Suprapubic	24.8332	8.82787e-16	2.53303	-2.6076	1.69472	-0.561459	0.889214	3	0
intron_22_50577934_50578549	ENSG00000205560.12	0.0466397	34	3	0.00911795	Heart_Left_Ventricle	0.829504	Skin_Not_Sun_Exposed_Suprapubic	24.8332	8.82787e-16	2.53303	-2.6076	1.69472	-0.561459	0.889214	3	0
intron_22_50577934_50578549	ENSG00000205560.12	0.0466397	34	3	0.00911795	Heart_Left_Ventricle	0.829504	Skin_Not_Sun_Exposed_Suprapubic	24.8332	8.82787e-16	2.53303	-2.6076	1.69472	-0.561459	0.889214	3	0
intron_22_50577934_50578549	ENSG00000205560.12	0.0466397	34	3	0.00911795	Heart_Left_Ventricle	0.829504	Skin_Not_Sun_Exposed_Suprapubic	24.8332	8.82787e-16	2.53303	-2.6076	1.69472	-0.561459	0.889214	3	0
intron_22_50577934_50578549	ENSG00000205560.12	0.0466397	34	3	0.00911795	Heart_Left_Ventricle	0.829504	Skin_Not_Sun_Exposed_Suprapubic	24.8332	8.82787e-16	2.53303	-2.6076	1.69472	-0.561459	0.889214	3	0
intron_22_50577934_50578549	ENSG00000205560.12	0.0466397	34	3	0.00911795	Heart_Left_Ventricle	0.829504	Skin_Not_Sun_Exposed_Suprapubic	24.8332	8.82787e-16	2.53303	-2.6076	1.69472	-0.561459	0.889214	3	0
intron_22_50577934_50579036	ENSG00000205560.12	0.0138515	25	2	0.002827	Breast_Mammary_Tissue	0.08547	Lung	23.0725	1.82409e-19	1.00867	1.71979	2.98595	2.77888	0.24447	2	0
intron_22_50577934_50579036	ENSG00000205560.12	0.0138515	25	2	0.002827	Breast_Mammary_Tissue	0.08547	Lung	23.0725	1.82409e-19	1.00867	1.71979	2.98595	2.77888	0.24447	2	0
intron_22_50577934_50579036	ENSG00000205560.12	0.0138515	25	2	0.002827	Breast_Mammary_Tissue	0.08547	Lung	23.0725	1.82409e-19	1.00867	1.71979	2.98595	2.77888	0.24447	2	0
intron_22_50578659_50579036	ENSG00000205560.12	0.0253245	33	2	0.00504879	Cells_Cultured_fibroblasts	0.956453	Nerve_Tibial	25.4711	1.08573e-15	5.87126	-2.8039	0.707123	-0.676927	1.0564	2	0
intron_22_50578659_50579036	ENSG00000205560.12	0.0253245	33	2	0.00504879	Cells_Cultured_fibroblasts	0.956453	Nerve_Tibial	25.4711	1.08573e-15	5.87126	-2.8039	0.707123	-0.676927	1.0564	2	0
intron_22_50578659_50579036	ENSG00000205560.12	0.0253245	33	2	0.00504879	Cells_Cultured_fibroblasts	0.956453	Nerve_Tibial	25.4711	1.08573e-15	5.87126	-2.8039	0.707123	-0.676927	1.0564	2	0
intron_22_50578659_50579036	ENSG00000205560.12	0.0253245	33	2	0.00504879	Cells_Cultured_fibroblasts	0.956453	Nerve_Tibial	25.4711	1.08573e-15	5.87126	-2.8039	0.707123	-0.676927	1.0564	2	0
intron_22_50578659_50579036	ENSG00000205560.12	0.0253245	33	2	0.00504879	Cells_Cultured_fibroblasts	0.956453	Nerve_Tibial	25.4711	1.08573e-15	5.87126	-2.8039	0.707123	-0.676927	1.0564	2	0
intron_22_50579507_50579727	ENSG00000100288.19	0.0119149	9	2	0.004751	Brain_Cerebellar_Hemisphere	0.005208	Brain_Anterior_cingulate_cortex_BA24	8.63901	6.08508e-19	0.360994	2.79388	2.82345	2.79716	0.0098567	2	0
intron_22_50579802_50579974	ENSG00000100288.19	0.005208	22	1	0.005208	Colon_Sigmoid	0.005208	Brain_Hippocampus	22	3.18393e-17	22	2.79388	2.79388	2.79388	3.357e-16	1	0
intron_22_50579802_50579974	ENSG00000100288.19	0.005208	22	1	0.005208	Colon_Sigmoid	0.005208	Brain_Hippocampus	22	3.18393e-17	22	2.79388	2.79388	2.79388	3.357e-16	1	0
intron_22_50579802_50579974	ENSG00000100288.19	0.005208	22	1	0.005208	Colon_Sigmoid	0.005208	Brain_Hippocampus	22	3.18393e-17	22	2.79388	2.79388	2.79388	3.357e-16	1	0
intron_22_50579802_50580190	ENSG00000100288.19	0.00486782	20	1	0.00194157	Brain_Cerebellum	0.005208	Artery_Aorta	19.8944	9.22681e-18	19.8944	2.79388	3.09903	2.80914	0.0682333	1	0
intron_22_50579802_50580190	ENSG00000100288.19	0.00486782	20	1	0.00194157	Brain_Cerebellum	0.005208	Artery_Aorta	19.8944	9.22681e-18	19.8944	2.79388	3.09903	2.80914	0.0682333	1	0
intron_22_50579802_50580190	ENSG00000100288.19	0.00486782	20	1	0.00194157	Brain_Cerebellum	0.005208	Artery_Aorta	19.8944	9.22681e-18	19.8944	2.79388	3.09903	2.80914	0.0682333	1	0
intron_22_50579802_50580190	ENSG00000100288.19	0.00486782	20	1	0.00194157	Brain_Cerebellum	0.005208	Artery_Aorta	19.8944	9.22681e-18	19.8944	2.79388	3.09903	2.80914	0.0682333	1	0
intron_22_50579802_50580190	ENSG00000100288.19	0.00486782	20	1	0.00194157	Brain_Cerebellum	0.005208	Artery_Aorta	19.8944	9.22681e-18	19.8944	2.79388	3.09903	2.80914	0.0682333	1	0
intron_22_50579830_50579974	ENSG00000100288.19	0.0150832	48	2	0.005208	Brain_Amygdala	0.928	Brain_Hippocampus	34.9437	1.01829e-15	13.0563	-2.79388	0.0903614	-1.86314	1.33119	2	0
intron_22_50579830_50579974	ENSG00000100288.19	0.0150832	48	2	0.005208	Brain_Amygdala	0.928	Brain_Hippocampus	34.9437	1.01829e-15	13.0563	-2.79388	0.0903614	-1.86314	1.33119	2	0
intron_22_50579830_50579974	ENSG00000100288.19	0.0150832	48	2	0.005208	Brain_Amygdala	0.928	Brain_Hippocampus	34.9437	1.01829e-15	13.0563	-2.79388	0.0903614	-1.86314	1.33119	2	0
intron_22_50579830_50579974	ENSG00000100288.19	0.0150832	48	2	0.005208	Brain_Amygdala	0.928	Brain_Hippocampus	34.9437	1.01829e-15	13.0563	-2.79388	0.0903614	-1.86314	1.33119	2	0
intron_22_50579830_50579974	ENSG00000100288.19	0.0150832	48	2	0.005208	Brain_Amygdala	0.928	Brain_Hippocampus	34.9437	1.01829e-15	13.0563	-2.79388	0.0903614	-1.86314	1.33119	2	0
intron_22_50579830_50579974	ENSG00000100288.19	0.0150832	48	2	0.005208	Brain_Amygdala	0.928	Brain_Hippocampus	34.9437	1.01829e-15	13.0563	-2.79388	0.0903614	-1.86314	1.33119	2	0
intron_22_50579830_50579974	ENSG00000100288.19	0.0150832	48	2	0.005208	Brain_Amygdala	0.928	Brain_Hippocampus	34.9437	1.01829e-15	13.0563	-2.79388	0.0903614	-1.86314	1.33119	2	0
intron_22_50580082_50580190	ENSG00000100288.19	0.047709	47	3	0.00514725	Stomach	0.591479	Thyroid	28.5253	7.67845e-16	1.08996	-2.79767	0.60768	-1.24664	1.49372	3	0
intron_22_50580082_50580190	ENSG00000100288.19	0.047709	47	3	0.00514725	Stomach	0.591479	Thyroid	28.5253	7.67845e-16	1.08996	-2.79767	0.60768	-1.24664	1.49372	3	0
intron_22_50580082_50580190	ENSG00000100288.19	0.047709	47	3	0.00514725	Stomach	0.591479	Thyroid	28.5253	7.67845e-16	1.08996	-2.79767	0.60768	-1.24664	1.49372	3	0
intron_22_50580082_50580190	ENSG00000100288.19	0.047709	47	3	0.00514725	Stomach	0.591479	Thyroid	28.5253	7.67845e-16	1.08996	-2.79767	0.60768	-1.24664	1.49372	3	0
intron_22_50580082_50580190	ENSG00000100288.19	0.047709	47	3	0.00514725	Stomach	0.591479	Thyroid	28.5253	7.67845e-16	1.08996	-2.79767	0.60768	-1.24664	1.49372	3	0
intron_22_50580082_50580190	ENSG00000100288.19	0.047709	47	3	0.00514725	Stomach	0.591479	Thyroid	28.5253	7.67845e-16	1.08996	-2.79767	0.60768	-1.24664	1.49372	3	0
intron_22_50580082_50580190	ENSG00000100288.19	0.047709	47	3	0.00514725	Stomach	0.591479	Thyroid	28.5253	7.67845e-16	1.08996	-2.79767	0.60768	-1.24664	1.49372	3	0
intron_22_50580660_50581749	ENSG00000100288.19	0.139858	18	2	0.0870039	Brain_Caudate_basal_ganglia	0.5434	Brain_Cerebellar_Hemisphere	16.1827	5.56157e-17	1.80352	-1.71142	0.617963	0.157226	0.796827	2	0
intron_22_50580660_50581749	ENSG00000100288.19	0.139858	18	2	0.0870039	Brain_Caudate_basal_ganglia	0.5434	Brain_Cerebellar_Hemisphere	16.1827	5.56157e-17	1.80352	-1.71142	0.617963	0.157226	0.796827	2	0
intron_22_50580660_50581749	ENSG00000100288.19	0.139858	18	2	0.0870039	Brain_Caudate_basal_ganglia	0.5434	Brain_Cerebellar_Hemisphere	16.1827	5.56157e-17	1.80352	-1.71142	0.617963	0.157226	0.796827	2	0
intron_22_50581553_50581749	ENSG00000100288.19	0.535379	34	1	0.4024	Brain_Amygdala	0.5366	Adipose_Visceral_Omentum	33.0058	7.55263e-16	33.0058	0.617963	0.837343	0.624415	0.0376234	1	0
intron_22_50581553_50581749	ENSG00000100288.19	0.535379	34	1	0.4024	Brain_Amygdala	0.5366	Adipose_Visceral_Omentum	33.0058	7.55263e-16	33.0058	0.617963	0.837343	0.624415	0.0376234	1	0
intron_22_50581553_50581749	ENSG00000100288.19	0.535379	34	1	0.4024	Brain_Amygdala	0.5366	Adipose_Visceral_Omentum	33.0058	7.55263e-16	33.0058	0.617963	0.837343	0.624415	0.0376234	1	0
intron_22_50581553_50581749	ENSG00000100288.19	0.535379	34	1	0.4024	Brain_Amygdala	0.5366	Adipose_Visceral_Omentum	33.0058	7.55263e-16	33.0058	0.617963	0.837343	0.624415	0.0376234	1	0
intron_22_50581553_50581749	ENSG00000100288.19	0.535379	34	1	0.4024	Brain_Amygdala	0.5366	Adipose_Visceral_Omentum	33.0058	7.55263e-16	33.0058	0.617963	0.837343	0.624415	0.0376234	1	0
intron_22_50581567_50581749	ENSG00000100288.19	0.603202	14	2	0.4024	Artery_Tibial	0.5366	Brain_Frontal_Cortex_BA9	12.0135	2.80374e-33	1.98648	-0.617963	0.837343	0.296181	0.604896	2	0
intron_22_50581608_50581749	ENSG00000100288.19	0.5366	45	1	0.5366	Adipose_Subcutaneous	0.5366	Adipose_Visceral_Omentum	45	6.57825e-16	45	-0.617963	-0.617963	-0.617963	6.2625e-17	1	0
intron_22_50581608_50581749	ENSG00000100288.19	0.5366	45	1	0.5366	Adipose_Subcutaneous	0.5366	Adipose_Visceral_Omentum	45	6.57825e-16	45	-0.617963	-0.617963	-0.617963	6.2625e-17	1	0
intron_22_50581608_50581749	ENSG00000100288.19	0.5366	45	1	0.5366	Adipose_Subcutaneous	0.5366	Adipose_Visceral_Omentum	45	6.57825e-16	45	-0.617963	-0.617963	-0.617963	6.2625e-17	1	0
intron_22_50581608_50581749	ENSG00000100288.19	0.5366	45	1	0.5366	Adipose_Subcutaneous	0.5366	Adipose_Visceral_Omentum	45	6.57825e-16	45	-0.617963	-0.617963	-0.617963	6.2625e-17	1	0
intron_22_50581608_50581749	ENSG00000100288.19	0.5366	45	1	0.5366	Adipose_Subcutaneous	0.5366	Adipose_Visceral_Omentum	45	6.57825e-16	45	-0.617963	-0.617963	-0.617963	6.2625e-17	1	0
intron_22_50581608_50581749	ENSG00000100288.19	0.5366	45	1	0.5366	Adipose_Subcutaneous	0.5366	Adipose_Visceral_Omentum	45	6.57825e-16	45	-0.617963	-0.617963	-0.617963	6.2625e-17	1	0
intron_22_50581608_50581749	ENSG00000100288.19	0.5366	45	1	0.5366	Adipose_Subcutaneous	0.5366	Adipose_Visceral_Omentum	45	6.57825e-16	45	-0.617963	-0.617963	-0.617963	6.2625e-17	1	0
intron_22_50581862_50582249	ENSG00000100288.19	0.08547	4	1	0.08547	Lung	0.08547	Lung	4	2.97107e-17	4	-1.71979	-1.71979	-1.71979	0	1	0
intron_22_50582095_50582249	ENSG00000100288.19	0.140063	14	2	0.08547	Small_Intestine_Terminal_Ileum	0.5366	Esophagus_Mucosa	11.1658	1.65878e-17	2.83423	-0.617963	1.71979	-0.0287345	1.00239	2	0
intron_22_50582095_50582249	ENSG00000100288.19	0.140063	14	2	0.08547	Small_Intestine_Terminal_Ileum	0.5366	Esophagus_Mucosa	11.1658	1.65878e-17	2.83423	-0.617963	1.71979	-0.0287345	1.00239	2	0
intron_22_50582095_50582249	ENSG00000100288.19	0.140063	14	2	0.08547	Small_Intestine_Terminal_Ileum	0.5366	Esophagus_Mucosa	11.1658	1.65878e-17	2.83423	-0.617963	1.71979	-0.0287345	1.00239	2	0
intron_22_50583323_50583598	ENSG00000205559.3	0.0786065	29	3	0.00596446	Minor_Salivary_Gland	0.4024	Brain_Frontal_Cortex_BA9	22.9472	7.17271e-16	0.859307	-2.74973	0.837343	-1.97349	0.900728	3	0
intron_22_50583323_50583598	ENSG00000205559.3	0.0786065	29	3	0.00596446	Minor_Salivary_Gland	0.4024	Brain_Frontal_Cortex_BA9	22.9472	7.17271e-16	0.859307	-2.74973	0.837343	-1.97349	0.900728	3	0
intron_22_50586639_50586843	ENSG00000205559.3	0.0562427	19	1	0.002827	Prostate	0.1355	Pituitary	18.0733	1.22658e-18	18.0733	1.49276	2.98595	1.87427	0.288834	1	0
intron_22_50586952_50587270	ENSG00000205559.3	0.07111	5	1	0.07111	Adipose_Subcutaneous	0.07111	Brain_Cerebellum	5	0	5	-1.80477	1.80477	-1.08286	1.61424	1	0
intron_22_50625464_50625579	ENSG00000100299.17	0.347511	24	2	0.002407	Heart_Atrial_Appendage	0.783	Brain_Cerebellar_Hemisphere	19.5335	2.36838e-17	3.75668	-3.03479	1.35789	-0.883799	0.956693	2	0
intron_22_50625464_50625579	ENSG00000100299.17	0.347511	24	2	0.002407	Heart_Atrial_Appendage	0.783	Brain_Cerebellar_Hemisphere	19.5335	2.36838e-17	3.75668	-3.03479	1.35789	-0.883799	0.956693	2	0
intron_22_50625464_50625579	ENSG00000100299.17	0.347511	24	2	0.002407	Heart_Atrial_Appendage	0.783	Brain_Cerebellar_Hemisphere	19.5335	2.36838e-17	3.75668	-3.03479	1.35789	-0.883799	0.956693	2	0
intron_22_50625464_50625579	ENSG00000100299.17	0.347511	24	2	0.002407	Heart_Atrial_Appendage	0.783	Brain_Cerebellar_Hemisphere	19.5335	2.36838e-17	3.75668	-3.03479	1.35789	-0.883799	0.956693	2	0
intron_22_50625464_50625579	ENSG00000100299.17	0.347511	24	2	0.002407	Heart_Atrial_Appendage	0.783	Brain_Cerebellar_Hemisphere	19.5335	2.36838e-17	3.75668	-3.03479	1.35789	-0.883799	0.956693	2	0
intron_22_50625464_50625605	ENSG00000100299.17	0.22687	29	4	0.07111	Vagina	0.831272	Adipose_Subcutaneous	21.2502	1.37924e-15	0.708449	-1.80477	0.500533	-0.635959	0.627493	4	0
intron_22_50625464_50625605	ENSG00000100299.17	0.22687	29	4	0.07111	Vagina	0.831272	Adipose_Subcutaneous	21.2502	1.37924e-15	0.708449	-1.80477	0.500533	-0.635959	0.627493	4	0
intron_22_50625464_50625605	ENSG00000100299.17	0.22687	29	4	0.07111	Vagina	0.831272	Adipose_Subcutaneous	21.2502	1.37924e-15	0.708449	-1.80477	0.500533	-0.635959	0.627493	4	0
intron_22_50625464_50625605	ENSG00000100299.17	0.22687	29	4	0.07111	Vagina	0.831272	Adipose_Subcutaneous	21.2502	1.37924e-15	0.708449	-1.80477	0.500533	-0.635959	0.627493	4	0
intron_22_50625464_50625605	ENSG00000100299.17	0.22687	29	4	0.07111	Vagina	0.831272	Adipose_Subcutaneous	21.2502	1.37924e-15	0.708449	-1.80477	0.500533	-0.635959	0.627493	4	0
intron_22_50625464_50625605	ENSG00000100299.17	0.22687	29	4	0.07111	Vagina	0.831272	Adipose_Subcutaneous	21.2502	1.37924e-15	0.708449	-1.80477	0.500533	-0.635959	0.627493	4	0
intron_22_50625464_50625936	ENSG00000100299.17	0.380605	46	1	0.241074	Spleen	0.788884	Brain_Cortex	43.9939	1.02408e-15	43.9939	-1.17231	-0.26776	-0.854003	0.246898	1	0
intron_22_50625464_50625936	ENSG00000100299.17	0.380605	46	1	0.241074	Spleen	0.788884	Brain_Cortex	43.9939	1.02408e-15	43.9939	-1.17231	-0.26776	-0.854003	0.246898	1	0
intron_22_50625464_50625936	ENSG00000100299.17	0.380605	46	1	0.241074	Spleen	0.788884	Brain_Cortex	43.9939	1.02408e-15	43.9939	-1.17231	-0.26776	-0.854003	0.246898	1	0
intron_22_50625464_50625936	ENSG00000100299.17	0.380605	46	1	0.241074	Spleen	0.788884	Brain_Cortex	43.9939	1.02408e-15	43.9939	-1.17231	-0.26776	-0.854003	0.246898	1	0
intron_22_50625464_50625936	ENSG00000100299.17	0.380605	46	1	0.241074	Spleen	0.788884	Brain_Cortex	43.9939	1.02408e-15	43.9939	-1.17231	-0.26776	-0.854003	0.246898	1	0
intron_22_50625464_50625936	ENSG00000100299.17	0.380605	46	1	0.241074	Spleen	0.788884	Brain_Cortex	43.9939	1.02408e-15	43.9939	-1.17231	-0.26776	-0.854003	0.246898	1	0
intron_22_50625681_50625936	ENSG00000100299.17	0.416295	49	3	0.149593	Heart_Atrial_Appendage	0.783	Artery_Coronary	42.6099	8.35014e-16	2.89665	-0.891614	1.44097	0.91747	0.418199	3	0
intron_22_50625681_50625936	ENSG00000100299.17	0.416295	49	3	0.149593	Heart_Atrial_Appendage	0.783	Artery_Coronary	42.6099	8.35014e-16	2.89665	-0.891614	1.44097	0.91747	0.418199	3	0
intron_22_50625681_50625936	ENSG00000100299.17	0.416295	49	3	0.149593	Heart_Atrial_Appendage	0.783	Artery_Coronary	42.6099	8.35014e-16	2.89665	-0.891614	1.44097	0.91747	0.418199	3	0
intron_22_50625681_50625936	ENSG00000100299.17	0.416295	49	3	0.149593	Heart_Atrial_Appendage	0.783	Artery_Coronary	42.6099	8.35014e-16	2.89665	-0.891614	1.44097	0.91747	0.418199	3	0
intron_22_50625681_50625936	ENSG00000100299.17	0.416295	49	3	0.149593	Heart_Atrial_Appendage	0.783	Artery_Coronary	42.6099	8.35014e-16	2.89665	-0.891614	1.44097	0.91747	0.418199	3	0
intron_22_50625681_50625936	ENSG00000100299.17	0.416295	49	3	0.149593	Heart_Atrial_Appendage	0.783	Artery_Coronary	42.6099	8.35014e-16	2.89665	-0.891614	1.44097	0.91747	0.418199	3	0
intron_22_50625681_50625936	ENSG00000100299.17	0.416295	49	3	0.149593	Heart_Atrial_Appendage	0.783	Artery_Coronary	42.6099	8.35014e-16	2.89665	-0.891614	1.44097	0.91747	0.418199	3	0
intron_22_50626278_50626591	ENSG00000100299.17	0.132947	12	4	0.0137448	Skin_Not_Sun_Exposed_Suprapubic	0.5074	Esophagus_Muscularis	9.51131	5.84643e-18	0.471098	-2.46386	-0.662892	-1.47481	0.482261	4	0
intron_22_50626742_50626834	ENSG00000100299.17	0.131747	4	2	0.04995	Brain_Hypothalamus	0.7383	Minor_Salivary_Gland	3.00597	7.28843e-19	0.994026	-1.96039	-0.334105	-1.55382	0.813143	2	0
intron_22_50626760_50626834	ENSG00000100299.17	0.541728	35	5	0.2536	Muscle_Skeletal	0.836236	Skin_Not_Sun_Exposed_Suprapubic	17.7525	5.75067e-16	0.659643	-0.969036	1.14165	-0.193734	0.766093	5	0
intron_22_50626760_50626834	ENSG00000100299.17	0.541728	35	5	0.2536	Muscle_Skeletal	0.836236	Skin_Not_Sun_Exposed_Suprapubic	17.7525	5.75067e-16	0.659643	-0.969036	1.14165	-0.193734	0.766093	5	0
intron_22_50626760_50626834	ENSG00000100299.17	0.541728	35	5	0.2536	Muscle_Skeletal	0.836236	Skin_Not_Sun_Exposed_Suprapubic	17.7525	5.75067e-16	0.659643	-0.969036	1.14165	-0.193734	0.766093	5	0
intron_22_50626760_50626834	ENSG00000100299.17	0.541728	35	5	0.2536	Muscle_Skeletal	0.836236	Skin_Not_Sun_Exposed_Suprapubic	17.7525	5.75067e-16	0.659643	-0.969036	1.14165	-0.193734	0.766093	5	0
intron_22_50626760_50626834	ENSG00000100299.17	0.541728	35	5	0.2536	Muscle_Skeletal	0.836236	Skin_Not_Sun_Exposed_Suprapubic	17.7525	5.75067e-16	0.659643	-0.969036	1.14165	-0.193734	0.766093	5	0
intron_22_50626760_50626834	ENSG00000100299.17	0.541728	35	5	0.2536	Muscle_Skeletal	0.836236	Skin_Not_Sun_Exposed_Suprapubic	17.7525	5.75067e-16	0.659643	-0.969036	1.14165	-0.193734	0.766093	5	0
intron_22_50626989_50627166	ENSG00000100299.17	0.5074	8	1	0.5074	Cells_Cultured_fibroblasts	0.5074	Brain_Spinal_cord_cervical_c-1	8	1.88191e-17	8	0.662892	0.662892	0.662892	5.93439e-17	1	0
intron_22_50627052_50627166	ENSG00000100299.17	0.486843	36	2	0.0442284	Brain_Cerebellum	0.759614	Testis	30.6955	3.51712e-16	4.93747	-0.662892	2.01192	0.79821	0.567012	2	0
intron_22_50627052_50627166	ENSG00000100299.17	0.486843	36	2	0.0442284	Brain_Cerebellum	0.759614	Testis	30.6955	3.51712e-16	4.93747	-0.662892	2.01192	0.79821	0.567012	2	0
intron_22_50627052_50627166	ENSG00000100299.17	0.486843	36	2	0.0442284	Brain_Cerebellum	0.759614	Testis	30.6955	3.51712e-16	4.93747	-0.662892	2.01192	0.79821	0.567012	2	0
intron_22_50627052_50627166	ENSG00000100299.17	0.486843	36	2	0.0442284	Brain_Cerebellum	0.759614	Testis	30.6955	3.51712e-16	4.93747	-0.662892	2.01192	0.79821	0.567012	2	0
intron_22_50627052_50627166	ENSG00000100299.17	0.486843	36	2	0.0442284	Brain_Cerebellum	0.759614	Testis	30.6955	3.51712e-16	4.93747	-0.662892	2.01192	0.79821	0.567012	2	0
intron_22_50627406_50627556	ENSG00000100299.17	0.236398	35	2	0.1745	Brain_Cerebellum	0.790983	Testis	32.6678	5.37468e-16	1.45594	-1.35789	0.909474	0.793917	0.428218	2	0
intron_22_50627406_50627556	ENSG00000100299.17	0.236398	35	2	0.1745	Brain_Cerebellum	0.790983	Testis	32.6678	5.37468e-16	1.45594	-1.35789	0.909474	0.793917	0.428218	2	0
intron_22_50627406_50627556	ENSG00000100299.17	0.236398	35	2	0.1745	Brain_Cerebellum	0.790983	Testis	32.6678	5.37468e-16	1.45594	-1.35789	0.909474	0.793917	0.428218	2	0
intron_22_50627406_50627556	ENSG00000100299.17	0.236398	35	2	0.1745	Brain_Cerebellum	0.790983	Testis	32.6678	5.37468e-16	1.45594	-1.35789	0.909474	0.793917	0.428218	2	0
intron_22_50627406_50627556	ENSG00000100299.17	0.236398	35	2	0.1745	Brain_Cerebellum	0.790983	Testis	32.6678	5.37468e-16	1.45594	-1.35789	0.909474	0.793917	0.428218	2	0
intron_22_50627406_50627556	ENSG00000100299.17	0.236398	35	2	0.1745	Brain_Cerebellum	0.790983	Testis	32.6678	5.37468e-16	1.45594	-1.35789	0.909474	0.793917	0.428218	2	0
intron_22_50627406_50627946	ENSG00000100299.17	0.768137	48	3	0.171839	Testis	0.967974	Brain_Hypothalamus	38.1082	4.90545e-16	3.04815	-0.736544	1.36632	0.313063	0.27206	3	0
intron_22_50627406_50627946	ENSG00000100299.17	0.768137	48	3	0.171839	Testis	0.967974	Brain_Hypothalamus	38.1082	4.90545e-16	3.04815	-0.736544	1.36632	0.313063	0.27206	3	0
intron_22_50627406_50627946	ENSG00000100299.17	0.768137	48	3	0.171839	Testis	0.967974	Brain_Hypothalamus	38.1082	4.90545e-16	3.04815	-0.736544	1.36632	0.313063	0.27206	3	0
intron_22_50627406_50627946	ENSG00000100299.17	0.768137	48	3	0.171839	Testis	0.967974	Brain_Hypothalamus	38.1082	4.90545e-16	3.04815	-0.736544	1.36632	0.313063	0.27206	3	0
intron_22_50627406_50627946	ENSG00000100299.17	0.768137	48	3	0.171839	Testis	0.967974	Brain_Hypothalamus	38.1082	4.90545e-16	3.04815	-0.736544	1.36632	0.313063	0.27206	3	0
intron_22_50627406_50627946	ENSG00000100299.17	0.768137	48	3	0.171839	Testis	0.967974	Brain_Hypothalamus	38.1082	4.90545e-16	3.04815	-0.736544	1.36632	0.313063	0.27206	3	0
intron_22_50627792_50627898	ENSG00000100299.17	0.368918	28	1	0.3631	Adipose_Subcutaneous	0.584511	Cells_Cultured_fibroblasts	27.877	6.69371e-16	27.877	0.546808	0.909474	0.895874	0.0684962	1	0
intron_22_50627792_50627898	ENSG00000100299.17	0.368918	28	1	0.3631	Adipose_Subcutaneous	0.584511	Cells_Cultured_fibroblasts	27.877	6.69371e-16	27.877	0.546808	0.909474	0.895874	0.0684962	1	0
intron_22_50627792_50627898	ENSG00000100299.17	0.368918	28	1	0.3631	Adipose_Subcutaneous	0.584511	Cells_Cultured_fibroblasts	27.877	6.69371e-16	27.877	0.546808	0.909474	0.895874	0.0684962	1	0
intron_22_50627792_50627898	ENSG00000100299.17	0.368918	28	1	0.3631	Adipose_Subcutaneous	0.584511	Cells_Cultured_fibroblasts	27.877	6.69371e-16	27.877	0.546808	0.909474	0.895874	0.0684962	1	0
intron_22_50627792_50627898	ENSG00000100299.17	0.368918	28	1	0.3631	Adipose_Subcutaneous	0.584511	Cells_Cultured_fibroblasts	27.877	6.69371e-16	27.877	0.546808	0.909474	0.895874	0.0684962	1	0
intron_22_50627792_50627946	ENSG00000100299.17	0.362861	45	1	0.352678	Adipose_Subcutaneous	0.3631	Adipose_Visceral_Omentum	44.999	1.83625e-15	44.999	-0.929407	-0.909474	-0.909917	0.00297142	1	0
intron_22_50627792_50627946	ENSG00000100299.17	0.362861	45	1	0.352678	Adipose_Subcutaneous	0.3631	Adipose_Visceral_Omentum	44.999	1.83625e-15	44.999	-0.929407	-0.909474	-0.909917	0.00297142	1	0
intron_22_50627792_50627946	ENSG00000100299.17	0.362861	45	1	0.352678	Adipose_Subcutaneous	0.3631	Adipose_Visceral_Omentum	44.999	1.83625e-15	44.999	-0.929407	-0.909474	-0.909917	0.00297142	1	0
intron_22_50627792_50627946	ENSG00000100299.17	0.362861	45	1	0.352678	Adipose_Subcutaneous	0.3631	Adipose_Visceral_Omentum	44.999	1.83625e-15	44.999	-0.929407	-0.909474	-0.909917	0.00297142	1	0
intron_22_50627792_50627946	ENSG00000100299.17	0.362861	45	1	0.352678	Adipose_Subcutaneous	0.3631	Adipose_Visceral_Omentum	44.999	1.83625e-15	44.999	-0.929407	-0.909474	-0.909917	0.00297142	1	0
intron_22_50627792_50627946	ENSG00000100299.17	0.362861	45	1	0.352678	Adipose_Subcutaneous	0.3631	Adipose_Visceral_Omentum	44.999	1.83625e-15	44.999	-0.929407	-0.909474	-0.909917	0.00297142	1	0
intron_22_50679428_50683340	ENSG00000251322.7	0.8437	14	1	0.8437	Adipose_Visceral_Omentum	0.8437	Nerve_Tibial	14	6.98992e-18	14	-0.197163	0.197163	-0.140831	0.143194	1	0
intron_22_50679428_50683340	ENSG00000251322.7	0.8437	14	1	0.8437	Adipose_Visceral_Omentum	0.8437	Nerve_Tibial	14	6.98992e-18	14	-0.197163	0.197163	-0.140831	0.143194	1	0
intron_22_50679428_50684585	ENSG00000251322.7	0.957534	8	2	0.8437	Thyroid	0.9774	Muscle_Skeletal	7.67753	7.95485e-33	0.322469	0.0283287	0.197163	0.176059	0.0596919	2	0
intron_22_50679428_50684585	ENSG00000251322.7	0.957534	8	2	0.8437	Thyroid	0.9774	Muscle_Skeletal	7.67753	7.95485e-33	0.322469	0.0283287	0.197163	0.176059	0.0596919	2	0
intron_22_50679428_50684585	ENSG00000251322.7	0.957534	8	2	0.8437	Thyroid	0.9774	Muscle_Skeletal	7.67753	7.95485e-33	0.322469	0.0283287	0.197163	0.176059	0.0596919	2	0
intron_22_50695048_50696023	ENSG00000251322.7	0.692127	7	2	0.5299	Uterus	0.8748	Breast_Mammary_Tissue	5.56012	4.89648e-17	1.42074	-0.628159	0.200615	-0.205742	0.414931	2	0
intron_22_50695048_50696023	ENSG00000251322.7	0.692127	7	2	0.5299	Uterus	0.8748	Breast_Mammary_Tissue	5.56012	4.89648e-17	1.42074	-0.628159	0.200615	-0.205742	0.414931	2	0
intron_22_50696101_50696306	ENSG00000251322.7	0.8748	3	1	0.8748	Heart_Left_Ventricle	0.8748	Breast_Mammary_Tissue	3	6.08744e-17	3	-0.157564	-0.157564	-0.157564	1.96262e-17	1	0
intron_22_50697715_50698144	ENSG00000251322.7	0.767536	12	1	0.7511	Adipose_Subcutaneous	0.8227	Adipose_Visceral_Omentum	11.8818	1.93893e-17	11.8818	0.224074	0.317189	0.29391	0.0421131	1	0
intron_22_50697715_50698144	ENSG00000251322.7	0.767536	12	1	0.7511	Adipose_Subcutaneous	0.8227	Adipose_Visceral_Omentum	11.8818	1.93893e-17	11.8818	0.224074	0.317189	0.29391	0.0421131	1	0
intron_22_50697715_50698144	ENSG00000251322.7	0.767536	12	1	0.7511	Adipose_Subcutaneous	0.8227	Adipose_Visceral_Omentum	11.8818	1.93893e-17	11.8818	0.224074	0.317189	0.29391	0.0421131	1	0
intron_22_50697715_50698144	ENSG00000251322.7	0.767536	12	1	0.7511	Adipose_Subcutaneous	0.8227	Adipose_Visceral_Omentum	11.8818	1.93893e-17	11.8818	0.224074	0.317189	0.29391	0.0421131	1	0
intron_22_50697715_50698690	ENSG00000251322.7	0.956663	41	2	0.7511	Brain_Cerebellar_Hemisphere	0.8359	Artery_Coronary	36.9337	7.49857e-16	3.78323	-0.317189	-0.207141	-0.279185	0.0479506	2	0
intron_22_50697715_50698690	ENSG00000251322.7	0.956663	41	2	0.7511	Brain_Cerebellar_Hemisphere	0.8359	Artery_Coronary	36.9337	7.49857e-16	3.78323	-0.317189	-0.207141	-0.279185	0.0479506	2	0
intron_22_50697715_50698690	ENSG00000251322.7	0.956663	41	2	0.7511	Brain_Cerebellar_Hemisphere	0.8359	Artery_Coronary	36.9337	7.49857e-16	3.78323	-0.317189	-0.207141	-0.279185	0.0479506	2	0
intron_22_50697715_50698690	ENSG00000251322.7	0.956663	41	2	0.7511	Brain_Cerebellar_Hemisphere	0.8359	Artery_Coronary	36.9337	7.49857e-16	3.78323	-0.317189	-0.207141	-0.279185	0.0479506	2	0
intron_22_50697715_50698690	ENSG00000251322.7	0.956663	41	2	0.7511	Brain_Cerebellar_Hemisphere	0.8359	Artery_Coronary	36.9337	7.49857e-16	3.78323	-0.317189	-0.207141	-0.279185	0.0479506	2	0
intron_22_50697715_50698690	ENSG00000251322.7	0.956663	41	2	0.7511	Brain_Cerebellar_Hemisphere	0.8359	Artery_Coronary	36.9337	7.49857e-16	3.78323	-0.317189	-0.207141	-0.279185	0.0479506	2	0
intron_22_50698342_50698690	ENSG00000251322.7	0.762756	29	1	0.7511	Muscle_Skeletal	0.8227	Artery_Aorta	28.7227	1.45395e-15	28.7227	0.224074	0.317189	0.300187	0.0357195	1	0
intron_22_50698342_50698690	ENSG00000251322.7	0.762756	29	1	0.7511	Muscle_Skeletal	0.8227	Artery_Aorta	28.7227	1.45395e-15	28.7227	0.224074	0.317189	0.300187	0.0357195	1	0
intron_22_50698342_50698690	ENSG00000251322.7	0.762756	29	1	0.7511	Muscle_Skeletal	0.8227	Artery_Aorta	28.7227	1.45395e-15	28.7227	0.224074	0.317189	0.300187	0.0357195	1	0
intron_22_50698342_50698690	ENSG00000251322.7	0.762756	29	1	0.7511	Muscle_Skeletal	0.8227	Artery_Aorta	28.7227	1.45395e-15	28.7227	0.224074	0.317189	0.300187	0.0357195	1	0
intron_22_50698342_50698690	ENSG00000251322.7	0.762756	29	1	0.7511	Muscle_Skeletal	0.8227	Artery_Aorta	28.7227	1.45395e-15	28.7227	0.224074	0.317189	0.300187	0.0357195	1	0
intron_22_50698803_50703860	ENSG00000251322.7	0.838713	19	2	0.6015	Testis	0.998847	Breast_Mammary_Tissue	14.2379	3.00916e-18	4.75204	-0.522245	0.239652	-0.0150708	0.315165	2	0
intron_22_50698803_50703860	ENSG00000251322.7	0.838713	19	2	0.6015	Testis	0.998847	Breast_Mammary_Tissue	14.2379	3.00916e-18	4.75204	-0.522245	0.239652	-0.0150708	0.315165	2	0
intron_22_50698803_50703860	ENSG00000251322.7	0.838713	19	2	0.6015	Testis	0.998847	Breast_Mammary_Tissue	14.2379	3.00916e-18	4.75204	-0.522245	0.239652	-0.0150708	0.315165	2	0
intron_22_50704248_50704738	ENSG00000251322.7	0.898169	11	2	0.6484	Thyroid	0.9932	Colon_Transverse	9.06582	5.93868e-18	1.93418	-0.455986	0.455986	0.00232436	0.204069	2	0
intron_22_50704862_50704964	ENSG00000251322.7	0.307683	17	3	0.1019	Adrenal_Gland	0.9567	Small_Intestine_Terminal_Ileum	15.0033	1.22903e-18	0.983942	-1.63571	1.63571	0.811433	1.36255	3	0
intron_22_50705096_50705343	ENSG00000251322.7	0.158	32	1	0.158	Adipose_Subcutaneous	0.158	Adipose_Visceral_Omentum	32	1.26669e-15	32	1.41183	1.41183	1.41183	2.25598e-16	1	0
intron_22_50705096_50705343	ENSG00000251322.7	0.158	32	1	0.158	Adipose_Subcutaneous	0.158	Adipose_Visceral_Omentum	32	1.26669e-15	32	1.41183	1.41183	1.41183	2.25598e-16	1	0
intron_22_50705096_50705343	ENSG00000251322.7	0.158	32	1	0.158	Adipose_Subcutaneous	0.158	Adipose_Visceral_Omentum	32	1.26669e-15	32	1.41183	1.41183	1.41183	2.25598e-16	1	0
intron_22_50705096_50705343	ENSG00000251322.7	0.158	32	1	0.158	Adipose_Subcutaneous	0.158	Adipose_Visceral_Omentum	32	1.26669e-15	32	1.41183	1.41183	1.41183	2.25598e-16	1	0
intron_22_50705096_50705343	ENSG00000251322.7	0.158	32	1	0.158	Adipose_Subcutaneous	0.158	Adipose_Visceral_Omentum	32	1.26669e-15	32	1.41183	1.41183	1.41183	2.25598e-16	1	0
intron_22_50705096_50705376	ENSG00000251322.7	0.158	42	1	0.158	Pituitary	0.158	Adrenal_Gland	42	9.22827e-16	42	1.41183	1.41183	1.41183	2.45207e-16	1	0
intron_22_50705096_50705376	ENSG00000251322.7	0.158	42	1	0.158	Pituitary	0.158	Adrenal_Gland	42	9.22827e-16	42	1.41183	1.41183	1.41183	2.45207e-16	1	0
intron_22_50705096_50705376	ENSG00000251322.7	0.158	42	1	0.158	Pituitary	0.158	Adrenal_Gland	42	9.22827e-16	42	1.41183	1.41183	1.41183	2.45207e-16	1	0
intron_22_50705096_50705376	ENSG00000251322.7	0.158	42	1	0.158	Pituitary	0.158	Adrenal_Gland	42	9.22827e-16	42	1.41183	1.41183	1.41183	2.45207e-16	1	0
intron_22_50705096_50706072	ENSG00000251322.7	0.158	41	1	0.158	Adipose_Subcutaneous	0.158	Adipose_Visceral_Omentum	41	4.97452e-16	41	-1.41183	-1.41183	-1.41183	2.24803e-16	1	0
