## Supplementary Tables for "Deciphering the genetic architecture of atrial fibrillation offers insights into disease prediction, pathophysiology and downstream sequelae" (part 32 of 45)

### Sheet: ST7 (continued)
ST7. Highly prioritized gene-tissue pairs from TWAS (S-prediXcan) of gene splicing events intarget tissues (whole blood, blood vessels, heart, and lung)
intron_22_50705096_50706072	ENSG00000251322.7	0.158	41	1	0.158	Adipose_Subcutaneous	0.158	Adipose_Visceral_Omentum	41	4.97452e-16	41	-1.41183	-1.41183	-1.41183	2.24803e-16	1	0
intron_22_50705096_50706072	ENSG00000251322.7	0.158	41	1	0.158	Adipose_Subcutaneous	0.158	Adipose_Visceral_Omentum	41	4.97452e-16	41	-1.41183	-1.41183	-1.41183	2.24803e-16	1	0
intron_22_50705096_50706072	ENSG00000251322.7	0.158	41	1	0.158	Adipose_Subcutaneous	0.158	Adipose_Visceral_Omentum	41	4.97452e-16	41	-1.41183	-1.41183	-1.41183	2.24803e-16	1	0
intron_22_50705096_50706072	ENSG00000251322.7	0.158	41	1	0.158	Adipose_Subcutaneous	0.158	Adipose_Visceral_Omentum	41	4.97452e-16	41	-1.41183	-1.41183	-1.41183	2.24803e-16	1	0
intron_22_50705096_50706072	ENSG00000251322.7	0.158	41	1	0.158	Adipose_Subcutaneous	0.158	Adipose_Visceral_Omentum	41	4.97452e-16	41	-1.41183	-1.41183	-1.41183	2.24803e-16	1	0
intron_22_50706152_50708090	ENSG00000251322.7	0.6484	3	1	0.6484	Adipose_Subcutaneous	0.6484	Adipose_Subcutaneous	3	2.11126e-48	3	0.455986	0.455986	0.455986	0	1	0
intron_22_50706152_50708090	ENSG00000251322.7	0.6484	3	1	0.6484	Adipose_Subcutaneous	0.6484	Adipose_Subcutaneous	3	2.11126e-48	3	0.455986	0.455986	0.455986	0	1	0
intron_22_50706152_50714018	ENSG00000251322.7	0.422521	3	1	0.415878	Adipose_Subcutaneous	0.4259	Lung	2.99971	2.15654e-36	2.99971	-0.813594	-0.796227	-0.802016	0.0100267	1	0
intron_22_50706152_50714917	ENSG00000251322.7	0.517193	22	4	0.158	Thyroid	0.7809	Muscle_Skeletal	13.6576	9.74659e-20	0.845343	0.278146	1.41183	0.961592	0.20429	4	0
intron_22_50709986_50714917	ENSG00000251322.7	0.6886	10	1	0.6886	Adipose_Subcutaneous	0.6886	Adipose_Visceral_Omentum	10	2.92684e-17	10	0.400756	0.400756	0.400756	5.85139e-17	1	0
intron_22_50709986_50714917	ENSG00000251322.7	0.6886	10	1	0.6886	Adipose_Subcutaneous	0.6886	Adipose_Visceral_Omentum	10	2.92684e-17	10	0.400756	0.400756	0.400756	5.85139e-17	1	0
intron_22_50709986_50714917	ENSG00000251322.7	0.6886	10	1	0.6886	Adipose_Subcutaneous	0.6886	Adipose_Visceral_Omentum	10	2.92684e-17	10	0.400756	0.400756	0.400756	5.85139e-17	1	0
intron_22_50709986_50714917	ENSG00000251322.7	0.6886	10	1	0.6886	Adipose_Subcutaneous	0.6886	Adipose_Visceral_Omentum	10	2.92684e-17	10	0.400756	0.400756	0.400756	5.85139e-17	1	0
intron_22_50714149_50714917	ENSG00000251322.7	0.70336	14	2	0.402745	Colon_Sigmoid	0.8014	Uterus	12.949	2.26255e-17	1.05103	-0.836729	-0.251536	-0.765518	0.148622	2	0
intron_22_50714149_50714917	ENSG00000251322.7	0.70336	14	2	0.402745	Colon_Sigmoid	0.8014	Uterus	12.949	2.26255e-17	1.05103	-0.836729	-0.251536	-0.765518	0.148622	2	0
intron_22_50714149_50714917	ENSG00000251322.7	0.70336	14	2	0.402745	Colon_Sigmoid	0.8014	Uterus	12.949	2.26255e-17	1.05103	-0.836729	-0.251536	-0.765518	0.148622	2	0
intron_22_50722437_50723398	ENSG00000100312.10	0.822816	15	2	0.5865	Artery_Coronary	0.983	Heart_Atrial_Appendage	14.3963	3.53354e-17	0.551776	0.021308	0.543915	0.236073	0.138399	2	0
intron_22_50722437_50723398	ENSG00000100312.10	0.822816	15	2	0.5865	Artery_Coronary	0.983	Heart_Atrial_Appendage	14.3963	3.53354e-17	0.551776	0.021308	0.543915	0.236073	0.138399	2	0
intron_22_50722437_50723398	ENSG00000100312.10	0.822816	15	2	0.5865	Artery_Coronary	0.983	Heart_Atrial_Appendage	14.3963	3.53354e-17	0.551776	0.021308	0.543915	0.236073	0.138399	2	0
intron_22_50722437_50723398	ENSG00000251322.7	0.822816	15	2	0.5865	Artery_Coronary	0.983	Heart_Atrial_Appendage	14.3963	3.53354e-17	0.551776	0.021308	0.543915	0.236073	0.138399	2	0
intron_22_50722437_50723398	ENSG00000251322.7	0.822816	15	2	0.5865	Artery_Coronary	0.983	Heart_Atrial_Appendage	14.3963	3.53354e-17	0.551776	0.021308	0.543915	0.236073	0.138399	2	0
intron_22_50722437_50723398	ENSG00000251322.7	0.822816	15	2	0.5865	Artery_Coronary	0.983	Heart_Atrial_Appendage	14.3963	3.53354e-17	0.551776	0.021308	0.543915	0.236073	0.138399	2	0
intron_22_50722437_50723398	ENSG00000100312.10	0.822816	15	2	0.5865	Artery_Coronary	0.983	Heart_Atrial_Appendage	14.3963	3.53354e-17	0.551776	0.021308	0.543915	0.236073	0.138399	2	0
intron_22_50722437_50723398	ENSG00000251322.7	0.822816	15	2	0.5865	Artery_Coronary	0.983	Heart_Atrial_Appendage	14.3963	3.53354e-17	0.551776	0.021308	0.543915	0.236073	0.138399	2	0
intron_22_50722437_50733028	ENSG00000100312.10	0.769024	19	2	0.4736	Thyroid	0.9069	Brain_Caudate_basal_ganglia	18.0002	1.89994e-18	0.999841	-0.716634	0.11695	0.0361453	0.202063	2	0
intron_22_50722437_50733028	ENSG00000251322.7	0.769024	19	2	0.4736	Thyroid	0.9069	Brain_Caudate_basal_ganglia	18.0002	1.89994e-18	0.999841	-0.716634	0.11695	0.0361453	0.202063	2	0
intron_22_50722437_50733028	ENSG00000100312.10	0.769024	19	2	0.4736	Thyroid	0.9069	Brain_Caudate_basal_ganglia	18.0002	1.89994e-18	0.999841	-0.716634	0.11695	0.0361453	0.202063	2	0
intron_22_50722437_50733028	ENSG00000251322.7	0.769024	19	2	0.4736	Thyroid	0.9069	Brain_Caudate_basal_ganglia	18.0002	1.89994e-18	0.999841	-0.716634	0.11695	0.0361453	0.202063	2	0
intron_22_50722437_50733028	ENSG00000251322.7	0.769024	19	2	0.4736	Thyroid	0.9069	Brain_Caudate_basal_ganglia	18.0002	1.89994e-18	0.999841	-0.716634	0.11695	0.0361453	0.202063	2	0
intron_22_50722437_50733028	ENSG00000100312.10	0.769024	19	2	0.4736	Thyroid	0.9069	Brain_Caudate_basal_ganglia	18.0002	1.89994e-18	0.999841	-0.716634	0.11695	0.0361453	0.202063	2	0
intron_22_50722437_50733028	ENSG00000100312.10	0.769024	19	2	0.4736	Thyroid	0.9069	Brain_Caudate_basal_ganglia	18.0002	1.89994e-18	0.999841	-0.716634	0.11695	0.0361453	0.202063	2	0
intron_22_50722437_50733028	ENSG00000251322.7	0.769024	19	2	0.4736	Thyroid	0.9069	Brain_Caudate_basal_ganglia	18.0002	1.89994e-18	0.999841	-0.716634	0.11695	0.0361453	0.202063	2	0
intron_22_50728564_50730721	ENSG00000251322.7	0.880648	16	1	0.880648	Brain_Cerebellar_Hemisphere	0.880648	Adipose_Subcutaneous	16	6.09286e-18	16	-0.150148	0.150148	-0.075074	0.134296	1	0
intron_22_50728564_50730721	ENSG00000251322.7	0.880648	16	1	0.880648	Brain_Cerebellar_Hemisphere	0.880648	Adipose_Subcutaneous	16	6.09286e-18	16	-0.150148	0.150148	-0.075074	0.134296	1	0
intron_22_50728564_50730721	ENSG00000251322.7	0.880648	16	1	0.880648	Brain_Cerebellar_Hemisphere	0.880648	Adipose_Subcutaneous	16	6.09286e-18	16	-0.150148	0.150148	-0.075074	0.134296	1	0
intron_22_50728564_50730721	ENSG00000251322.7	0.880648	16	1	0.880648	Brain_Cerebellar_Hemisphere	0.880648	Adipose_Subcutaneous	16	6.09286e-18	16	-0.150148	0.150148	-0.075074	0.134296	1	0
intron_22_50728564_50730721	ENSG00000100312.10	0.880648	16	1	0.880648	Brain_Cerebellar_Hemisphere	0.880648	Adipose_Subcutaneous	16	6.09286e-18	16	-0.150148	0.150148	-0.075074	0.134296	1	0
intron_22_50728564_50730721	ENSG00000251322.7	0.880648	16	1	0.880648	Brain_Cerebellar_Hemisphere	0.880648	Adipose_Subcutaneous	16	6.09286e-18	16	-0.150148	0.150148	-0.075074	0.134296	1	0
intron_22_50728564_50730721	ENSG00000100312.10	0.880648	16	1	0.880648	Brain_Cerebellar_Hemisphere	0.880648	Adipose_Subcutaneous	16	6.09286e-18	16	-0.150148	0.150148	-0.075074	0.134296	1	0
intron_22_50728564_50730721	ENSG00000100312.10	0.880648	16	1	0.880648	Brain_Cerebellar_Hemisphere	0.880648	Adipose_Subcutaneous	16	6.09286e-18	16	-0.150148	0.150148	-0.075074	0.134296	1	0
intron_22_50728564_50730721	ENSG00000100312.10	0.880648	16	1	0.880648	Brain_Cerebellar_Hemisphere	0.880648	Adipose_Subcutaneous	16	6.09286e-18	16	-0.150148	0.150148	-0.075074	0.134296	1	0
intron_22_50728564_50730721	ENSG00000100312.10	0.880648	16	1	0.880648	Brain_Cerebellar_Hemisphere	0.880648	Adipose_Subcutaneous	16	6.09286e-18	16	-0.150148	0.150148	-0.075074	0.134296	1	0
intron_22_50757326_50783120	ENSG00000184319.15	0.9487	3	1	0.9487	Skin_Sun_Exposed_Lower_leg	0.9487	Adipose_Visceral_Omentum	3	6.08744e-17	3	0.0643394	0.0643394	0.0643394	9.81308e-18	1	0
intron_22_50782347_50783501	ENSG00000079974.17	0.8014	15	1	0.8014	Artery_Tibial	0.8014	Artery_Coronary	15	7.65745e-33	15	0.251536	0.251536	0.251536	5.74595e-17	1	0
intron_22_50782347_50783501	ENSG00000079974.17	0.8014	15	1	0.8014	Artery_Tibial	0.8014	Artery_Coronary	15	7.65745e-33	15	0.251536	0.251536	0.251536	5.74595e-17	1	0
intron_22_50782351_50783501	ENSG00000079974.17	0.847626	16	2	0.4248	Brain_Hypothalamus	0.9018	Nerve_Tibial	14.3494	2.62582e-17	1.59114	-0.798121	0.251536	0.162499	0.272704	2	0
intron_22_50782351_50783501	ENSG00000079974.17	0.847626	16	2	0.4248	Brain_Hypothalamus	0.9018	Nerve_Tibial	14.3494	2.62582e-17	1.59114	-0.798121	0.251536	0.162499	0.272704	2	0
intron_22_50783286_50783501	ENSG00000079974.17	0.975015	48	3	0.604993	Adipose_Subcutaneous	0.999758	Colon_Sigmoid	30.2477	1.65032e-15	5.57311	-0.251536	0.517233	-0.019225	0.190794	3	0
intron_22_50783286_50783501	ENSG00000079974.17	0.975015	48	3	0.604993	Adipose_Subcutaneous	0.999758	Colon_Sigmoid	30.2477	1.65032e-15	5.57311	-0.251536	0.517233	-0.019225	0.190794	3	0
intron_22_50783286_50783501	ENSG00000079974.17	0.975015	48	3	0.604993	Adipose_Subcutaneous	0.999758	Colon_Sigmoid	30.2477	1.65032e-15	5.57311	-0.251536	0.517233	-0.019225	0.190794	3	0
intron_22_50783286_50783501	ENSG00000079974.17	0.975015	48	3	0.604993	Adipose_Subcutaneous	0.999758	Colon_Sigmoid	30.2477	1.65032e-15	5.57311	-0.251536	0.517233	-0.019225	0.190794	3	0
intron_22_50783286_50783501	ENSG00000079974.17	0.975015	48	3	0.604993	Adipose_Subcutaneous	0.999758	Colon_Sigmoid	30.2477	1.65032e-15	5.57311	-0.251536	0.517233	-0.019225	0.190794	3	0
intron_22_50783286_50783501	ENSG00000079974.17	0.975015	48	3	0.604993	Adipose_Subcutaneous	0.999758	Colon_Sigmoid	30.2477	1.65032e-15	5.57311	-0.251536	0.517233	-0.019225	0.190794	3	0
intron_22_50783294_50785173	ENSG00000184319.15	0.933726	17	2	0.716506	Esophagus_Mucosa	0.940312	Breast_Mammary_Tissue	9.63863	7.98668e-20	7.30616	-0.363133	0.123388	-0.100143	0.232268	2	0
intron_22_50784021_50785173	ENSG00000184319.15	0.8014	45	1	0.8014	Adipose_Subcutaneous	0.8014	Brain_Anterior_cingulate_cortex_BA24	45	9.22871e-16	45	-0.251536	0.251536	0.150921	0.203502	1	0
intron_22_50784021_50785173	ENSG00000184319.15	0.8014	45	1	0.8014	Adipose_Subcutaneous	0.8014	Brain_Anterior_cingulate_cortex_BA24	45	9.22871e-16	45	-0.251536	0.251536	0.150921	0.203502	1	0
intron_22_50784021_50785173	ENSG00000184319.15	0.8014	45	1	0.8014	Adipose_Subcutaneous	0.8014	Brain_Anterior_cingulate_cortex_BA24	45	9.22871e-16	45	-0.251536	0.251536	0.150921	0.203502	1	0
intron_22_50784021_50785173	ENSG00000184319.15	0.8014	45	1	0.8014	Adipose_Subcutaneous	0.8014	Brain_Anterior_cingulate_cortex_BA24	45	9.22871e-16	45	-0.251536	0.251536	0.150921	0.203502	1	0
intron_22_50784021_50785173	ENSG00000184319.15	0.8014	45	1	0.8014	Adipose_Subcutaneous	0.8014	Brain_Anterior_cingulate_cortex_BA24	45	9.22871e-16	45	-0.251536	0.251536	0.150921	0.203502	1	0
intron_22_50784021_50785173	ENSG00000184319.15	0.8014	45	1	0.8014	Adipose_Subcutaneous	0.8014	Brain_Anterior_cingulate_cortex_BA24	45	9.22871e-16	45	-0.251536	0.251536	0.150921	0.203502	1	0
intron_22_50784021_50785173	ENSG00000184319.15	0.8014	45	1	0.8014	Adipose_Subcutaneous	0.8014	Brain_Anterior_cingulate_cortex_BA24	45	9.22871e-16	45	-0.251536	0.251536	0.150921	0.203502	1	0
intron_22_50788798_50788895	ENSG00000184319.15	0.0955	1	1	0.0955	Adipose_Visceral_Omentum	0.0955	Adipose_Visceral_Omentum	1	1	1	1.66707	1.66707	1.66707	NA	1	0
intron_3_100010180_100146973	ENSG00000184220.11	0.01513	5	1	0.01513	Adrenal_Gland	0.01513	Adipose_Subcutaneous	5	1.49145e-32	5	-2.42925	-2.42925	-2.42925	4.96507e-16	1	0
intron_3_10015526_10023560	ENSG00000186162.10	0.0643248	41	2	0.0157028	Ovary	0.0628179	Heart_Atrial_Appendage	37.5334	1.09677e-15	3.29614	-2.41575	-1.86048	-2.23782	0.116599	2	0
intron_3_10015526_10023560	ENSG00000186162.10	0.0643248	41	2	0.0157028	Ovary	0.0628179	Heart_Atrial_Appendage	37.5334	1.09677e-15	3.29614	-2.41575	-1.86048	-2.23782	0.116599	2	0
intron_3_10015526_10023560	ENSG00000186162.10	0.0643248	41	2	0.0157028	Ovary	0.0628179	Heart_Atrial_Appendage	37.5334	1.09677e-15	3.29614	-2.41575	-1.86048	-2.23782	0.116599	2	0
intron_3_10018071_10023530	ENSG00000186162.10	0.0213259	43	3	0.0236002	Ovary	0.4002	Esophagus_Muscularis	37.8238	1.16707e-15	1.47785	-1.09481	2.26358	1.82002	0.627543	3	0
intron_3_10018071_10023530	ENSG00000186162.10	0.0213259	43	3	0.0236002	Ovary	0.4002	Esophagus_Muscularis	37.8238	1.16707e-15	1.47785	-1.09481	2.26358	1.82002	0.627543	3	0
intron_3_10018071_10023530	ENSG00000186162.10	0.0213259	43	3	0.0236002	Ovary	0.4002	Esophagus_Muscularis	37.8238	1.16707e-15	1.47785	-1.09481	2.26358	1.82002	0.627543	3	0
intron_3_10018071_10023530	ENSG00000186162.10	0.0213259	43	3	0.0236002	Ovary	0.4002	Esophagus_Muscularis	37.8238	1.16707e-15	1.47785	-1.09481	2.26358	1.82002	0.627543	3	0
intron_3_10018071_10023530	ENSG00000186162.10	0.0213259	43	3	0.0236002	Ovary	0.4002	Esophagus_Muscularis	37.8238	1.16707e-15	1.47785	-1.09481	2.26358	1.82002	0.627543	3	0
intron_3_10018071_10023560	ENSG00000186162.10	0.18404	43	3	0.0264682	Adrenal_Gland	0.430123	Heart_Atrial_Appendage	37.0262	1.39345e-15	1.34028	-2.16841	2.21927	1.23135	1.62881	3	0
intron_3_10018071_10023560	ENSG00000186162.10	0.18404	43	3	0.0264682	Adrenal_Gland	0.430123	Heart_Atrial_Appendage	37.0262	1.39345e-15	1.34028	-2.16841	2.21927	1.23135	1.62881	3	0
intron_3_10018071_10023560	ENSG00000186162.10	0.18404	43	3	0.0264682	Adrenal_Gland	0.430123	Heart_Atrial_Appendage	37.0262	1.39345e-15	1.34028	-2.16841	2.21927	1.23135	1.62881	3	0
intron_3_10018071_10023560	ENSG00000186162.10	0.18404	43	3	0.0264682	Adrenal_Gland	0.430123	Heart_Atrial_Appendage	37.0262	1.39345e-15	1.34028	-2.16841	2.21927	1.23135	1.62881	3	0
intron_3_10018071_10023560	ENSG00000186162.10	0.18404	43	3	0.0264682	Adrenal_Gland	0.430123	Heart_Atrial_Appendage	37.0262	1.39345e-15	1.34028	-2.16841	2.21927	1.23135	1.62881	3	0
intron_3_10023747_10026041	ENSG00000186162.10	0.22022	24	3	0.06755	Brain_Cerebellum	0.937538	Kidney_Cortex	18.6179	1.7086e-17	1.24118	-1.828	0.841264	-1.33837	0.744895	3	0
intron_3_10023747_10026041	ENSG00000186162.10	0.22022	24	3	0.06755	Brain_Cerebellum	0.937538	Kidney_Cortex	18.6179	1.7086e-17	1.24118	-1.828	0.841264	-1.33837	0.744895	3	0
intron_3_100304888_100306437	ENSG00000036054.12	0.120784	22	3	0.02818	Cells_EBV-transformed_lymphocytes	0.755992	Colon_Transverse	16.9111	2.89942e-18	0.932349	-2.19477	1.2421	-1.53811	1.05975	3	0
intron_3_100304888_100306437	ENSG00000036054.12	0.120784	22	3	0.02818	Cells_EBV-transformed_lymphocytes	0.755992	Colon_Transverse	16.9111	2.89942e-18	0.932349	-2.19477	1.2421	-1.53811	1.05975	3	0
intron_3_100310542_100316099	ENSG00000036054.12	0.03423	27	1	0.03423	Colon_Transverse	0.03423	Artery_Coronary	27	1.60692e-15	27	2.11735	2.11735	2.11735	2.88855e-16	1	0
intron_3_100310542_100316099	ENSG00000036054.12	0.03423	27	1	0.03423	Colon_Transverse	0.03423	Artery_Coronary	27	1.60692e-15	27	2.11735	2.11735	2.11735	2.88855e-16	1	0
intron_3_100310542_100316099	ENSG00000036054.12	0.03423	27	1	0.03423	Colon_Transverse	0.03423	Artery_Coronary	27	1.60692e-15	27	2.11735	2.11735	2.11735	2.88855e-16	1	0
intron_3_100310542_100316099	ENSG00000036054.12	0.03423	27	1	0.03423	Colon_Transverse	0.03423	Artery_Coronary	27	1.60692e-15	27	2.11735	2.11735	2.11735	2.88855e-16	1	0
intron_3_100311877_100316099	ENSG00000036054.12	0.036378	24	1	0.0345	Adipose_Subcutaneous	0.0383424	Brain_Anterior_cingulate_cortex_BA24	24	1.12306e-17	24	-2.11418	-2.07118	-2.09268	0.0219644	1	0
intron_3_100311877_100316099	ENSG00000036054.12	0.036378	24	1	0.0345	Adipose_Subcutaneous	0.0383424	Brain_Anterior_cingulate_cortex_BA24	24	1.12306e-17	24	-2.11418	-2.07118	-2.09268	0.0219644	1	0
intron_3_100311877_100316099	ENSG00000036054.12	0.036378	24	1	0.0345	Adipose_Subcutaneous	0.0383424	Brain_Anterior_cingulate_cortex_BA24	24	1.12306e-17	24	-2.11418	-2.07118	-2.09268	0.0219644	1	0
intron_3_100319204_100320777	ENSG00000036054.12	0.915085	22	3	0.632377	Adrenal_Gland	0.7925	Vagina	15.0538	7.75598e-18	0.925669	-0.478383	0.296025	0.0651706	0.284196	3	0
intron_3_100319204_100320777	ENSG00000036054.12	0.915085	22	3	0.632377	Adrenal_Gland	0.7925	Vagina	15.0538	7.75598e-18	0.925669	-0.478383	0.296025	0.0651706	0.284196	3	0
intron_3_100334798_100339087	ENSG00000114021.11	0.4816	3	1	0.4816	Heart_Left_Ventricle	0.4816	Brain_Cerebellar_Hemisphere	3	4.79508e-17	3	-0.703731	-0.703731	-0.703731	1.11022e-16	1	0
intron_3_100339205_100339815	ENSG00000114021.11	0.492423	15	3	0.1376	Uterus	0.8208	Adipose_Visceral_Omentum	10.2404	2.96614e-32	0.659848	-1.48479	1.11886	0.199377	0.713583	3	0
intron_3_100339205_100339815	ENSG00000114021.11	0.492423	15	3	0.1376	Uterus	0.8208	Adipose_Visceral_Omentum	10.2404	2.96614e-32	0.659848	-1.48479	1.11886	0.199377	0.713583	3	0
intron_3_100339205_100339815	ENSG00000114021.11	0.492423	15	3	0.1376	Uterus	0.8208	Adipose_Visceral_Omentum	10.2404	2.96614e-32	0.659848	-1.48479	1.11886	0.199377	0.713583	3	0
intron_3_100339935_100341073	ENSG00000114021.11	0.296619	17	2	0.129329	Uterus	0.2392	Adipose_Visceral_Omentum	15.6754	3.05374e-17	1.32456	-1.48479	1.51675	-0.621231	1.08178	2	0
intron_3_100339935_100341073	ENSG00000114021.11	0.296619	17	2	0.129329	Uterus	0.2392	Adipose_Visceral_Omentum	15.6754	3.05374e-17	1.32456	-1.48479	1.51675	-0.621231	1.08178	2	0
intron_3_100339954_100341073	ENSG00000114021.11	0.449844	18	2	0.1786	Pancreas	0.646951	Prostate	16.7554	2.98552e-17	1.0292	0.458001	1.34508	1.20985	0.202063	2	0
intron_3_100339954_100341073	ENSG00000114021.11	0.449844	18	2	0.1786	Pancreas	0.646951	Prostate	16.7554	2.98552e-17	1.0292	0.458001	1.34508	1.20985	0.202063	2	0
intron_3_100341161_100345585	ENSG00000114021.11	0.4588	17	1	0.4588	Brain_Frontal_Cortex_BA9	0.4588	Brain_Anterior_cingulate_cortex_BA24	17	1.26447e-17	17	-0.740824	-0.740824	-0.740824	7.34344e-17	1	0
intron_3_100345678_100346181	ENSG00000114021.11	0.721236	25	2	0.271169	Vagina	0.5284	Artery_Aorta	24.0676	4.83398e-18	0.885449	0.63045	1.10038	0.773664	0.0900854	2	0
intron_3_100348881_100352404	ENSG00000114021.11	0.204732	31	2	0.06797	Adipose_Subcutaneous	0.6446	Small_Intestine_Terminal_Ileum	28.0295	4.39103e-16	2.7599	-1.82521	-0.461277	-1.00531	0.354539	2	0
intron_3_100348881_100352404	ENSG00000114021.11	0.204732	31	2	0.06797	Adipose_Subcutaneous	0.6446	Small_Intestine_Terminal_Ileum	28.0295	4.39103e-16	2.7599	-1.82521	-0.461277	-1.00531	0.354539	2	0
intron_3_100354827_100355177	ENSG00000114021.11	0.499531	44	3	0.3554	Esophagus_Gastroesophageal_Junction	0.985427	Thyroid	32.3073	3.52923e-16	1.08871	-0.419885	0.924166	0.536806	0.348789	3	0
intron_3_100354827_100355177	ENSG00000114021.11	0.499531	44	3	0.3554	Esophagus_Gastroesophageal_Junction	0.985427	Thyroid	32.3073	3.52923e-16	1.08871	-0.419885	0.924166	0.536806	0.348789	3	0
intron_3_100354827_100355177	ENSG00000114021.11	0.499531	44	3	0.3554	Esophagus_Gastroesophageal_Junction	0.985427	Thyroid	32.3073	3.52923e-16	1.08871	-0.419885	0.924166	0.536806	0.348789	3	0
intron_3_100354827_100355177	ENSG00000114021.11	0.499531	44	3	0.3554	Esophagus_Gastroesophageal_Junction	0.985427	Thyroid	32.3073	3.52923e-16	1.08871	-0.419885	0.924166	0.536806	0.348789	3	0
intron_3_100354827_100355177	ENSG00000114021.11	0.499531	44	3	0.3554	Esophagus_Gastroesophageal_Junction	0.985427	Thyroid	32.3073	3.52923e-16	1.08871	-0.419885	0.924166	0.536806	0.348789	3	0
intron_3_100354827_100357006	ENSG00000114021.11	0.793961	16	3	0.308277	Skin_Sun_Exposed_Lower_leg	0.657	Artery_Tibial	10.5545	1.78253e-17	0.722531	-1.01884	-0.444059	-0.693903	0.158923	3	0
intron_3_100402439_100429697	ENSG00000206535.7	0.1347	9	1	0.1347	Lung	0.1347	Adrenal_Gland	9	2.4513e-18	9	-1.49582	1.49582	-1.16342	0.997215	1	0
intron_3_10043864_10046580	ENSG00000144554.10	0.505231	10	2	0.264394	Esophagus_Mucosa	0.94574	Cells_Cultured_fibroblasts	6.17366	2.70229e-18	3.82634	-1.11607	1.11607	-0.302249	0.778846	2	0
intron_3_10045744_10046580	ENSG00000144554.10	0.916248	15	2	0.6919	Breast_Mammary_Tissue	0.900837	Spleen	9.02606	4.01933e-18	5.97378	-0.165945	0.396278	0.0686449	0.277069	2	0
intron_3_100492928_100519462	ENSG00000181458.10	0.566375	37	2	0.2965	Artery_Tibial	0.9734	Brain_Nucleus_accumbens_basal_ganglia	32.652	5.85882e-16	4.29045	-0.857986	1.04397	0.669802	0.399303	2	0
intron_3_100492928_100519462	ENSG00000181458.10	0.566375	37	2	0.2965	Artery_Tibial	0.9734	Brain_Nucleus_accumbens_basal_ganglia	32.652	5.85882e-16	4.29045	-0.857986	1.04397	0.669802	0.399303	2	0
intron_3_100492928_100519462	ENSG00000181458.10	0.566375	37	2	0.2965	Artery_Tibial	0.9734	Brain_Nucleus_accumbens_basal_ganglia	32.652	5.85882e-16	4.29045	-0.857986	1.04397	0.669802	0.399303	2	0
intron_3_100492928_100519462	ENSG00000181458.10	0.566375	37	2	0.2965	Artery_Tibial	0.9734	Brain_Nucleus_accumbens_basal_ganglia	32.652	5.85882e-16	4.29045	-0.857986	1.04397	0.669802	0.399303	2	0
intron_3_100492928_100519462	ENSG00000181458.10	0.566375	37	2	0.2965	Artery_Tibial	0.9734	Brain_Nucleus_accumbens_basal_ganglia	32.652	5.85882e-16	4.29045	-0.857986	1.04397	0.669802	0.399303	2	0
intron_3_100492928_100519462	ENSG00000181458.10	0.566375	37	2	0.2965	Artery_Tibial	0.9734	Brain_Nucleus_accumbens_basal_ganglia	32.652	5.85882e-16	4.29045	-0.857986	1.04397	0.669802	0.399303	2	0
intron_3_100492928_100519533	ENSG00000181458.10	0.347866	21	1	0.2965	Adrenal_Gland	0.3909	Adipose_Visceral_Omentum	20.9519	1.88196e-17	20.9519	-1.04397	-0.857986	-0.937693	0.0943101	1	0
intron_3_100492928_100519533	ENSG00000181458.10	0.347866	21	1	0.2965	Adrenal_Gland	0.3909	Adipose_Visceral_Omentum	20.9519	1.88196e-17	20.9519	-1.04397	-0.857986	-0.937693	0.0943101	1	0
intron_3_100492928_100519533	ENSG00000181458.10	0.347866	21	1	0.2965	Adrenal_Gland	0.3909	Adipose_Visceral_Omentum	20.9519	1.88196e-17	20.9519	-1.04397	-0.857986	-0.937693	0.0943101	1	0
intron_3_100492928_100555209	ENSG00000181458.10	0.461731	41	2	0.193357	Adipose_Subcutaneous	0.3909	Brain_Hypothalamus	36.6059	8.24186e-16	4.32034	-1.30071	-0.857986	-1.03768	0.142852	2	0
intron_3_100492928_100555209	ENSG00000181458.10	0.461731	41	2	0.193357	Adipose_Subcutaneous	0.3909	Brain_Hypothalamus	36.6059	8.24186e-16	4.32034	-1.30071	-0.857986	-1.03768	0.142852	2	0
intron_3_100492928_100555209	ENSG00000181458.10	0.461731	41	2	0.193357	Adipose_Subcutaneous	0.3909	Brain_Hypothalamus	36.6059	8.24186e-16	4.32034	-1.30071	-0.857986	-1.03768	0.142852	2	0
intron_3_100492928_100555209	ENSG00000181458.10	0.461731	41	2	0.193357	Adipose_Subcutaneous	0.3909	Brain_Hypothalamus	36.6059	8.24186e-16	4.32034	-1.30071	-0.857986	-1.03768	0.142852	2	0
intron_3_100492928_100555209	ENSG00000181458.10	0.461731	41	2	0.193357	Adipose_Subcutaneous	0.3909	Brain_Hypothalamus	36.6059	8.24186e-16	4.32034	-1.30071	-0.857986	-1.03768	0.142852	2	0
intron_3_100492928_100555209	ENSG00000181458.10	0.461731	41	2	0.193357	Adipose_Subcutaneous	0.3909	Brain_Hypothalamus	36.6059	8.24186e-16	4.32034	-1.30071	-0.857986	-1.03768	0.142852	2	0
intron_3_10049505_10052387	ENSG00000144554.10	0.08973	8	1	0.08973	Whole_Blood	0.08973	Cells_EBV-transformed_lymphocytes	8	5.6012e-34	8	-1.69682	-1.69682	-1.69682	2.05573e-16	1	0
intron_3_10049505_10052387	ENSG00000144554.10	0.08973	8	1	0.08973	Whole_Blood	0.08973	Cells_EBV-transformed_lymphocytes	8	5.6012e-34	8	-1.69682	-1.69682	-1.69682	2.05573e-16	1	0
intron_3_100519316_100519462	ENSG00000181458.10	0.399103	6	2	0.187775	Heart_Atrial_Appendage	0.7064	Breast_Mammary_Tissue	5.00238	1.73244e-19	0.99762	0.376695	1.31719	0.533445	0.383955	2	0
intron_3_100519608_100555209	ENSG00000181458.10	0.29799	26	2	0.12	Adrenal_Gland	0.633002	Skin_Not_Sun_Exposed_Suprapubic	24.5384	1.79298e-15	1.46163	-1.55477	1.55477	0.734989	1.34258	2	0
intron_3_100519608_100555209	ENSG00000181458.10	0.29799	26	2	0.12	Adrenal_Gland	0.633002	Skin_Not_Sun_Exposed_Suprapubic	24.5384	1.79298e-15	1.46163	-1.55477	1.55477	0.734989	1.34258	2	0
intron_3_100519608_100555209	ENSG00000181458.10	0.29799	26	2	0.12	Adrenal_Gland	0.633002	Skin_Not_Sun_Exposed_Suprapubic	24.5384	1.79298e-15	1.46163	-1.55477	1.55477	0.734989	1.34258	2	0
intron_3_100519608_100555209	ENSG00000181458.10	0.29799	26	2	0.12	Adrenal_Gland	0.633002	Skin_Not_Sun_Exposed_Suprapubic	24.5384	1.79298e-15	1.46163	-1.55477	1.55477	0.734989	1.34258	2	0
intron_3_10052497_10060294	ENSG00000144554.10	0.0877773	9	1	0.0877773	Cells_Cultured_fibroblasts	0.0877773	Skin_Not_Sun_Exposed_Suprapubic	9	9.02777e-33	9	1.70724	1.70724	1.70724	1.75542e-16	1	0
intron_3_10052497_10060294	ENSG00000144554.10	0.0877773	9	1	0.0877773	Cells_Cultured_fibroblasts	0.0877773	Skin_Not_Sun_Exposed_Suprapubic	9	9.02777e-33	9	1.70724	1.70724	1.70724	1.75542e-16	1	0
intron_3_100558589_100568822	ENSG00000181458.10	0.993247	14	2	0.9033	Brain_Caudate_basal_ganglia	0.9598	Uterus	11.7783	6.90094e-18	2.21415	-0.121494	0.0504046	-0.0694649	0.0599721	2	0
intron_3_100558589_100568822	ENSG00000181458.10	0.993247	14	2	0.9033	Brain_Caudate_basal_ganglia	0.9598	Uterus	11.7783	6.90094e-18	2.21415	-0.121494	0.0504046	-0.0694649	0.0599721	2	0
intron_3_100568967_100570609	ENSG00000181458.10	0.468959	18	1	0.4642	Brain_Spinal_cord_cervical_c-1	0.563588	Nerve_Tibial	17.9662	1.32867e-17	17.9662	-0.731948	0.731948	0.642042	0.344823	1	0
intron_3_100568967_100570609	ENSG00000181458.10	0.468959	18	1	0.4642	Brain_Spinal_cord_cervical_c-1	0.563588	Nerve_Tibial	17.9662	1.32867e-17	17.9662	-0.731948	0.731948	0.642042	0.344823	1	0
intron_3_100568967_100576925	ENSG00000181458.10	0.470036	39	1	0.4642	Adipose_Subcutaneous	0.563588	Skin_Sun_Exposed_Lower_leg	38.9321	1.25495e-15	38.9321	-0.731948	0.726553	-0.684418	0.234368	1	0
intron_3_100568967_100576925	ENSG00000181458.10	0.470036	39	1	0.4642	Adipose_Subcutaneous	0.563588	Skin_Sun_Exposed_Lower_leg	38.9321	1.25495e-15	38.9321	-0.731948	0.726553	-0.684418	0.234368	1	0
intron_3_100568967_100576925	ENSG00000181458.10	0.470036	39	1	0.4642	Adipose_Subcutaneous	0.563588	Skin_Sun_Exposed_Lower_leg	38.9321	1.25495e-15	38.9321	-0.731948	0.726553	-0.684418	0.234368	1	0
intron_3_100568967_100576925	ENSG00000181458.10	0.470036	39	1	0.4642	Adipose_Subcutaneous	0.563588	Skin_Sun_Exposed_Lower_leg	38.9321	1.25495e-15	38.9321	-0.731948	0.726553	-0.684418	0.234368	1	0
intron_3_100568967_100576925	ENSG00000181458.10	0.470036	39	1	0.4642	Adipose_Subcutaneous	0.563588	Skin_Sun_Exposed_Lower_leg	38.9321	1.25495e-15	38.9321	-0.731948	0.726553	-0.684418	0.234368	1	0
intron_3_100568967_100576925	ENSG00000181458.10	0.470036	39	1	0.4642	Adipose_Subcutaneous	0.563588	Skin_Sun_Exposed_Lower_leg	38.9321	1.25495e-15	38.9321	-0.731948	0.726553	-0.684418	0.234368	1	0
intron_3_100571319_100576925	ENSG00000181458.10	0.499954	2	1	0.499954	Adipose_Subcutaneous	0.499954	Uterus	2	3.3547e-17	2	0.674563	0.674563	0.674563	1.11022e-16	1	0
intron_3_10063911_10064356	ENSG00000144554.10	0.09795	15	1	0.09795	Adipose_Subcutaneous	0.09795	Brain_Cerebellar_Hemisphere	15	5.8967e-18	15	-1.65487	1.65487	1.43422	0.854573	1	0
intron_3_10064429_10064729	ENSG00000144554.10	0.134812	6	1	0.134812	Skin_Sun_Exposed_Lower_leg	0.134812	Brain_Cerebellum	6	8.78244e-18	6	-1.49539	1.49539	-0.996928	1.22098	1	0
intron_3_10065979_10067209	ENSG00000144554.10	0.09308	25	1	0.09308	Adrenal_Gland	0.09308	Adipose_Subcutaneous	25	2.57964e-17	25	-1.67937	1.67937	-0.335874	1.67937	1	0
intron_3_100709431_100713643	ENSG00000114354.13	0.703661	47	1	0.326287	Artery_Tibial	0.833	Artery_Coronary	46.4501	2.00977e-15	46.4501	0.210856	0.98162	0.379057	0.206501	1	0
intron_3_100709431_100713643	ENSG00000114354.13	0.703661	47	1	0.326287	Artery_Tibial	0.833	Artery_Coronary	46.4501	2.00977e-15	46.4501	0.210856	0.98162	0.379057	0.206501	1	0
intron_3_100709431_100713643	ENSG00000114354.13	0.703661	47	1	0.326287	Artery_Tibial	0.833	Artery_Coronary	46.4501	2.00977e-15	46.4501	0.210856	0.98162	0.379057	0.206501	1	0
intron_3_100709431_100713643	ENSG00000114354.13	0.703661	47	1	0.326287	Artery_Tibial	0.833	Artery_Coronary	46.4501	2.00977e-15	46.4501	0.210856	0.98162	0.379057	0.206501	1	0
intron_3_100709431_100713643	ENSG00000114354.13	0.703661	47	1	0.326287	Artery_Tibial	0.833	Artery_Coronary	46.4501	2.00977e-15	46.4501	0.210856	0.98162	0.379057	0.206501	1	0
intron_3_100709431_100713643	ENSG00000114354.13	0.703661	47	1	0.326287	Artery_Tibial	0.833	Artery_Coronary	46.4501	2.00977e-15	46.4501	0.210856	0.98162	0.379057	0.206501	1	0
intron_3_100709721_100713643	ENSG00000114354.13	0.193857	49	2	0.25293	Artery_Aorta	0.833	Adipose_Visceral_Omentum	45.5446	1.14633e-15	3.43782	-0.210856	1.14326	0.239705	0.483586	2	0
intron_3_100709721_100713643	ENSG00000114354.13	0.193857	49	2	0.25293	Artery_Aorta	0.833	Adipose_Visceral_Omentum	45.5446	1.14633e-15	3.43782	-0.210856	1.14326	0.239705	0.483586	2	0
intron_3_100709721_100713643	ENSG00000114354.13	0.193857	49	2	0.25293	Artery_Aorta	0.833	Adipose_Visceral_Omentum	45.5446	1.14633e-15	3.43782	-0.210856	1.14326	0.239705	0.483586	2	0
intron_3_100709721_100713643	ENSG00000114354.13	0.193857	49	2	0.25293	Artery_Aorta	0.833	Adipose_Visceral_Omentum	45.5446	1.14633e-15	3.43782	-0.210856	1.14326	0.239705	0.483586	2	0
intron_3_100709721_100713643	ENSG00000114354.13	0.193857	49	2	0.25293	Artery_Aorta	0.833	Adipose_Visceral_Omentum	45.5446	1.14633e-15	3.43782	-0.210856	1.14326	0.239705	0.483586	2	0
intron_3_100709721_100713643	ENSG00000114354.13	0.193857	49	2	0.25293	Artery_Aorta	0.833	Adipose_Visceral_Omentum	45.5446	1.14633e-15	3.43782	-0.210856	1.14326	0.239705	0.483586	2	0
intron_3_100709721_100713643	ENSG00000114354.13	0.193857	49	2	0.25293	Artery_Aorta	0.833	Adipose_Visceral_Omentum	45.5446	1.14633e-15	3.43782	-0.210856	1.14326	0.239705	0.483586	2	0
intron_3_100728858_100732508	ENSG00000114354.13	0.223612	42	2	0.0947698	Brain_Cerebellum	0.6488	Brain_Caudate_basal_ganglia	32.129	6.69136e-16	9.26268	-1.67076	1.67076	-0.00965374	0.900201	2	0
intron_3_100728858_100732508	ENSG00000114354.13	0.223612	42	2	0.0947698	Brain_Cerebellum	0.6488	Brain_Caudate_basal_ganglia	32.129	6.69136e-16	9.26268	-1.67076	1.67076	-0.00965374	0.900201	2	0
intron_3_100728858_100732508	ENSG00000114354.13	0.223612	42	2	0.0947698	Brain_Cerebellum	0.6488	Brain_Caudate_basal_ganglia	32.129	6.69136e-16	9.26268	-1.67076	1.67076	-0.00965374	0.900201	2	0
intron_3_100728858_100732508	ENSG00000114354.13	0.223612	42	2	0.0947698	Brain_Cerebellum	0.6488	Brain_Caudate_basal_ganglia	32.129	6.69136e-16	9.26268	-1.67076	1.67076	-0.00965374	0.900201	2	0
intron_3_100728858_100732508	ENSG00000114354.13	0.223612	42	2	0.0947698	Brain_Cerebellum	0.6488	Brain_Caudate_basal_ganglia	32.129	6.69136e-16	9.26268	-1.67076	1.67076	-0.00965374	0.900201	2	0
intron_3_100728858_100732508	ENSG00000114354.13	0.223612	42	2	0.0947698	Brain_Cerebellum	0.6488	Brain_Caudate_basal_ganglia	32.129	6.69136e-16	9.26268	-1.67076	1.67076	-0.00965374	0.900201	2	0
intron_3_100728858_100732508	ENSG00000114354.13	0.223612	42	2	0.0947698	Brain_Cerebellum	0.6488	Brain_Caudate_basal_ganglia	32.129	6.69136e-16	9.26268	-1.67076	1.67076	-0.00965374	0.900201	2	0
intron_3_100736704_100744833	ENSG00000114354.13	0.850106	47	1	0.8418	Artery_Coronary	0.859565	Spleen	47	5.91886e-16	47	-0.199592	-0.176928	-0.188983	0.011431	1	0
intron_3_100736704_100744833	ENSG00000114354.13	0.850106	47	1	0.8418	Artery_Coronary	0.859565	Spleen	47	5.91886e-16	47	-0.199592	-0.176928	-0.188983	0.011431	1	0
intron_3_100736704_100744833	ENSG00000114354.13	0.850106	47	1	0.8418	Artery_Coronary	0.859565	Spleen	47	5.91886e-16	47	-0.199592	-0.176928	-0.188983	0.011431	1	0
intron_3_100736704_100744833	ENSG00000114354.13	0.850106	47	1	0.8418	Artery_Coronary	0.859565	Spleen	47	5.91886e-16	47	-0.199592	-0.176928	-0.188983	0.011431	1	0
intron_3_100736704_100744833	ENSG00000114354.13	0.850106	47	1	0.8418	Artery_Coronary	0.859565	Spleen	47	5.91886e-16	47	-0.199592	-0.176928	-0.188983	0.011431	1	0
intron_3_100736704_100744833	ENSG00000114354.13	0.850106	47	1	0.8418	Artery_Coronary	0.859565	Spleen	47	5.91886e-16	47	-0.199592	-0.176928	-0.188983	0.011431	1	0
intron_3_100736704_100744833	ENSG00000114354.13	0.850106	47	1	0.8418	Artery_Coronary	0.859565	Spleen	47	5.91886e-16	47	-0.199592	-0.176928	-0.188983	0.011431	1	0
intron_3_100736716_100744833	ENSG00000114354.13	0.850484	47	1	0.8418	Adipose_Subcutaneous	0.859565	Brain_Hypothalamus	47	9.62253e-16	47	0.176928	0.199592	0.188501	0.0114517	1	0
intron_3_100736716_100744833	ENSG00000114354.13	0.850484	47	1	0.8418	Adipose_Subcutaneous	0.859565	Brain_Hypothalamus	47	9.62253e-16	47	0.176928	0.199592	0.188501	0.0114517	1	0
intron_3_100736716_100744833	ENSG00000114354.13	0.850484	47	1	0.8418	Adipose_Subcutaneous	0.859565	Brain_Hypothalamus	47	9.62253e-16	47	0.176928	0.199592	0.188501	0.0114517	1	0
intron_3_100736716_100744833	ENSG00000114354.13	0.850484	47	1	0.8418	Adipose_Subcutaneous	0.859565	Brain_Hypothalamus	47	9.62253e-16	47	0.176928	0.199592	0.188501	0.0114517	1	0
intron_3_100736716_100744833	ENSG00000114354.13	0.850484	47	1	0.8418	Adipose_Subcutaneous	0.859565	Brain_Hypothalamus	47	9.62253e-16	47	0.176928	0.199592	0.188501	0.0114517	1	0
intron_3_100736716_100744833	ENSG00000114354.13	0.850484	47	1	0.8418	Adipose_Subcutaneous	0.859565	Brain_Hypothalamus	47	9.62253e-16	47	0.176928	0.199592	0.188501	0.0114517	1	0
intron_3_100736716_100744833	ENSG00000114354.13	0.850484	47	1	0.8418	Adipose_Subcutaneous	0.859565	Brain_Hypothalamus	47	9.62253e-16	47	0.176928	0.199592	0.188501	0.0114517	1	0
intron_3_100744931_100748149	ENSG00000114354.13	0.687669	8	2	0.4312	Heart_Left_Ventricle	0.726762	Pancreas	7.00019	1.18469e-33	0.999807	-0.78714	0.78714	0.338857	0.7112	2	0
intron_3_100744931_100748149	ENSG00000114354.13	0.687669	8	2	0.4312	Heart_Left_Ventricle	0.726762	Pancreas	7.00019	1.18469e-33	0.999807	-0.78714	0.78714	0.338857	0.7112	2	0
intron_3_100744931_100748149	ENSG00000114354.13	0.687669	8	2	0.4312	Heart_Left_Ventricle	0.726762	Pancreas	7.00019	1.18469e-33	0.999807	-0.78714	0.78714	0.338857	0.7112	2	0
intron_3_10074673_10078081	ENSG00000144554.10	0.08665	10	1	0.08665	Esophagus_Mucosa	0.08665	Cells_EBV-transformed_lymphocytes	10	7.56448e-17	10	-1.71334	-1.71334	-1.71334	4.12097e-16	1	0
intron_3_10074673_10078081	ENSG00000144554.10	0.08665	10	1	0.08665	Esophagus_Mucosa	0.08665	Cells_EBV-transformed_lymphocytes	10	7.56448e-17	10	-1.71334	-1.71334	-1.71334	4.12097e-16	1	0
intron_3_100754691_100765841	ENSG00000154175.16	0.09248	14	1	0.09248	Esophagus_Muscularis	0.09248	Uterus	14	1.68424e-17	14	-1.68246	-1.68246	-1.68246	2.30427e-16	1	0
intron_3_100780209_100787728	ENSG00000154175.16	0.142425	25	2	0.0873472	Small_Intestine_Terminal_Ileum	0.222	Artery_Tibial	17.1603	2.22127e-18	7.69701	-1.23804	1.70956	0.979793	0.845982	2	0
intron_3_100780209_100787728	ENSG00000154175.16	0.142425	25	2	0.0873472	Small_Intestine_Terminal_Ileum	0.222	Artery_Tibial	17.1603	2.22127e-18	7.69701	-1.23804	1.70956	0.979793	0.845982	2	0
intron_3_100780209_100787728	ENSG00000154175.16	0.142425	25	2	0.0873472	Small_Intestine_Terminal_Ileum	0.222	Artery_Tibial	17.1603	2.22127e-18	7.69701	-1.23804	1.70956	0.979793	0.845982	2	0
intron_3_100780209_100787728	ENSG00000154175.16	0.142425	25	2	0.0873472	Small_Intestine_Terminal_Ileum	0.222	Artery_Tibial	17.1603	2.22127e-18	7.69701	-1.23804	1.70956	0.979793	0.845982	2	0
intron_3_100780209_100789454	ENSG00000154175.16	0.2157	11	1	0.2157	Adrenal_Gland	0.2157	Adipose_Subcutaneous	11	3.00751e-17	11	-1.23804	-1.23804	-1.23804	1.85776e-16	1	0
intron_3_100780209_100789454	ENSG00000154175.16	0.2157	11	1	0.2157	Adrenal_Gland	0.2157	Adipose_Subcutaneous	11	3.00751e-17	11	-1.23804	-1.23804	-1.23804	1.85776e-16	1	0
intron_3_10078197_10081100	ENSG00000144554.10	0.0848	11	1	0.0848	Adipose_Subcutaneous	0.0848	Brain_Cerebellum	11	3.797e-17	11	-1.72349	1.72349	0.156681	1.80013	1	0
intron_3_100789516_100794923	ENSG00000154175.16	0.0976064	8	2	0.02949	Adipose_Subcutaneous	0.1467	Vagina	7.38308	3.77818e-17	0.611928	-2.17687	-1.45129	-2.05878	0.247282	2	0
intron_3_100789516_100794923	ENSG00000154175.16	0.0976064	8	2	0.02949	Adipose_Subcutaneous	0.1467	Vagina	7.38308	3.77818e-17	0.611928	-2.17687	-1.45129	-2.05878	0.247282	2	0
intron_3_100789516_100794923	ENSG00000154175.16	0.0976064	8	2	0.02949	Adipose_Subcutaneous	0.1467	Vagina	7.38308	3.77818e-17	0.611928	-2.17687	-1.45129	-2.05878	0.247282	2	0
intron_3_100792768_100794923	ENSG00000154175.16	0.0335038	21	1	0.03147	Artery_Coronary	0.03465	Brain_Cortex	20.9864	1.17309e-17	20.9864	2.11243	2.15108	2.12531	0.0186714	1	0
intron_3_100792768_100794923	ENSG00000154175.16	0.0335038	21	1	0.03147	Artery_Coronary	0.03465	Brain_Cortex	20.9864	1.17309e-17	20.9864	2.11243	2.15108	2.12531	0.0186714	1	0
intron_3_100792768_100794923	ENSG00000154175.16	0.0335038	21	1	0.03147	Artery_Coronary	0.03465	Brain_Cortex	20.9864	1.17309e-17	20.9864	2.11243	2.15108	2.12531	0.0186714	1	0
intron_3_100795003_100795804	ENSG00000154175.16	0.181348	31	3	0.1464	Brain_Hippocampus	0.997798	Breast_Mammary_Tissue	21.3875	5.84284e-16	1.21414	-1.17849	1.45237	0.140645	1.00981	3	0
intron_3_100795003_100795804	ENSG00000154175.16	0.181348	31	3	0.1464	Brain_Hippocampus	0.997798	Breast_Mammary_Tissue	21.3875	5.84284e-16	1.21414	-1.17849	1.45237	0.140645	1.00981	3	0
intron_3_100795003_100795804	ENSG00000154175.16	0.181348	31	3	0.1464	Brain_Hippocampus	0.997798	Breast_Mammary_Tissue	21.3875	5.84284e-16	1.21414	-1.17849	1.45237	0.140645	1.00981	3	0
intron_3_100795003_100795804	ENSG00000154175.16	0.181348	31	3	0.1464	Brain_Hippocampus	0.997798	Breast_Mammary_Tissue	21.3875	5.84284e-16	1.21414	-1.17849	1.45237	0.140645	1.00981	3	0
intron_3_100795003_100796409	ENSG00000154175.16	0.103939	29	2	0.1488	Thyroid	0.915464	Adipose_Subcutaneous	18.6622	5.43731e-16	10.3251	-1.44378	1.17849	-0.82602	0.982322	2	0
intron_3_100795003_100796409	ENSG00000154175.16	0.103939	29	2	0.1488	Thyroid	0.915464	Adipose_Subcutaneous	18.6622	5.43731e-16	10.3251	-1.44378	1.17849	-0.82602	0.982322	2	0
intron_3_100795003_100796409	ENSG00000154175.16	0.103939	29	2	0.1488	Thyroid	0.915464	Adipose_Subcutaneous	18.6622	5.43731e-16	10.3251	-1.44378	1.17849	-0.82602	0.982322	2	0
intron_3_100795003_100796409	ENSG00000154175.16	0.103939	29	2	0.1488	Thyroid	0.915464	Adipose_Subcutaneous	18.6622	5.43731e-16	10.3251	-1.44378	1.17849	-0.82602	0.982322	2	0
intron_3_100795003_100804792	ENSG00000154175.16	0.18167	31	3	0.1522	Colon_Sigmoid	0.698324	Uterus	26.884	8.36765e-16	1.8676	-1.4318	1.17849	0.720327	0.675039	3	0
intron_3_100795003_100804792	ENSG00000154175.16	0.18167	31	3	0.1522	Colon_Sigmoid	0.698324	Uterus	26.884	8.36765e-16	1.8676	-1.4318	1.17849	0.720327	0.675039	3	0
intron_3_100795003_100804792	ENSG00000154175.16	0.18167	31	3	0.1522	Colon_Sigmoid	0.698324	Uterus	26.884	8.36765e-16	1.8676	-1.4318	1.17849	0.720327	0.675039	3	0
intron_3_100795003_100804792	ENSG00000154175.16	0.18167	31	3	0.1522	Colon_Sigmoid	0.698324	Uterus	26.884	8.36765e-16	1.8676	-1.4318	1.17849	0.720327	0.675039	3	0
intron_3_100795003_100804792	ENSG00000154175.16	0.18167	31	3	0.1522	Colon_Sigmoid	0.698324	Uterus	26.884	8.36765e-16	1.8676	-1.4318	1.17849	0.720327	0.675039	3	0
intron_3_100795851_100796409	ENSG00000154175.16	0.174416	34	3	0.148	Minor_Salivary_Gland	0.5698	Uterus	28.4724	6.91751e-16	1.32793	-1.25801	1.44663	0.58887	0.710119	3	0
intron_3_100795851_100796409	ENSG00000154175.16	0.174416	34	3	0.148	Minor_Salivary_Gland	0.5698	Uterus	28.4724	6.91751e-16	1.32793	-1.25801	1.44663	0.58887	0.710119	3	0
intron_3_100795851_100796409	ENSG00000154175.16	0.174416	34	3	0.148	Minor_Salivary_Gland	0.5698	Uterus	28.4724	6.91751e-16	1.32793	-1.25801	1.44663	0.58887	0.710119	3	0
intron_3_100795851_100796409	ENSG00000154175.16	0.174416	34	3	0.148	Minor_Salivary_Gland	0.5698	Uterus	28.4724	6.91751e-16	1.32793	-1.25801	1.44663	0.58887	0.710119	3	0
intron_3_100795851_100796409	ENSG00000154175.16	0.174416	34	3	0.148	Minor_Salivary_Gland	0.5698	Uterus	28.4724	6.91751e-16	1.32793	-1.25801	1.44663	0.58887	0.710119	3	0
intron_3_100796468_100804792	ENSG00000154175.16	0.133499	32	2	0.148	Brain_Caudate_basal_ganglia	0.583005	Cells_Cultured_fibroblasts	18.6855	4.58652e-16	13.3145	-1.44663	1.44663	-0.179819	1.36878	2	0
intron_3_100796468_100804792	ENSG00000154175.16	0.133499	32	2	0.148	Brain_Caudate_basal_ganglia	0.583005	Cells_Cultured_fibroblasts	18.6855	4.58652e-16	13.3145	-1.44663	1.44663	-0.179819	1.36878	2	0
intron_3_100796468_100804792	ENSG00000154175.16	0.133499	32	2	0.148	Brain_Caudate_basal_ganglia	0.583005	Cells_Cultured_fibroblasts	18.6855	4.58652e-16	13.3145	-1.44663	1.44663	-0.179819	1.36878	2	0
intron_3_100796468_100804792	ENSG00000154175.16	0.133499	32	2	0.148	Brain_Caudate_basal_ganglia	0.583005	Cells_Cultured_fibroblasts	18.6855	4.58652e-16	13.3145	-1.44663	1.44663	-0.179819	1.36878	2	0
intron_3_100808235_100810412	ENSG00000154175.16	0.147689	16	1	0.147534	Spleen	0.1512	Skin_Sun_Exposed_Lower_leg	15.9943	2.1855e-18	15.9943	-1.4483	1.4483	-0.361262	1.44765	1	0
intron_3_100808235_100810412	ENSG00000154175.16	0.147689	16	1	0.147534	Spleen	0.1512	Skin_Sun_Exposed_Lower_leg	15.9943	2.1855e-18	15.9943	-1.4483	1.4483	-0.361262	1.44765	1	0
intron_3_100808235_100832264	ENSG00000154175.16	0.129564	14	2	0.1435	Testis	0.3005	Adipose_Visceral_Omentum	13.0435	3.24457e-17	0.94252	-1.46288	1.44985	0.442252	1.40476	2	0
intron_3_100808235_100832264	ENSG00000154175.16	0.129564	14	2	0.1435	Testis	0.3005	Adipose_Visceral_Omentum	13.0435	3.24457e-17	0.94252	-1.46288	1.44985	0.442252	1.40476	2	0
intron_3_100808235_100846372	ENSG00000154175.16	0.212687	16	2	0.147534	Breast_Mammary_Tissue	0.5377	Small_Intestine_Terminal_Ileum	15.0496	6.52324e-21	0.93586	-1.4483	1.4483	0.852373	1.15776	2	0
intron_3_100808235_100846372	ENSG00000154175.16	0.212687	16	2	0.147534	Breast_Mammary_Tissue	0.5377	Small_Intestine_Terminal_Ileum	15.0496	6.52324e-21	0.93586	-1.4483	1.4483	0.852373	1.15776	2	0
intron_3_100808235_100846372	ENSG00000154175.16	0.212687	16	2	0.147534	Breast_Mammary_Tissue	0.5377	Small_Intestine_Terminal_Ileum	15.0496	6.52324e-21	0.93586	-1.4483	1.4483	0.852373	1.15776	2	0
intron_3_100818581_100822589	ENSG00000154175.16	0.09602	3	1	0.09602	Artery_Aorta	0.09602	Heart_Atrial_Appendage	3	2.11126e-48	3	-1.66446	-1.66446	-1.66446	2.22045e-16	1	0
intron_3_100821113_100822589	ENSG00000154175.16	0.3507	2	1	0.3507	Heart_Atrial_Appendage	0.3507	Colon_Transverse	2	3.3547e-17	2	-0.933232	-0.933232	-0.933232	1.57009e-16	1	0
intron_3_100824941_100828393	ENSG00000154175.16	0.0935522	14	1	0.08723	Colon_Transverse	0.1011	Colon_Sigmoid	13.9137	2.83729e-17	13.9137	1.63954	1.71019	1.67177	0.0297963	1	0
intron_3_100824941_100828393	ENSG00000154175.16	0.0935522	14	1	0.08723	Colon_Transverse	0.1011	Colon_Sigmoid	13.9137	2.83729e-17	13.9137	1.63954	1.71019	1.67177	0.0297963	1	0
intron_3_100824941_100832264	ENSG00000154175.16	0.236228	17	2	0.08723	Adipose_Subcutaneous	0.769	Stomach	15.9354	2.86609e-18	0.9967	-1.71019	-0.293683	-1.60162	0.338483	2	0
intron_3_100824941_100832264	ENSG00000154175.16	0.236228	17	2	0.08723	Adipose_Subcutaneous	0.769	Stomach	15.9354	2.86609e-18	0.9967	-1.71019	-0.293683	-1.60162	0.338483	2	0
intron_3_100824941_100832264	ENSG00000154175.16	0.236228	17	2	0.08723	Adipose_Subcutaneous	0.769	Stomach	15.9354	2.86609e-18	0.9967	-1.71019	-0.293683	-1.60162	0.338483	2	0
intron_3_100825844_100828393	ENSG00000154175.16	0.1108	5	1	0.1108	Adipose_Subcutaneous	0.1108	Brain_Caudate_basal_ganglia	5	3.77823e-67	5	-1.59461	1.59461	0.318922	1.74681	1	0
intron_3_100825844_100828393	ENSG00000154175.16	0.1108	5	1	0.1108	Adipose_Subcutaneous	0.1108	Brain_Caudate_basal_ganglia	5	3.77823e-67	5	-1.59461	1.59461	0.318922	1.74681	1	0
intron_3_100825844_100829581	ENSG00000154175.16	0.1073	1	1	0.1073	Adipose_Subcutaneous	0.1073	Adipose_Subcutaneous	1	1	1	-1.61045	-1.61045	-1.61045	NA	1	0
intron_3_100828452_100829581	ENSG00000154175.16	0.14082	20	1	0.1407	Adrenal_Gland	0.1502	Cells_Cultured_fibroblasts	19.9659	1.90598e-17	19.9659	-1.47319	1.47319	0.734876	1.30797	1	0
intron_3_100828452_100832264	ENSG00000154175.16	0.1407	12	1	0.1407	Colon_Sigmoid	0.1407	Colon_Transverse	12	6.10782e-18	12	-1.47319	1.47319	1.22766	0.850546	1	0
intron_3_100828452_100832264	ENSG00000154175.16	0.1407	12	1	0.1407	Colon_Sigmoid	0.1407	Colon_Transverse	12	6.10782e-18	12	-1.47319	1.47319	1.22766	0.850546	1	0
intron_3_100829664_100830578	ENSG00000154175.16	0.12769	23	1	0.1197	Brain_Amygdala	0.134882	Brain_Caudate_basal_ganglia	22.9494	3.16777e-17	22.9494	-1.55603	-1.49512	-1.52161	0.0308742	1	0
intron_3_100829664_100830578	ENSG00000154175.16	0.12769	23	1	0.1197	Brain_Amygdala	0.134882	Brain_Caudate_basal_ganglia	22.9494	3.16777e-17	22.9494	-1.55603	-1.49512	-1.52161	0.0308742	1	0
intron_3_100829664_100832264	ENSG00000154175.16	0.126291	19	1	0.1197	Artery_Coronary	0.134882	Adipose_Visceral_Omentum	18.9576	6.71395e-18	18.9576	-1.55603	1.55603	1.36339	0.707626	1	0
intron_3_100829664_100832264	ENSG00000154175.16	0.126291	19	1	0.1197	Artery_Coronary	0.134882	Adipose_Visceral_Omentum	18.9576	6.71395e-18	18.9576	-1.55603	1.55603	1.36339	0.707626	1	0
intron_3_100829664_100832264	ENSG00000154175.16	0.126291	19	1	0.1197	Artery_Coronary	0.134882	Adipose_Visceral_Omentum	18.9576	6.71395e-18	18.9576	-1.55603	1.55603	1.36339	0.707626	1	0
intron_3_100829664_100832264	ENSG00000154175.16	0.126291	19	1	0.1197	Artery_Coronary	0.134882	Adipose_Visceral_Omentum	18.9576	6.71395e-18	18.9576	-1.55603	1.55603	1.36339	0.707626	1	0
intron_3_100830634_100832264	ENSG00000154175.16	0.1502	1	1	0.1502	Kidney_Cortex	0.1502	Kidney_Cortex	1	1	1	1.43883	1.43883	1.43883	NA	1	0
intron_3_100834773_100835601	ENSG00000154175.16	0.170668	15	3	0.151406	Cells_Cultured_fibroblasts	0.8842	Artery_Aorta	10.8141	8.01849e-18	0.940881	-1.43458	1.42433	0.328091	0.729911	3	0
intron_3_100834773_100835601	ENSG00000154175.16	0.170668	15	3	0.151406	Cells_Cultured_fibroblasts	0.8842	Artery_Aorta	10.8141	8.01849e-18	0.940881	-1.43458	1.42433	0.328091	0.729911	3	0
intron_3_100834773_100846372	ENSG00000154175.16	0.360697	4	2	0.1547	Heart_Atrial_Appendage	0.458516	Cells_Cultured_fibroblasts	3.26372	5.69325e-17	0.736283	-1.42312	-0.741293	-1.25267	0.340916	2	0
intron_3_100835660_100837124	ENSG00000154175.16	0.361037	13	2	0.1547	Brain_Nucleus_accumbens_basal_ganglia	0.502055	Thyroid	12.1722	1.49822e-17	0.827829	0.671259	1.42312	1.36529	0.20853	2	0
intron_3_100835660_100846372	ENSG00000154175.16	0.309945	18	4	0.130234	Cells_Cultured_fibroblasts	0.516396	Skin_Sun_Exposed_Lower_leg	11.4278	8.60015e-18	1.33741	-1.51318	1.33707	-0.706227	0.98659	4	0
intron_3_100837171_100838210	ENSG00000154175.16	0.6797	13	1	0.6797	Small_Intestine_Terminal_Ileum	0.6797	Testis	13	8.24777e-18	13	-0.412873	-0.412873	-0.412873	5.99589e-17	1	0
intron_3_100837171_100838402	ENSG00000154175.16	0.666621	26	1	0.6528	Artery_Coronary	0.6797	Lung	25.8981	7.86873e-16	25.8981	0.412873	0.449876	0.429951	0.0188121	1	0
intron_3_100837171_100838402	ENSG00000154175.16	0.666621	26	1	0.6528	Artery_Coronary	0.6797	Lung	25.8981	7.86873e-16	25.8981	0.412873	0.449876	0.429951	0.0188121	1	0
intron_3_100837171_100838402	ENSG00000154175.16	0.666621	26	1	0.6528	Artery_Coronary	0.6797	Lung	25.8981	7.86873e-16	25.8981	0.412873	0.449876	0.429951	0.0188121	1	0
intron_3_100837171_100838402	ENSG00000154175.16	0.666621	26	1	0.6528	Artery_Coronary	0.6797	Lung	25.8981	7.86873e-16	25.8981	0.412873	0.449876	0.429951	0.0188121	1	0
intron_3_100840858_100841998	ENSG00000154175.16	0.496216	23	2	0.3014	Breast_Mammary_Tissue	0.81	Colon_Transverse	19.3045	8.28455e-18	3.50127	-0.870252	1.03344	0.0346026	0.485631	2	0
intron_3_100840858_100841998	ENSG00000154175.16	0.496216	23	2	0.3014	Breast_Mammary_Tissue	0.81	Colon_Transverse	19.3045	8.28455e-18	3.50127	-0.870252	1.03344	0.0346026	0.485631	2	0
intron_3_100840858_100846372	ENSG00000154175.16	0.808335	14	1	0.786815	Artery_Aorta	0.81	Heart_Atrial_Appendage	13.9994	2.29264e-18	13.9994	0.240426	0.270449	0.242571	0.00802394	1	0
intron_3_100840858_100846372	ENSG00000154175.16	0.808335	14	1	0.786815	Artery_Aorta	0.81	Heart_Atrial_Appendage	13.9994	2.29264e-18	13.9994	0.240426	0.270449	0.242571	0.00802394	1	0
intron_3_100840858_100846372	ENSG00000154175.16	0.808335	14	1	0.786815	Artery_Aorta	0.81	Heart_Atrial_Appendage	13.9994	2.29264e-18	13.9994	0.240426	0.270449	0.242571	0.00802394	1	0
intron_3_100842039_100846372	ENSG00000154175.16	0.398885	26	3	0.1521	Brain_Caudate_basal_ganglia	0.7902	Adipose_Subcutaneous	16.2009	1.51583e-15	3.52282	-1.43215	1.05527	-0.145681	0.817572	3	0
intron_3_100842039_100846372	ENSG00000154175.16	0.398885	26	3	0.1521	Brain_Caudate_basal_ganglia	0.7902	Adipose_Subcutaneous	16.2009	1.51583e-15	3.52282	-1.43215	1.05527	-0.145681	0.817572	3	0
intron_3_100842039_100846372	ENSG00000154175.16	0.398885	26	3	0.1521	Brain_Caudate_basal_ganglia	0.7902	Adipose_Subcutaneous	16.2009	1.51583e-15	3.52282	-1.43215	1.05527	-0.145681	0.817572	3	0
intron_3_100842039_100846372	ENSG00000154175.16	0.398885	26	3	0.1521	Brain_Caudate_basal_ganglia	0.7902	Adipose_Subcutaneous	16.2009	1.51583e-15	3.52282	-1.43215	1.05527	-0.145681	0.817572	3	0
intron_3_100862385_100862838	ENSG00000154175.16	0.8297	23	1	0.8297	Adrenal_Gland	0.8297	Esophagus_Gastroesophageal_Junction	23	2.84203e-17	23	-0.215086	-0.215086	-0.215086	3.24115e-17	1	0
intron_3_100862385_100862838	ENSG00000154175.16	0.8297	23	1	0.8297	Adrenal_Gland	0.8297	Esophagus_Gastroesophageal_Junction	23	2.84203e-17	23	-0.215086	-0.215086	-0.215086	3.24115e-17	1	0
intron_3_100862385_100862838	ENSG00000154175.16	0.8297	23	1	0.8297	Adrenal_Gland	0.8297	Esophagus_Gastroesophageal_Junction	23	2.84203e-17	23	-0.215086	-0.215086	-0.215086	3.24115e-17	1	0
intron_3_100862385_100862838	ENSG00000154175.16	0.8297	23	1	0.8297	Adrenal_Gland	0.8297	Esophagus_Gastroesophageal_Junction	23	2.84203e-17	23	-0.215086	-0.215086	-0.215086	3.24115e-17	1	0
intron_3_100862385_100864002	ENSG00000154175.16	0.8297	15	1	0.8297	Artery_Aorta	0.8297	Skin_Not_Sun_Exposed_Suprapubic	15	1.11223e-17	15	-0.215086	0.215086	0.129052	0.178108	1	0
intron_3_100862385_100864002	ENSG00000154175.16	0.8297	15	1	0.8297	Artery_Aorta	0.8297	Skin_Not_Sun_Exposed_Suprapubic	15	1.11223e-17	15	-0.215086	0.215086	0.129052	0.178108	1	0
intron_3_100862385_100864833	ENSG00000154175.16	0.8297	28	1	0.8297	Adipose_Visceral_Omentum	0.8297	Artery_Aorta	28	5.192e-16	28	0.215086	0.215086	0.215086	2.38882e-17	1	0
intron_3_100862385_100864833	ENSG00000154175.16	0.8297	28	1	0.8297	Adipose_Visceral_Omentum	0.8297	Artery_Aorta	28	5.192e-16	28	0.215086	0.215086	0.215086	2.38882e-17	1	0
intron_3_100862385_100864833	ENSG00000154175.16	0.8297	28	1	0.8297	Adipose_Visceral_Omentum	0.8297	Artery_Aorta	28	5.192e-16	28	0.215086	0.215086	0.215086	2.38882e-17	1	0
intron_3_100862385_100864833	ENSG00000154175.16	0.8297	28	1	0.8297	Adipose_Visceral_Omentum	0.8297	Artery_Aorta	28	5.192e-16	28	0.215086	0.215086	0.215086	2.38882e-17	1	0
intron_3_100862385_100864833	ENSG00000154175.16	0.8297	28	1	0.8297	Adipose_Visceral_Omentum	0.8297	Artery_Aorta	28	5.192e-16	28	0.215086	0.215086	0.215086	2.38882e-17	1	0
intron_3_100862909_100864002	ENSG00000154175.16	0.8297	18	1	0.8297	Heart_Left_Ventricle	0.8297	Skin_Not_Sun_Exposed_Suprapubic	18	8.88093e-18	18	-0.215086	-0.215086	-0.215086	2.51878e-17	1	0
intron_3_100862909_100864002	ENSG00000154175.16	0.8297	18	1	0.8297	Heart_Left_Ventricle	0.8297	Skin_Not_Sun_Exposed_Suprapubic	18	8.88093e-18	18	-0.215086	-0.215086	-0.215086	2.51878e-17	1	0
intron_3_100862909_100864002	ENSG00000154175.16	0.8297	18	1	0.8297	Heart_Left_Ventricle	0.8297	Skin_Not_Sun_Exposed_Suprapubic	18	8.88093e-18	18	-0.215086	-0.215086	-0.215086	2.51878e-17	1	0
intron_3_100864076_100864833	ENSG00000154175.16	0.06983	28	1	0.06983	Skin_Sun_Exposed_Lower_leg	0.06983	Vagina	28	5.72172e-16	28	-1.81301	1.81301	-1.55401	0.95098	1	0
intron_3_100864076_100864833	ENSG00000154175.16	0.06983	28	1	0.06983	Skin_Sun_Exposed_Lower_leg	0.06983	Vagina	28	5.72172e-16	28	-1.81301	1.81301	-1.55401	0.95098	1	0
intron_3_100864076_100864833	ENSG00000154175.16	0.06983	28	1	0.06983	Skin_Sun_Exposed_Lower_leg	0.06983	Vagina	28	5.72172e-16	28	-1.81301	1.81301	-1.55401	0.95098	1	0
intron_3_100864076_100864833	ENSG00000154175.16	0.06983	28	1	0.06983	Skin_Sun_Exposed_Lower_leg	0.06983	Vagina	28	5.72172e-16	28	-1.81301	1.81301	-1.55401	0.95098	1	0
intron_3_100864076_100864833	ENSG00000154175.16	0.06983	28	1	0.06983	Skin_Sun_Exposed_Lower_leg	0.06983	Vagina	28	5.72172e-16	28	-1.81301	1.81301	-1.55401	0.95098	1	0
intron_3_100926481_100993306	ENSG00000154175.16	0.4029	19	1	0.4029	Colon_Sigmoid	0.4029	Adipose_Visceral_Omentum	19	4.13746e-32	19	-0.836453	0.836453	-0.748405	0.383791	1	0
intron_3_100926481_100993306	ENSG00000154175.16	0.4029	19	1	0.4029	Colon_Sigmoid	0.4029	Adipose_Visceral_Omentum	19	4.13746e-32	19	-0.836453	0.836453	-0.748405	0.383791	1	0
intron_3_100926481_100993306	ENSG00000154175.16	0.4029	19	1	0.4029	Colon_Sigmoid	0.4029	Adipose_Visceral_Omentum	19	4.13746e-32	19	-0.836453	0.836453	-0.748405	0.383791	1	0
intron_3_10093323_10094289	ENSG00000144554.10	0.07206	21	1	0.07206	Adipose_Subcutaneous	0.07206	Esophagus_Mucosa	21	4.49073e-17	21	-1.79874	1.79874	-1.62743	0.785034	1	0
intron_3_10093323_10094289	ENSG00000144554.10	0.07206	21	1	0.07206	Adipose_Subcutaneous	0.07206	Esophagus_Mucosa	21	4.49073e-17	21	-1.79874	1.79874	-1.62743	0.785034	1	0
intron_3_10093323_10094289	ENSG00000144554.10	0.07206	21	1	0.07206	Adipose_Subcutaneous	0.07206	Esophagus_Mucosa	21	4.49073e-17	21	-1.79874	1.79874	-1.62743	0.785034	1	0
intron_3_10115819_10118906	ENSG00000254999.3	0.0579611	49	1	0.05397	Brain_Nucleus_accumbens_basal_ganglia	0.0669737	Heart_Left_Ventricle	48.2111	1.29327e-15	48.2111	1.83185	1.92708	1.88062	0.0330374	1	0
intron_3_10115819_10118906	ENSG00000254999.3	0.0579611	49	1	0.05397	Brain_Nucleus_accumbens_basal_ganglia	0.0669737	Heart_Left_Ventricle	48.2111	1.29327e-15	48.2111	1.83185	1.92708	1.88062	0.0330374	1	0
intron_3_10115819_10118906	ENSG00000254999.3	0.0579611	49	1	0.05397	Brain_Nucleus_accumbens_basal_ganglia	0.0669737	Heart_Left_Ventricle	48.2111	1.29327e-15	48.2111	1.83185	1.92708	1.88062	0.0330374	1	0
intron_3_10115819_10118906	ENSG00000254999.3	0.0579611	49	1	0.05397	Brain_Nucleus_accumbens_basal_ganglia	0.0669737	Heart_Left_Ventricle	48.2111	1.29327e-15	48.2111	1.83185	1.92708	1.88062	0.0330374	1	0
intron_3_10115819_10118906	ENSG00000254999.3	0.0579611	49	1	0.05397	Brain_Nucleus_accumbens_basal_ganglia	0.0669737	Heart_Left_Ventricle	48.2111	1.29327e-15	48.2111	1.83185	1.92708	1.88062	0.0330374	1	0
intron_3_10115819_10118906	ENSG00000254999.3	0.0579611	49	1	0.05397	Brain_Nucleus_accumbens_basal_ganglia	0.0669737	Heart_Left_Ventricle	48.2111	1.29327e-15	48.2111	1.83185	1.92708	1.88062	0.0330374	1	0
intron_3_10115819_10118906	ENSG00000254999.3	0.0579611	49	1	0.05397	Brain_Nucleus_accumbens_basal_ganglia	0.0669737	Heart_Left_Ventricle	48.2111	1.29327e-15	48.2111	1.83185	1.92708	1.88062	0.0330374	1	0
intron_3_10115819_10125626	ENSG00000254999.3	0.0581968	48	1	0.05397	Artery_Coronary	0.0666498	Breast_Mammary_Tissue	47.2536	9.17314e-16	47.2536	-1.92708	-1.83403	-1.87937	0.0334195	1	0
intron_3_10115819_10125626	ENSG00000254999.3	0.0581968	48	1	0.05397	Artery_Coronary	0.0666498	Breast_Mammary_Tissue	47.2536	9.17314e-16	47.2536	-1.92708	-1.83403	-1.87937	0.0334195	1	0
intron_3_10115819_10125626	ENSG00000254999.3	0.0581968	48	1	0.05397	Artery_Coronary	0.0666498	Breast_Mammary_Tissue	47.2536	9.17314e-16	47.2536	-1.92708	-1.83403	-1.87937	0.0334195	1	0
intron_3_10115819_10125626	ENSG00000254999.3	0.0581968	48	1	0.05397	Artery_Coronary	0.0666498	Breast_Mammary_Tissue	47.2536	9.17314e-16	47.2536	-1.92708	-1.83403	-1.87937	0.0334195	1	0
intron_3_10115819_10125626	ENSG00000254999.3	0.0581968	48	1	0.05397	Artery_Coronary	0.0666498	Breast_Mammary_Tissue	47.2536	9.17314e-16	47.2536	-1.92708	-1.83403	-1.87937	0.0334195	1	0
intron_3_10115819_10125626	ENSG00000254999.3	0.0581968	48	1	0.05397	Artery_Coronary	0.0666498	Breast_Mammary_Tissue	47.2536	9.17314e-16	47.2536	-1.92708	-1.83403	-1.87937	0.0334195	1	0
intron_3_10118970_10125626	ENSG00000254999.3	0.170828	48	2	0.0496661	Cells_Cultured_fibroblasts	0.09841	Ovary	44.9306	1.09683e-15	2.98779	1.65261	1.96283	1.81087	0.0715943	2	0
intron_3_10118970_10125626	ENSG00000254999.3	0.170828	48	2	0.0496661	Cells_Cultured_fibroblasts	0.09841	Ovary	44.9306	1.09683e-15	2.98779	1.65261	1.96283	1.81087	0.0715943	2	0
intron_3_10118970_10125626	ENSG00000254999.3	0.170828	48	2	0.0496661	Cells_Cultured_fibroblasts	0.09841	Ovary	44.9306	1.09683e-15	2.98779	1.65261	1.96283	1.81087	0.0715943	2	0
intron_3_10118970_10125626	ENSG00000254999.3	0.170828	48	2	0.0496661	Cells_Cultured_fibroblasts	0.09841	Ovary	44.9306	1.09683e-15	2.98779	1.65261	1.96283	1.81087	0.0715943	2	0
intron_3_10118970_10125626	ENSG00000254999.3	0.170828	48	2	0.0496661	Cells_Cultured_fibroblasts	0.09841	Ovary	44.9306	1.09683e-15	2.98779	1.65261	1.96283	1.81087	0.0715943	2	0
intron_3_10118970_10125626	ENSG00000254999.3	0.170828	48	2	0.0496661	Cells_Cultured_fibroblasts	0.09841	Ovary	44.9306	1.09683e-15	2.98779	1.65261	1.96283	1.81087	0.0715943	2	0
intron_3_101332862_101337509	ENSG00000138468.15	0.6138	26	1	0.6138	Spleen	0.6138	Brain_Cortex	26	1.44607e-15	26	-0.504657	0.504657	-0.232918	0.456557	1	0
intron_3_101340211_101341646	ENSG00000138468.15	0.692361	28	1	0.6149	Brain_Cerebellar_Hemisphere	0.995093	Esophagus_Gastroesophageal_Junction	27.5104	2.03015e-15	27.5104	-0.503091	0.067092	-0.389472	0.206255	1	0
intron_3_101340211_101341646	ENSG00000138468.15	0.692361	28	1	0.6149	Brain_Cerebellar_Hemisphere	0.995093	Esophagus_Gastroesophageal_Junction	27.5104	2.03015e-15	27.5104	-0.503091	0.067092	-0.389472	0.206255	1	0
intron_3_101340211_101341646	ENSG00000138468.15	0.692361	28	1	0.6149	Brain_Cerebellar_Hemisphere	0.995093	Esophagus_Gastroesophageal_Junction	27.5104	2.03015e-15	27.5104	-0.503091	0.067092	-0.389472	0.206255	1	0
intron_3_101341779_101343686	ENSG00000138468.15	0.0585331	14	2	0.102517	Skin_Sun_Exposed_Lower_leg	0.6161	Adipose_Subcutaneous	11.8993	3.19658e-17	2.09757	-1.63277	0.501385	-0.0798642	0.955334	2	0
intron_3_101341779_101343686	ENSG00000138468.15	0.0585331	14	2	0.102517	Skin_Sun_Exposed_Lower_leg	0.6161	Adipose_Subcutaneous	11.8993	3.19658e-17	2.09757	-1.63277	0.501385	-0.0798642	0.955334	2	0
intron_3_101343954_101347872	ENSG00000138468.15	0.00790909	42	2	0.002212	Brain_Nucleus_accumbens_basal_ganglia	0.102517	Minor_Salivary_Gland	34.488	5.64993e-16	7.51202	1.63277	3.06019	2.76579	0.545396	2	0
intron_3_101343954_101347872	ENSG00000138468.15	0.00790909	42	2	0.002212	Brain_Nucleus_accumbens_basal_ganglia	0.102517	Minor_Salivary_Gland	34.488	5.64993e-16	7.51202	1.63277	3.06019	2.76579	0.545396	2	0
intron_3_101343954_101347872	ENSG00000138468.15	0.00790909	42	2	0.002212	Brain_Nucleus_accumbens_basal_ganglia	0.102517	Minor_Salivary_Gland	34.488	5.64993e-16	7.51202	1.63277	3.06019	2.76579	0.545396	2	0
intron_3_101351651_101361715	ENSG00000138468.15	0.550146	22	1	0.490712	Brain_Anterior_cingulate_cortex_BA24	0.5634	Adipose_Visceral_Omentum	21.7428	9.14074e-18	21.7428	0.577799	0.689176	0.594475	0.0367741	1	0
intron_3_101372126_101417593	ENSG00000138468.15	0.656	2	1	0.656	Esophagus_Gastroesophageal_Junction	0.656	Adipose_Visceral_Omentum	2	6.12164e-17	2	-0.445442	0.445442	2.77556e-17	0.629951	1	0
intron_3_101372126_101458955	ENSG00000138468.15	0.314346	36	3	0.125	Artery_Coronary	0.9459	Brain_Anterior_cingulate_cortex_BA24	28.7483	1.17903e-15	1.82346	-0.445442	1.53412	0.99405	0.635124	3	0
intron_3_101372126_101458955	ENSG00000138468.15	0.314346	36	3	0.125	Artery_Coronary	0.9459	Brain_Anterior_cingulate_cortex_BA24	28.7483	1.17903e-15	1.82346	-0.445442	1.53412	0.99405	0.635124	3	0
intron_3_101372126_101458955	ENSG00000138468.15	0.314346	36	3	0.125	Artery_Coronary	0.9459	Brain_Anterior_cingulate_cortex_BA24	28.7483	1.17903e-15	1.82346	-0.445442	1.53412	0.99405	0.635124	3	0
intron_3_101399055_101417593	ENSG00000138468.15	0.0229012	20	3	0.0868565	Pancreas	0.8282	Pituitary	12.9502	9.08237e-18	0.837436	-1.71222	1.67431	-0.825677	1.07811	3	0
intron_3_101399055_101417593	ENSG00000138468.15	0.0229012	20	3	0.0868565	Pancreas	0.8282	Pituitary	12.9502	9.08237e-18	0.837436	-1.71222	1.67431	-0.825677	1.07811	3	0
intron_3_101399055_101458955	ENSG00000138468.15	0.468546	37	2	0.0868565	Vagina	0.8282	Colon_Sigmoid	30.1762	7.49288e-16	5.44677	-0.485954	1.71222	0.997478	0.582641	2	0
intron_3_101399055_101458955	ENSG00000138468.15	0.468546	37	2	0.0868565	Vagina	0.8282	Colon_Sigmoid	30.1762	7.49288e-16	5.44677	-0.485954	1.71222	0.997478	0.582641	2	0
intron_3_101399055_101458955	ENSG00000138468.15	0.468546	37	2	0.0868565	Vagina	0.8282	Colon_Sigmoid	30.1762	7.49288e-16	5.44677	-0.485954	1.71222	0.997478	0.582641	2	0
intron_3_101399055_101458955	ENSG00000138468.15	0.468546	37	2	0.0868565	Vagina	0.8282	Colon_Sigmoid	30.1762	7.49288e-16	5.44677	-0.485954	1.71222	0.997478	0.582641	2	0
intron_3_101403047_101417593	ENSG00000138468.15	0.315	3	1	0.315	Adipose_Subcutaneous	0.315	Adipose_Subcutaneous	3	2.11126e-48	3	-1.00479	-1.00479	-1.00479	0	1	0
intron_3_101417790_101458955	ENSG00000138468.15	0.26113	42	2	0.09737	Artery_Tibial	0.6274	Skin_Sun_Exposed_Lower_leg	39.8149	1.5472e-15	1.37838	-1.65774	0.48539	-1.36353	0.363101	2	0
intron_3_101417790_101458955	ENSG00000138468.15	0.26113	42	2	0.09737	Artery_Tibial	0.6274	Skin_Sun_Exposed_Lower_leg	39.8149	1.5472e-15	1.37838	-1.65774	0.48539	-1.36353	0.363101	2	0
intron_3_101417790_101458955	ENSG00000138468.15	0.26113	42	2	0.09737	Artery_Tibial	0.6274	Skin_Sun_Exposed_Lower_leg	39.8149	1.5472e-15	1.37838	-1.65774	0.48539	-1.36353	0.363101	2	0
intron_3_101417790_101458955	ENSG00000138468.15	0.26113	42	2	0.09737	Artery_Tibial	0.6274	Skin_Sun_Exposed_Lower_leg	39.8149	1.5472e-15	1.37838	-1.65774	0.48539	-1.36353	0.363101	2	0
intron_3_101417790_101458955	ENSG00000138468.15	0.26113	42	2	0.09737	Artery_Tibial	0.6274	Skin_Sun_Exposed_Lower_leg	39.8149	1.5472e-15	1.37838	-1.65774	0.48539	-1.36353	0.363101	2	0
intron_3_10142187_10142763	ENSG00000134086.7	0.01049	10	1	0.01049	Heart_Atrial_Appendage	0.01049	Cells_EBV-transformed_lymphocytes	10	2.1136e-17	10	2.55924	2.55924	2.55924	2.56395e-16	1	0
intron_3_10142187_10146514	ENSG00000134086.7	0.0409582	44	2	0.01049	Brain_Cerebellum	0.9541	Artery_Coronary	32.0132	9.24883e-16	11.9868	-2.55924	0.0575589	-1.48438	1.08487	2	0
intron_3_10142187_10146514	ENSG00000134086.7	0.0409582	44	2	0.01049	Brain_Cerebellum	0.9541	Artery_Coronary	32.0132	9.24883e-16	11.9868	-2.55924	0.0575589	-1.48438	1.08487	2	0
intron_3_10142187_10146514	ENSG00000134086.7	0.0409582	44	2	0.01049	Brain_Cerebellum	0.9541	Artery_Coronary	32.0132	9.24883e-16	11.9868	-2.55924	0.0575589	-1.48438	1.08487	2	0
intron_3_10142187_10146514	ENSG00000134086.7	0.0409582	44	2	0.01049	Brain_Cerebellum	0.9541	Artery_Coronary	32.0132	9.24883e-16	11.9868	-2.55924	0.0575589	-1.48438	1.08487	2	0
intron_3_10142187_10146514	ENSG00000134086.7	0.0409582	44	2	0.01049	Brain_Cerebellum	0.9541	Artery_Coronary	32.0132	9.24883e-16	11.9868	-2.55924	0.0575589	-1.48438	1.08487	2	0
intron_3_10142187_10146514	ENSG00000134086.7	0.0409582	44	2	0.01049	Brain_Cerebellum	0.9541	Artery_Coronary	32.0132	9.24883e-16	11.9868	-2.55924	0.0575589	-1.48438	1.08487	2	0
intron_3_10143021_10146514	ENSG00000134086.7	0.0389947	48	2	0.0103545	Brain_Spinal_cord_cervical_c-1	0.959126	Heart_Atrial_Appendage	43.1021	1.32867e-15	4.89484	-0.0569379	2.56376	2.27539	0.645444	2	0
intron_3_10143021_10146514	ENSG00000134086.7	0.0389947	48	2	0.0103545	Brain_Spinal_cord_cervical_c-1	0.959126	Heart_Atrial_Appendage	43.1021	1.32867e-15	4.89484	-0.0569379	2.56376	2.27539	0.645444	2	0
intron_3_10143021_10146514	ENSG00000134086.7	0.0389947	48	2	0.0103545	Brain_Spinal_cord_cervical_c-1	0.959126	Heart_Atrial_Appendage	43.1021	1.32867e-15	4.89484	-0.0569379	2.56376	2.27539	0.645444	2	0
intron_3_10143021_10146514	ENSG00000134086.7	0.0389947	48	2	0.0103545	Brain_Spinal_cord_cervical_c-1	0.959126	Heart_Atrial_Appendage	43.1021	1.32867e-15	4.89484	-0.0569379	2.56376	2.27539	0.645444	2	0
intron_3_10143021_10146514	ENSG00000134086.7	0.0389947	48	2	0.0103545	Brain_Spinal_cord_cervical_c-1	0.959126	Heart_Atrial_Appendage	43.1021	1.32867e-15	4.89484	-0.0569379	2.56376	2.27539	0.645444	2	0
intron_3_10143021_10146514	ENSG00000134086.7	0.0389947	48	2	0.0103545	Brain_Spinal_cord_cervical_c-1	0.959126	Heart_Atrial_Appendage	43.1021	1.32867e-15	4.89484	-0.0569379	2.56376	2.27539	0.645444	2	0
intron_3_10143021_10146514	ENSG00000134086.7	0.0389947	48	2	0.0103545	Brain_Spinal_cord_cervical_c-1	0.959126	Heart_Atrial_Appendage	43.1021	1.32867e-15	4.89484	-0.0569379	2.56376	2.27539	0.645444	2	0
intron_3_10146636_10149787	ENSG00000134086.7	0.539442	21	3	0.2254	Spleen	0.928344	Pancreas	12.5861	6.42714e-18	2.01306	-1.21229	0.315872	-0.381221	0.440514	3	0
intron_3_10146636_10149787	ENSG00000134086.7	0.539442	21	3	0.2254	Spleen	0.928344	Pancreas	12.5861	6.42714e-18	2.01306	-1.21229	0.315872	-0.381221	0.440514	3	0
intron_3_10146636_10149787	ENSG00000134086.7	0.539442	21	3	0.2254	Spleen	0.928344	Pancreas	12.5861	6.42714e-18	2.01306	-1.21229	0.315872	-0.381221	0.440514	3	0
intron_3_10146636_10149787	ENSG00000134086.7	0.539442	21	3	0.2254	Spleen	0.928344	Pancreas	12.5861	6.42714e-18	2.01306	-1.21229	0.315872	-0.381221	0.440514	3	0
intron_3_101493968_101501070	ENSG00000138468.15	0.938557	41	2	0.356895	Brain_Nucleus_accumbens_basal_ganglia	0.8924	Adrenal_Gland	36.6667	8.86529e-16	3.9763	-0.921297	0.532904	0.122297	0.22529	2	0
intron_3_101493968_101501070	ENSG00000138468.15	0.938557	41	2	0.356895	Brain_Nucleus_accumbens_basal_ganglia	0.8924	Adrenal_Gland	36.6667	8.86529e-16	3.9763	-0.921297	0.532904	0.122297	0.22529	2	0
intron_3_101493968_101501070	ENSG00000138468.15	0.938557	41	2	0.356895	Brain_Nucleus_accumbens_basal_ganglia	0.8924	Adrenal_Gland	36.6667	8.86529e-16	3.9763	-0.921297	0.532904	0.122297	0.22529	2	0
intron_3_101493968_101501070	ENSG00000138468.15	0.938557	41	2	0.356895	Brain_Nucleus_accumbens_basal_ganglia	0.8924	Adrenal_Gland	36.6667	8.86529e-16	3.9763	-0.921297	0.532904	0.122297	0.22529	2	0
intron_3_101493968_101501070	ENSG00000138468.15	0.938557	41	2	0.356895	Brain_Nucleus_accumbens_basal_ganglia	0.8924	Adrenal_Gland	36.6667	8.86529e-16	3.9763	-0.921297	0.532904	0.122297	0.22529	2	0
intron_3_101493968_101513091	ENSG00000138468.15	0.866738	29	2	0.594745	Artery_Coronary	0.8924	Brain_Cortex	27.3168	1.77867e-15	1.68322	-0.135268	0.531973	-0.0854462	0.158511	2	0
intron_3_101501119_101513091	ENSG00000138468.15	0.0475815	7	2	0.09829	Cells_Cultured_fibroblasts	0.6737	Artery_Tibial	5.96181	3.15428e-17	1.03819	-1.6532	1.6532	-0.300768	0.97634	2	0
intron_3_101574279_101579589	ENSG00000081154.11	0.03194	26	1	0.03194	Brain_Cerebellum	0.03194	Adipose_Visceral_Omentum	26	1.22613e-15	26	2.14516	2.14516	2.14516	3.55271e-16	1	0
intron_3_101574279_101579589	ENSG00000081154.11	0.03194	26	1	0.03194	Brain_Cerebellum	0.03194	Adipose_Visceral_Omentum	26	1.22613e-15	26	2.14516	2.14516	2.14516	3.55271e-16	1	0
intron_3_101574279_101585437	ENSG00000081154.11	0.00885891	48	3	0.0008501	Artery_Coronary	0.2989	Pituitary	31.7267	9.39111e-16	5.92019	1.0388	3.33594	2.13387	0.888807	3	0
intron_3_101574279_101585437	ENSG00000081154.11	0.00885891	48	3	0.0008501	Artery_Coronary	0.2989	Pituitary	31.7267	9.39111e-16	5.92019	1.0388	3.33594	2.13387	0.888807	3	0
intron_3_101574279_101585437	ENSG00000081154.11	0.00885891	48	3	0.0008501	Artery_Coronary	0.2989	Pituitary	31.7267	9.39111e-16	5.92019	1.0388	3.33594	2.13387	0.888807	3	0
intron_3_101574279_101585437	ENSG00000081154.11	0.00885891	48	3	0.0008501	Artery_Coronary	0.2989	Pituitary	31.7267	9.39111e-16	5.92019	1.0388	3.33594	2.13387	0.888807	3	0
intron_3_101574279_101585437	ENSG00000081154.11	0.00885891	48	3	0.0008501	Artery_Coronary	0.2989	Pituitary	31.7267	9.39111e-16	5.92019	1.0388	3.33594	2.13387	0.888807	3	0
intron_3_101574279_101585437	ENSG00000081154.11	0.00885891	48	3	0.0008501	Artery_Coronary	0.2989	Pituitary	31.7267	9.39111e-16	5.92019	1.0388	3.33594	2.13387	0.888807	3	0
intron_3_101574279_101585437	ENSG00000081154.11	0.00885891	48	3	0.0008501	Artery_Coronary	0.2989	Pituitary	31.7267	9.39111e-16	5.92019	1.0388	3.33594	2.13387	0.888807	3	0
intron_3_101580004_101585437	ENSG00000081154.11	0.00252296	38	1	0.00252296	Brain_Caudate_basal_ganglia	0.00252296	Ovary	38	6.1713e-16	38	-3.02057	-3.02057	-3.02057	3.09746e-16	1	0
intron_3_101580004_101585437	ENSG00000081154.11	0.00252296	38	1	0.00252296	Brain_Caudate_basal_ganglia	0.00252296	Ovary	38	6.1713e-16	38	-3.02057	-3.02057	-3.02057	3.09746e-16	1	0
intron_3_101580004_101585437	ENSG00000081154.11	0.00252296	38	1	0.00252296	Brain_Caudate_basal_ganglia	0.00252296	Ovary	38	6.1713e-16	38	-3.02057	-3.02057	-3.02057	3.09746e-16	1	0
intron_3_101580004_101590215	ENSG00000081154.11	0.00252296	2	1	0.00252296	Liver	0.00252296	Liver	2	2.86051e-16	2	3.02057	3.02057	3.02057	0	1	0
intron_3_101580004_101590215	ENSG00000081154.11	0.00252296	2	1	0.00252296	Liver	0.00252296	Liver	2	2.86051e-16	2	3.02057	3.02057	3.02057	0	1	0
intron_3_101585511_101590215	ENSG00000081154.11	0.7885	47	1	0.7885	Adipose_Visceral_Omentum	0.7885	Artery_Coronary	47	8.98126e-16	47	-0.268259	0.268259	0.131276	0.236473	1	0
intron_3_101585511_101590215	ENSG00000081154.11	0.7885	47	1	0.7885	Adipose_Visceral_Omentum	0.7885	Artery_Coronary	47	8.98126e-16	47	-0.268259	0.268259	0.131276	0.236473	1	0
intron_3_101585511_101590215	ENSG00000081154.11	0.7885	47	1	0.7885	Adipose_Visceral_Omentum	0.7885	Artery_Coronary	47	8.98126e-16	47	-0.268259	0.268259	0.131276	0.236473	1	0
intron_3_101585511_101590215	ENSG00000081154.11	0.7885	47	1	0.7885	Adipose_Visceral_Omentum	0.7885	Artery_Coronary	47	8.98126e-16	47	-0.268259	0.268259	0.131276	0.236473	1	0
intron_3_101585511_101590215	ENSG00000081154.11	0.7885	47	1	0.7885	Adipose_Visceral_Omentum	0.7885	Artery_Coronary	47	8.98126e-16	47	-0.268259	0.268259	0.131276	0.236473	1	0
intron_3_101585511_101590215	ENSG00000081154.11	0.7885	47	1	0.7885	Adipose_Visceral_Omentum	0.7885	Artery_Coronary	47	8.98126e-16	47	-0.268259	0.268259	0.131276	0.236473	1	0
intron_3_101590270_101592627	ENSG00000081154.11	0.355706	21	2	0.2849	Adipose_Subcutaneous	0.4461	Adrenal_Gland	18.1067	5.86952e-18	2.89333	-0.761933	1.06938	0.807761	0.65665	2	0
intron_3_101590270_101592627	ENSG00000081154.11	0.355706	21	2	0.2849	Adipose_Subcutaneous	0.4461	Adrenal_Gland	18.1067	5.86952e-18	2.89333	-0.761933	1.06938	0.807761	0.65665	2	0
intron_3_101590270_101592627	ENSG00000081154.11	0.355706	21	2	0.2849	Adipose_Subcutaneous	0.4461	Adrenal_Gland	18.1067	5.86952e-18	2.89333	-0.761933	1.06938	0.807761	0.65665	2	0
intron_3_101590270_101592627	ENSG00000081154.11	0.355706	21	2	0.2849	Adipose_Subcutaneous	0.4461	Adrenal_Gland	18.1067	5.86952e-18	2.89333	-0.761933	1.06938	0.807761	0.65665	2	0
intron_3_101651683_101652496	ENSG00000066422.4	0.12184	14	2	0.04044	Adipose_Subcutaneous	0.07017	Colon_Transverse	13.4632	3.67714e-17	0.536756	-2.04923	-1.81081	-1.98111	0.11177	2	0
intron_3_101728937_101731840	ENSG00000182504.10	0.0004405	18	1	0.0004405	Adrenal_Gland	0.0004405	Artery_Tibial	18	5.20094e-18	18	-3.51455	3.51455	1.56202	3.23963	1	0
intron_3_101801989_101806085	ENSG00000144815.15	0.137871	8	1	0.137871	Artery_Coronary	0.137871	Adipose_Subcutaneous	8	1.18049e-17	8	-1.48377	1.48377	-2.77556e-17	1.58621	1	0
intron_3_101801989_101806085	ENSG00000144815.15	0.137871	8	1	0.137871	Artery_Coronary	0.137871	Adipose_Subcutaneous	8	1.18049e-17	8	-1.48377	1.48377	-2.77556e-17	1.58621	1	0
intron_3_101828184_101829613	ENSG00000144802.11	0.562	14	1	0.562	Adipose_Visceral_Omentum	0.562	Colon_Sigmoid	14	2.73272e-17	14	0.579873	0.579873	0.579873	8.14681e-17	1	0
intron_3_101855902_101857073	ENSG00000144802.11	0.0795676	5	1	0.0795676	Colon_Sigmoid	0.0795676	Adipose_Subcutaneous	5	3.57484e-17	5	1.7532	1.7532	1.7532	2.22045e-16	1	0
intron_3_101855902_101857292	ENSG00000144802.11	0.879507	3	2	0.617562	Cells_EBV-transformed_lymphocytes	0.8292	Cells_Cultured_fibroblasts	2.12489	1.7556e-32	0.875108	-0.499308	-0.215728	-0.404782	0.163725	2	0
intron_3_101857183_101857292	ENSG00000144802.11	0.351165	25	3	0.0795676	Colon_Sigmoid	0.5178	Esophagus_Mucosa	18.6459	2.86456e-17	0.638817	-1.7532	0.64674	-0.630405	0.69492	3	0
intron_3_101857183_101857292	ENSG00000144802.11	0.351165	25	3	0.0795676	Colon_Sigmoid	0.5178	Esophagus_Mucosa	18.6459	2.86456e-17	0.638817	-1.7532	0.64674	-0.630405	0.69492	3	0
intron_3_101857183_101857292	ENSG00000144802.11	0.351165	25	3	0.0795676	Colon_Sigmoid	0.5178	Esophagus_Mucosa	18.6459	2.86456e-17	0.638817	-1.7532	0.64674	-0.630405	0.69492	3	0
intron_3_101857183_101857292	ENSG00000144802.11	0.351165	25	3	0.0795676	Colon_Sigmoid	0.5178	Esophagus_Mucosa	18.6459	2.86456e-17	0.638817	-1.7532	0.64674	-0.630405	0.69492	3	0
intron_3_101857183_101857292	ENSG00000144802.11	0.351165	25	3	0.0795676	Colon_Sigmoid	0.5178	Esophagus_Mucosa	18.6459	2.86456e-17	0.638817	-1.7532	0.64674	-0.630405	0.69492	3	0
intron_3_10217048_10219680	ENSG00000134070.4	0.1731	33	1	0.1731	Brain_Hippocampus	0.1731	Adipose_Subcutaneous	33	7.55334e-16	33	-1.36231	1.36231	0.619232	1.23226	1	0
intron_3_10217048_10219680	ENSG00000134070.4	0.1731	33	1	0.1731	Brain_Hippocampus	0.1731	Adipose_Subcutaneous	33	7.55334e-16	33	-1.36231	1.36231	0.619232	1.23226	1	0
intron_3_10217048_10219680	ENSG00000134070.4	0.1731	33	1	0.1731	Brain_Hippocampus	0.1731	Adipose_Subcutaneous	33	7.55334e-16	33	-1.36231	1.36231	0.619232	1.23226	1	0
intron_3_10217048_10219680	ENSG00000134070.4	0.1731	33	1	0.1731	Brain_Hippocampus	0.1731	Adipose_Subcutaneous	33	7.55334e-16	33	-1.36231	1.36231	0.619232	1.23226	1	0
intron_3_10217048_10219680	ENSG00000134070.4	0.1731	33	1	0.1731	Brain_Hippocampus	0.1731	Adipose_Subcutaneous	33	7.55334e-16	33	-1.36231	1.36231	0.619232	1.23226	1	0
intron_3_10260670_10270131	ENSG00000157014.10	0.38744	13	3	0.09178	Uterus	0.7889	Adipose_Subcutaneous	10.7608	3.10637e-17	0.855474	0.267739	1.68608	0.794602	0.456327	3	0
intron_3_10260670_10270131	ENSG00000157014.10	0.38744	13	3	0.09178	Uterus	0.7889	Adipose_Subcutaneous	10.7608	3.10637e-17	0.855474	0.267739	1.68608	0.794602	0.456327	3	0
intron_3_10260670_10270131	ENSG00000157014.10	0.38744	13	3	0.09178	Uterus	0.7889	Adipose_Subcutaneous	10.7608	3.10637e-17	0.855474	0.267739	1.68608	0.794602	0.456327	3	0
intron_3_10271015_10276361	ENSG00000157014.10	0.118442	30	2	0.0455648	Adipose_Subcutaneous	0.309757	Brain_Cerebellar_Hemisphere	18.8979	1.14288e-15	11.1021	-1.9994	-1.01573	-1.44942	0.324981	2	0
intron_3_10271015_10276361	ENSG00000157014.10	0.118442	30	2	0.0455648	Adipose_Subcutaneous	0.309757	Brain_Cerebellar_Hemisphere	18.8979	1.14288e-15	11.1021	-1.9994	-1.01573	-1.44942	0.324981	2	0
intron_3_10271015_10276361	ENSG00000157014.10	0.118442	30	2	0.0455648	Adipose_Subcutaneous	0.309757	Brain_Cerebellar_Hemisphere	18.8979	1.14288e-15	11.1021	-1.9994	-1.01573	-1.44942	0.324981	2	0
intron_3_10271015_10276361	ENSG00000157014.10	0.118442	30	2	0.0455648	Adipose_Subcutaneous	0.309757	Brain_Cerebellar_Hemisphere	18.8979	1.14288e-15	11.1021	-1.9994	-1.01573	-1.44942	0.324981	2	0
intron_3_10271015_10276361	ENSG00000157014.10	0.118442	30	2	0.0455648	Adipose_Subcutaneous	0.309757	Brain_Cerebellar_Hemisphere	18.8979	1.14288e-15	11.1021	-1.9994	-1.01573	-1.44942	0.324981	2	0
intron_3_10271015_10278279	ENSG00000157014.10	0.0819656	3	1	0.0701471	Skin_Not_Sun_Exposed_Suprapubic	0.1253	Adipose_Subcutaneous	2.92544	3.40899e-17	2.92544	1.5329	1.81096	1.71652	0.159041	1	0
intron_3_10278462_10278664	ENSG00000157014.10	0.1619	26	1	0.1619	Brain_Cerebellum	0.1619	Artery_Aorta	26	1.43163e-15	26	1.39871	1.39871	1.39871	2.62727e-16	1	0
intron_3_10278462_10278664	ENSG00000157014.10	0.1619	26	1	0.1619	Brain_Cerebellum	0.1619	Artery_Aorta	26	1.43163e-15	26	1.39871	1.39871	1.39871	2.62727e-16	1	0
intron_3_10278462_10278885	ENSG00000157014.10	0.1619	20	1	0.1619	Adrenal_Gland	0.1619	Brain_Cerebellar_Hemisphere	20	4.04405e-18	20	-1.39871	-1.39871	-1.39871	2.54703e-16	1	0
intron_3_10278462_10278885	ENSG00000157014.10	0.1619	20	1	0.1619	Adrenal_Gland	0.1619	Brain_Cerebellar_Hemisphere	20	4.04405e-18	20	-1.39871	-1.39871	-1.39871	2.54703e-16	1	0
intron_3_10278462_10278885	ENSG00000157014.10	0.1619	20	1	0.1619	Adrenal_Gland	0.1619	Brain_Cerebellar_Hemisphere	20	4.04405e-18	20	-1.39871	-1.39871	-1.39871	2.54703e-16	1	0
intron_3_10279034_10279221	ENSG00000157014.10	0.198949	41	2	0.06514	Heart_Left_Ventricle	0.2778	Brain_Anterior_cingulate_cortex_BA24	37.8194	1.26583e-15	2.17297	-1.8443	-1.08527	-1.59822	0.150902	2	0
intron_3_10279034_10279221	ENSG00000157014.10	0.198949	41	2	0.06514	Heart_Left_Ventricle	0.2778	Brain_Anterior_cingulate_cortex_BA24	37.8194	1.26583e-15	2.17297	-1.8443	-1.08527	-1.59822	0.150902	2	0
intron_3_10279034_10279221	ENSG00000157014.10	0.198949	41	2	0.06514	Heart_Left_Ventricle	0.2778	Brain_Anterior_cingulate_cortex_BA24	37.8194	1.26583e-15	2.17297	-1.8443	-1.08527	-1.59822	0.150902	2	0
intron_3_10279034_10279221	ENSG00000157014.10	0.198949	41	2	0.06514	Heart_Left_Ventricle	0.2778	Brain_Anterior_cingulate_cortex_BA24	37.8194	1.26583e-15	2.17297	-1.8443	-1.08527	-1.59822	0.150902	2	0
intron_3_10279034_10279221	ENSG00000157014.10	0.198949	41	2	0.06514	Heart_Left_Ventricle	0.2778	Brain_Anterior_cingulate_cortex_BA24	37.8194	1.26583e-15	2.17297	-1.8443	-1.08527	-1.59822	0.150902	2	0
intron_3_10279034_10279221	ENSG00000157014.10	0.198949	41	2	0.06514	Heart_Left_Ventricle	0.2778	Brain_Anterior_cingulate_cortex_BA24	37.8194	1.26583e-15	2.17297	-1.8443	-1.08527	-1.59822	0.150902	2	0
intron_3_10279034_10279221	ENSG00000157014.10	0.198949	41	2	0.06514	Heart_Left_Ventricle	0.2778	Brain_Anterior_cingulate_cortex_BA24	37.8194	1.26583e-15	2.17297	-1.8443	-1.08527	-1.59822	0.150902	2	0
intron_3_10279063_10279221	ENSG00000157014.10	0.316663	43	3	0.125243	Testis	0.2778	Brain_Anterior_cingulate_cortex_BA24	35.0505	8.50386e-16	1.18296	-1.08527	1.53313	1.33441	0.38923	3	0
intron_3_10279063_10279221	ENSG00000157014.10	0.316663	43	3	0.125243	Testis	0.2778	Brain_Anterior_cingulate_cortex_BA24	35.0505	8.50386e-16	1.18296	-1.08527	1.53313	1.33441	0.38923	3	0
intron_3_10279063_10279221	ENSG00000157014.10	0.316663	43	3	0.125243	Testis	0.2778	Brain_Anterior_cingulate_cortex_BA24	35.0505	8.50386e-16	1.18296	-1.08527	1.53313	1.33441	0.38923	3	0
intron_3_10279063_10279221	ENSG00000157014.10	0.316663	43	3	0.125243	Testis	0.2778	Brain_Anterior_cingulate_cortex_BA24	35.0505	8.50386e-16	1.18296	-1.08527	1.53313	1.33441	0.38923	3	0
intron_3_10279063_10279221	ENSG00000157014.10	0.316663	43	3	0.125243	Testis	0.2778	Brain_Anterior_cingulate_cortex_BA24	35.0505	8.50386e-16	1.18296	-1.08527	1.53313	1.33441	0.38923	3	0
intron_3_10279063_10279221	ENSG00000157014.10	0.316663	43	3	0.125243	Testis	0.2778	Brain_Anterior_cingulate_cortex_BA24	35.0505	8.50386e-16	1.18296	-1.08527	1.53313	1.33441	0.38923	3	0
intron_3_10290990_10292842	ENSG00000157017.15	0.399843	2	1	0.366225	Whole_Blood	0.451412	Spleen	1.93597	0.0640313	1.93597	-0.903567	-0.753064	-0.828316	0.106422	1	0
intron_3_10291451_10292842	ENSG00000157017.15	0.7628	1	1	0.7628	Whole_Blood	0.7628	Whole_Blood	1	1	1	0.301806	0.301806	0.301806	NA	1	0
intron_3_10301147_10304026	ENSG00000157020.17	0.165016	49	1	0.0599495	Nerve_Tibial	0.8386	Brain_Amygdala	47.2948	1.33875e-15	47.2948	0.203685	1.88116	1.35495	0.186549	1	0
intron_3_10301147_10304026	ENSG00000157020.17	0.165016	49	1	0.0599495	Nerve_Tibial	0.8386	Brain_Amygdala	47.2948	1.33875e-15	47.2948	0.203685	1.88116	1.35495	0.186549	1	0
intron_3_10301147_10304026	ENSG00000157020.17	0.165016	49	1	0.0599495	Nerve_Tibial	0.8386	Brain_Amygdala	47.2948	1.33875e-15	47.2948	0.203685	1.88116	1.35495	0.186549	1	0
intron_3_10301147_10304026	ENSG00000157020.17	0.165016	49	1	0.0599495	Nerve_Tibial	0.8386	Brain_Amygdala	47.2948	1.33875e-15	47.2948	0.203685	1.88116	1.35495	0.186549	1	0
intron_3_10301147_10304026	ENSG00000157020.17	0.165016	49	1	0.0599495	Nerve_Tibial	0.8386	Brain_Amygdala	47.2948	1.33875e-15	47.2948	0.203685	1.88116	1.35495	0.186549	1	0
intron_3_10301147_10304026	ENSG00000157020.17	0.165016	49	1	0.0599495	Nerve_Tibial	0.8386	Brain_Amygdala	47.2948	1.33875e-15	47.2948	0.203685	1.88116	1.35495	0.186549	1	0
intron_3_10301147_10304026	ENSG00000157020.17	0.165016	49	1	0.0599495	Nerve_Tibial	0.8386	Brain_Amygdala	47.2948	1.33875e-15	47.2948	0.203685	1.88116	1.35495	0.186549	1	0
intron_3_10301374_10304026	ENSG00000157020.17	0.376029	48	2	0.03148	Nerve_Tibial	0.8386	Kidney_Cortex	45.7521	1.31213e-15	1.6777	-2.15095	-0.203685	-1.35905	0.207998	2	0
intron_3_10301374_10304026	ENSG00000157020.17	0.376029	48	2	0.03148	Nerve_Tibial	0.8386	Kidney_Cortex	45.7521	1.31213e-15	1.6777	-2.15095	-0.203685	-1.35905	0.207998	2	0
intron_3_10301374_10304026	ENSG00000157020.17	0.376029	48	2	0.03148	Nerve_Tibial	0.8386	Kidney_Cortex	45.7521	1.31213e-15	1.6777	-2.15095	-0.203685	-1.35905	0.207998	2	0
intron_3_10301374_10304026	ENSG00000157020.17	0.376029	48	2	0.03148	Nerve_Tibial	0.8386	Kidney_Cortex	45.7521	1.31213e-15	1.6777	-2.15095	-0.203685	-1.35905	0.207998	2	0
intron_3_10301374_10304026	ENSG00000157020.17	0.376029	48	2	0.03148	Nerve_Tibial	0.8386	Kidney_Cortex	45.7521	1.31213e-15	1.6777	-2.15095	-0.203685	-1.35905	0.207998	2	0
intron_3_10301374_10304026	ENSG00000157020.17	0.376029	48	2	0.03148	Nerve_Tibial	0.8386	Kidney_Cortex	45.7521	1.31213e-15	1.6777	-2.15095	-0.203685	-1.35905	0.207998	2	0
intron_3_10301374_10304026	ENSG00000157020.17	0.376029	48	2	0.03148	Nerve_Tibial	0.8386	Kidney_Cortex	45.7521	1.31213e-15	1.6777	-2.15095	-0.203685	-1.35905	0.207998	2	0
intron_3_10312730_10315321	ENSG00000157020.17	0.1866	21	1	0.1866	Artery_Coronary	0.1866	Artery_Aorta	21	5.48862e-18	21	-1.3207	1.3207	1.19492	0.576403	1	0
intron_3_10312730_10315321	ENSG00000157020.17	0.1866	21	1	0.1866	Artery_Coronary	0.1866	Artery_Aorta	21	5.48862e-18	21	-1.3207	1.3207	1.19492	0.576403	1	0
intron_3_10312730_10315321	ENSG00000157020.17	0.1866	21	1	0.1866	Artery_Coronary	0.1866	Artery_Aorta	21	5.48862e-18	21	-1.3207	1.3207	1.19492	0.576403	1	0
intron_3_10318094_10319139	ENSG00000157020.17	0.533005	24	3	0.139421	Pituitary	0.6658	Heart_Left_Ventricle	12.5908	1.36756e-17	2.7209	0.431919	1.47795	0.702958	0.399044	3	0
intron_3_10318094_10319139	ENSG00000157020.17	0.533005	24	3	0.139421	Pituitary	0.6658	Heart_Left_Ventricle	12.5908	1.36756e-17	2.7209	0.431919	1.47795	0.702958	0.399044	3	0
intron_3_10318094_10319139	ENSG00000157020.17	0.533005	24	3	0.139421	Pituitary	0.6658	Heart_Left_Ventricle	12.5908	1.36756e-17	2.7209	0.431919	1.47795	0.702958	0.399044	3	0
intron_3_10318094_10319139	ENSG00000157020.17	0.533005	24	3	0.139421	Pituitary	0.6658	Heart_Left_Ventricle	12.5908	1.36756e-17	2.7209	0.431919	1.47795	0.702958	0.399044	3	0
intron_3_10318094_10319139	ENSG00000157020.17	0.533005	24	3	0.139421	Pituitary	0.6658	Heart_Left_Ventricle	12.5908	1.36756e-17	2.7209	0.431919	1.47795	0.702958	0.399044	3	0
intron_3_10318094_10320509	ENSG00000157020.17	0.32051	29	2	0.09121	Brain_Cortex	0.7601	Colon_Sigmoid	21.3218	7.78728e-16	7.26781	-1.68905	-0.305349	-1.01942	0.549855	2	0
intron_3_10318094_10320509	ENSG00000157020.17	0.32051	29	2	0.09121	Brain_Cortex	0.7601	Colon_Sigmoid	21.3218	7.78728e-16	7.26781	-1.68905	-0.305349	-1.01942	0.549855	2	0
intron_3_10318094_10320509	ENSG00000157020.17	0.32051	29	2	0.09121	Brain_Cortex	0.7601	Colon_Sigmoid	21.3218	7.78728e-16	7.26781	-1.68905	-0.305349	-1.01942	0.549855	2	0
intron_3_105524508_105532002	ENSG00000170017.12	0.4603	28	1	0.4603	Brain_Spinal_cord_cervical_c-1	0.4603	Lung	28	5.192e-16	28	-0.738353	0.738353	-0.580134	0.465119	1	0
intron_3_105550259_105552468	ENSG00000170017.12	0.1505	4	1	0.1505	Brain_Cerebellar_Hemisphere	0.1505	Liver	4	4.51331e-33	4	1.43777	1.43777	1.43777	1.28198e-16	1	0
intron_3_105552182_105552468	ENSG00000170017.12	0.5316	28	1	0.5316	Brain_Hypothalamus	0.5316	Adipose_Visceral_Omentum	28	5.192e-16	28	-0.625565	0.625565	1.98254e-17	0.637045	1	0
intron_3_105552182_105552468	ENSG00000170017.12	0.5316	28	1	0.5316	Brain_Hypothalamus	0.5316	Adipose_Visceral_Omentum	28	5.192e-16	28	-0.625565	0.625565	1.98254e-17	0.637045	1	0
intron_3_105552182_105552468	ENSG00000170017.12	0.5316	28	1	0.5316	Brain_Hypothalamus	0.5316	Adipose_Visceral_Omentum	28	5.192e-16	28	-0.625565	0.625565	1.98254e-17	0.637045	1	0
intron_3_105552182_105552468	ENSG00000170017.12	0.5316	28	1	0.5316	Brain_Hypothalamus	0.5316	Adipose_Visceral_Omentum	28	5.192e-16	28	-0.625565	0.625565	1.98254e-17	0.637045	1	0
intron_3_105552182_105552468	ENSG00000170017.12	0.5316	28	1	0.5316	Brain_Hypothalamus	0.5316	Adipose_Visceral_Omentum	28	5.192e-16	28	-0.625565	0.625565	1.98254e-17	0.637045	1	0
intron_3_105552182_105552468	ENSG00000170017.12	0.5316	28	1	0.5316	Brain_Hypothalamus	0.5316	Adipose_Visceral_Omentum	28	5.192e-16	28	-0.625565	0.625565	1.98254e-17	0.637045	1	0
intron_3_105670352_105671021	ENSG00000114423.18	0.9925	1	1	0.9925	Adipose_Visceral_Omentum	0.9925	Adipose_Visceral_Omentum	1	1	1	-0.00939999	-0.00939999	-0.00939999	NA	1	0
intron_3_105670352_105678431	ENSG00000114423.18	0.8542	48	1	0.8542	Brain_Putamen_basal_ganglia	0.8542	Adipose_Visceral_Omentum	48	1.35676e-15	48	-0.183762	0.183762	-0.176105	0.0530476	1	0
intron_3_105670352_105678431	ENSG00000114423.18	0.8542	48	1	0.8542	Brain_Putamen_basal_ganglia	0.8542	Adipose_Visceral_Omentum	48	1.35676e-15	48	-0.183762	0.183762	-0.176105	0.0530476	1	0
intron_3_105670352_105678431	ENSG00000114423.18	0.8542	48	1	0.8542	Brain_Putamen_basal_ganglia	0.8542	Adipose_Visceral_Omentum	48	1.35676e-15	48	-0.183762	0.183762	-0.176105	0.0530476	1	0
intron_3_105670352_105678431	ENSG00000114423.18	0.8542	48	1	0.8542	Brain_Putamen_basal_ganglia	0.8542	Adipose_Visceral_Omentum	48	1.35676e-15	48	-0.183762	0.183762	-0.176105	0.0530476	1	0
intron_3_105670352_105678431	ENSG00000114423.18	0.8542	48	1	0.8542	Brain_Putamen_basal_ganglia	0.8542	Adipose_Visceral_Omentum	48	1.35676e-15	48	-0.183762	0.183762	-0.176105	0.0530476	1	0
intron_3_105670352_105678431	ENSG00000114423.18	0.8542	48	1	0.8542	Brain_Putamen_basal_ganglia	0.8542	Adipose_Visceral_Omentum	48	1.35676e-15	48	-0.183762	0.183762	-0.176105	0.0530476	1	0
intron_3_105671046_105678431	ENSG00000114423.18	0.6609	1	1	0.6609	Adipose_Visceral_Omentum	0.6609	Adipose_Visceral_Omentum	1	1	1	0.438671	0.438671	0.438671	NA	1	0
intron_3_105678571_105681724	ENSG00000114423.18	0.05345	4	1	0.05345	Brain_Cortex	0.05345	Esophagus_Muscularis	4	6.12946e-17	4	1.93127	1.93127	1.93127	1.81299e-16	1	0
intron_3_105746038_105751462	ENSG00000114423.18	0.783034	26	2	0.4869	Adipose_Subcutaneous	0.983143	Brain_Cerebellum	23.0127	3.60184e-16	2.98729	-0.695248	0.695248	0.504044	0.425011	2	0
intron_3_105746038_105751462	ENSG00000114423.18	0.783034	26	2	0.4869	Adipose_Subcutaneous	0.983143	Brain_Cerebellum	23.0127	3.60184e-16	2.98729	-0.695248	0.695248	0.504044	0.425011	2	0
intron_3_105746038_105751462	ENSG00000114423.18	0.783034	26	2	0.4869	Adipose_Subcutaneous	0.983143	Brain_Cerebellum	23.0127	3.60184e-16	2.98729	-0.695248	0.695248	0.504044	0.425011	2	0
intron_3_105746038_105751462	ENSG00000114423.18	0.783034	26	2	0.4869	Adipose_Subcutaneous	0.983143	Brain_Cerebellum	23.0127	3.60184e-16	2.98729	-0.695248	0.695248	0.504044	0.425011	2	0
intron_3_105746038_105751462	ENSG00000114423.18	0.783034	26	2	0.4869	Adipose_Subcutaneous	0.983143	Brain_Cerebellum	23.0127	3.60184e-16	2.98729	-0.695248	0.695248	0.504044	0.425011	2	0
intron_3_105751618_105776396	ENSG00000114423.18	0.007921	4	1	0.007921	Adipose_Subcutaneous	0.007921	Whole_Blood	4	2.97107e-17	4	-2.65542	2.65542	1.11022e-16	3.06621	1	0
intron_3_105751618_105776396	ENSG00000114423.18	0.007921	4	1	0.007921	Adipose_Subcutaneous	0.007921	Whole_Blood	4	2.97107e-17	4	-2.65542	2.65542	1.11022e-16	3.06621	1	0
intron_3_105751618_105776396	ENSG00000114423.18	0.007921	4	1	0.007921	Adipose_Subcutaneous	0.007921	Whole_Blood	4	2.97107e-17	4	-2.65542	2.65542	1.11022e-16	3.06621	1	0
intron_3_105867591_105868736	ENSG00000114423.18	0.0862151	27	2	0.06411	Adrenal_Gland	0.977774	Thyroid	24.4458	6.52642e-16	1.76004	-1.85141	0.519804	0.207824	0.633251	2	0
intron_3_105867591_105868736	ENSG00000114423.18	0.0862151	27	2	0.06411	Adrenal_Gland	0.977774	Thyroid	24.4458	6.52642e-16	1.76004	-1.85141	0.519804	0.207824	0.633251	2	0
intron_3_105867591_105868736	ENSG00000114423.18	0.0862151	27	2	0.06411	Adrenal_Gland	0.977774	Thyroid	24.4458	6.52642e-16	1.76004	-1.85141	0.519804	0.207824	0.633251	2	0
intron_3_105867591_105868736	ENSG00000114423.18	0.0862151	27	2	0.06411	Adrenal_Gland	0.977774	Thyroid	24.4458	6.52642e-16	1.76004	-1.85141	0.519804	0.207824	0.633251	2	0
intron_3_105867591_105868736	ENSG00000114423.18	0.0862151	27	2	0.06411	Adrenal_Gland	0.977774	Thyroid	24.4458	6.52642e-16	1.76004	-1.85141	0.519804	0.207824	0.633251	2	0
intron_3_105867591_105868912	ENSG00000114423.18	0.144563	33	2	0.05796	Brain_Cerebellar_Hemisphere	0.977716	Liver	26.3026	6.9763e-16	5.89662	-1.896	1.896	-0.429057	0.801222	2	0
intron_3_105867591_105868912	ENSG00000114423.18	0.144563	33	2	0.05796	Brain_Cerebellar_Hemisphere	0.977716	Liver	26.3026	6.9763e-16	5.89662	-1.896	1.896	-0.429057	0.801222	2	0
intron_3_105867591_105868912	ENSG00000114423.18	0.144563	33	2	0.05796	Brain_Cerebellar_Hemisphere	0.977716	Liver	26.3026	6.9763e-16	5.89662	-1.896	1.896	-0.429057	0.801222	2	0
intron_3_105867591_105868912	ENSG00000114423.18	0.144563	33	2	0.05796	Brain_Cerebellar_Hemisphere	0.977716	Liver	26.3026	6.9763e-16	5.89662	-1.896	1.896	-0.429057	0.801222	2	0
intron_3_105867591_105868912	ENSG00000114423.18	0.144563	33	2	0.05796	Brain_Cerebellar_Hemisphere	0.977716	Liver	26.3026	6.9763e-16	5.89662	-1.896	1.896	-0.429057	0.801222	2	0
intron_3_105867591_105868912	ENSG00000114423.18	0.144563	33	2	0.05796	Brain_Cerebellar_Hemisphere	0.977716	Liver	26.3026	6.9763e-16	5.89662	-1.896	1.896	-0.429057	0.801222	2	0
intron_3_107110004_107112060	ENSG00000242759.6	0.7323	27	1	0.7323	Adrenal_Gland	0.7323	Adipose_Subcutaneous	27	1.51623e-15	27	-0.342068	0.342068	0.316729	0.131662	1	0
intron_3_107110004_107112060	ENSG00000242759.6	0.7323	27	1	0.7323	Adrenal_Gland	0.7323	Adipose_Subcutaneous	27	1.51623e-15	27	-0.342068	0.342068	0.316729	0.131662	1	0
intron_3_107110004_107112060	ENSG00000242759.6	0.7323	27	1	0.7323	Adrenal_Gland	0.7323	Adipose_Subcutaneous	27	1.51623e-15	27	-0.342068	0.342068	0.316729	0.131662	1	0
intron_3_107129992_107240443	ENSG00000242759.6	0.0250419	3	2	0.008671	Brain_Frontal_Cortex_BA9	0.2123	Brain_Hippocampus	2.08602	1.18759e-33	0.913979	-2.62476	1.24727	-0.0434094	2.23552	2	0
intron_3_107241087_107246008	ENSG00000243701.5	0.263064	27	2	0.07052	Lung	0.2852	Brain_Caudate_basal_ganglia	24.5336	9.01227e-16	1.98322	1.06871	1.80856	1.51605	0.120871	2	0
intron_3_107241087_107246008	ENSG00000243701.5	0.263064	27	2	0.07052	Lung	0.2852	Brain_Caudate_basal_ganglia	24.5336	9.01227e-16	1.98322	1.06871	1.80856	1.51605	0.120871	2	0
intron_3_107241087_107246008	ENSG00000243701.5	0.263064	27	2	0.07052	Lung	0.2852	Brain_Caudate_basal_ganglia	24.5336	9.01227e-16	1.98322	1.06871	1.80856	1.51605	0.120871	2	0
intron_3_107755678_107772628	ENSG00000114439.18	0.131566	9	2	0.04409	Colon_Transverse	0.713	Lung	8.02706	3.48308e-17	0.972943	-0.36783	2.01323	0.0602127	0.798661	2	0
intron_3_107778519_107789787	ENSG00000114439.18	0.722234	49	1	0.330503	Artery_Coronary	0.7213	Brain_Putamen_basal_ganglia	48.0036	1.21278e-15	48.0036	-0.9731	0.356722	0.329583	0.189975	1	0
intron_3_107778519_107789787	ENSG00000114439.18	0.722234	49	1	0.330503	Artery_Coronary	0.7213	Brain_Putamen_basal_ganglia	48.0036	1.21278e-15	48.0036	-0.9731	0.356722	0.329583	0.189975	1	0
intron_3_107778519_107789787	ENSG00000114439.18	0.722234	49	1	0.330503	Artery_Coronary	0.7213	Brain_Putamen_basal_ganglia	48.0036	1.21278e-15	48.0036	-0.9731	0.356722	0.329583	0.189975	1	0
intron_3_107778519_107789787	ENSG00000114439.18	0.722234	49	1	0.330503	Artery_Coronary	0.7213	Brain_Putamen_basal_ganglia	48.0036	1.21278e-15	48.0036	-0.9731	0.356722	0.329583	0.189975	1	0
intron_3_107778519_107789787	ENSG00000114439.18	0.722234	49	1	0.330503	Artery_Coronary	0.7213	Brain_Putamen_basal_ganglia	48.0036	1.21278e-15	48.0036	-0.9731	0.356722	0.329583	0.189975	1	0
intron_3_107778519_107789787	ENSG00000114439.18	0.722234	49	1	0.330503	Artery_Coronary	0.7213	Brain_Putamen_basal_ganglia	48.0036	1.21278e-15	48.0036	-0.9731	0.356722	0.329583	0.189975	1	0
intron_3_107778519_107789787	ENSG00000114439.18	0.722234	49	1	0.330503	Artery_Coronary	0.7213	Brain_Putamen_basal_ganglia	48.0036	1.21278e-15	48.0036	-0.9731	0.356722	0.329583	0.189975	1	0
intron_3_107778519_107791240	ENSG00000114439.18	0.324749	6	1	0.3123	Whole_Blood	0.337516	Breast_Mammary_Tissue	6	4.41311e-48	6	0.959084	1.01041	0.984746	0.028111	1	0
intron_3_107791299_107798523	ENSG00000114439.18	0.0408313	18	2	0.0263	Vagina	0.2958	Adrenal_Gland	17.0055	3.07273e-17	0.994501	-2.22175	1.04548	0.863969	0.770095	2	0
intron_3_107791299_107798523	ENSG00000114439.18	0.0408313	18	2	0.0263	Vagina	0.2958	Adrenal_Gland	17.0055	3.07273e-17	0.994501	-2.22175	1.04548	0.863969	0.770095	2	0
intron_3_108047292_108050578	ENSG00000196776.14	0.00272217	12	4	0.0002792	Minor_Salivary_Gland	0.0778	Skin_Sun_Exposed_Lower_leg	8.17851	8.04322e-19	0.330704	1.7636	3.63387	2.66749	0.738412	4	0
intron_3_108047292_108050578	ENSG00000196776.14	0.00272217	12	4	0.0002792	Minor_Salivary_Gland	0.0778	Skin_Sun_Exposed_Lower_leg	8.17851	8.04322e-19	0.330704	1.7636	3.63387	2.66749	0.738412	4	0
intron_3_108047292_108051939	ENSG00000196776.14	0.00165347	10	2	0.0002792	Liver	0.03378	Artery_Tibial	7.2719	3.1067e-18	2.52516	-3.63387	-2.12269	-2.93505	0.743887	2	0
intron_3_108047292_108051939	ENSG00000196776.14	0.00165347	10	2	0.0002792	Liver	0.03378	Artery_Tibial	7.2719	3.1067e-18	2.52516	-3.63387	-2.12269	-2.93505	0.743887	2	0
intron_3_108047292_108057477	ENSG00000196776.14	0.01237	3	1	0.01237	Artery_Tibial	0.01237	Artery_Tibial	3	4.79508e-17	3	-2.50141	-2.50141	-2.50141	0	1	0
intron_3_108050602_108051939	ENSG00000196776.14	0.000300196	27	1	0.0002792	Whole_Blood	0.00905	Skin_Not_Sun_Exposed_Suprapubic	26.7661	3.95704e-16	26.7661	-3.63387	3.63387	3.0576	1.93869	1	0
intron_3_108050602_108051939	ENSG00000196776.14	0.000300196	27	1	0.0002792	Whole_Blood	0.00905	Skin_Not_Sun_Exposed_Suprapubic	26.7661	3.95704e-16	26.7661	-3.63387	3.63387	3.0576	1.93869	1	0
intron_3_108050602_108051939	ENSG00000196776.14	0.000300196	27	1	0.0002792	Whole_Blood	0.00905	Skin_Not_Sun_Exposed_Suprapubic	26.7661	3.95704e-16	26.7661	-3.63387	3.63387	3.0576	1.93869	1	0
intron_3_108051970_108054253	ENSG00000196776.14	0.0300133	5	2	0.00905	Adipose_Subcutaneous	0.6614	Vagina	4.00001	5.77123e-26	0.999986	-2.61016	-0.437981	-2.17572	0.971428	2	0
intron_3_108051970_108055520	ENSG00000196776.14	0.03378	8	1	0.03378	Brain_Nucleus_accumbens_basal_ganglia	0.03378	Adipose_Subcutaneous	8	5.48925e-17	8	-2.12269	2.12269	-0.530672	2.19719	1	0
intron_3_108057533_108058337	ENSG00000196776.14	0.0251	13	1	0.0251	Cells_EBV-transformed_lymphocytes	0.0251	Artery_Coronary	13	2.78195e-17	13	-2.23986	2.23986	1.89527	1.24245	1	0
intron_3_108163729_108165431	ENSG00000114446.4	0.508859	19	2	0.2577	Breast_Mammary_Tissue	0.425606	Cells_EBV-transformed_lymphocytes	18.2073	2.53237e-17	0.792686	0.796734	1.13184	1.09596	0.0788344	2	0
intron_3_108163729_108165431	ENSG00000114446.4	0.508859	19	2	0.2577	Breast_Mammary_Tissue	0.425606	Cells_EBV-transformed_lymphocytes	18.2073	2.53237e-17	0.792686	0.796734	1.13184	1.09596	0.0788344	2	0
intron_3_108163729_108165431	ENSG00000114446.4	0.508859	19	2	0.2577	Breast_Mammary_Tissue	0.425606	Cells_EBV-transformed_lymphocytes	18.2073	2.53237e-17	0.792686	0.796734	1.13184	1.09596	0.0788344	2	0
intron_3_108163729_108165431	ENSG00000114446.4	0.508859	19	2	0.2577	Breast_Mammary_Tissue	0.425606	Cells_EBV-transformed_lymphocytes	18.2073	2.53237e-17	0.792686	0.796734	1.13184	1.09596	0.0788344	2	0
intron_3_108206692_108213931	ENSG00000114446.4	0.27558	13	2	0.218	Spleen	0.4977	Minor_Salivary_Gland	12.4194	9.21502e-18	0.580634	-1.23186	1.23186	0.701577	0.636881	2	0
intron_3_108206692_108213931	ENSG00000114446.4	0.27558	13	2	0.218	Spleen	0.4977	Minor_Salivary_Gland	12.4194	9.21502e-18	0.580634	-1.23186	1.23186	0.701577	0.636881	2	0
intron_3_108206696_108213931	ENSG00000114446.4	0.0791209	32	3	0.0281918	Cells_EBV-transformed_lymphocytes	0.4977	Brain_Cerebellum	24.9992	1.21732e-15	1.22236	-2.19461	2.16654	-0.5471	1.1826	3	0
intron_3_108206696_108213931	ENSG00000114446.4	0.0791209	32	3	0.0281918	Cells_EBV-transformed_lymphocytes	0.4977	Brain_Cerebellum	24.9992	1.21732e-15	1.22236	-2.19461	2.16654	-0.5471	1.1826	3	0
intron_3_108206696_108213931	ENSG00000114446.4	0.0791209	32	3	0.0281918	Cells_EBV-transformed_lymphocytes	0.4977	Brain_Cerebellum	24.9992	1.21732e-15	1.22236	-2.19461	2.16654	-0.5471	1.1826	3	0
intron_3_108206696_108213931	ENSG00000114446.4	0.0791209	32	3	0.0281918	Cells_EBV-transformed_lymphocytes	0.4977	Brain_Cerebellum	24.9992	1.21732e-15	1.22236	-2.19461	2.16654	-0.5471	1.1826	3	0
intron_3_108214021_108215278	ENSG00000114446.4	0.277586	21	1	0.2396	Esophagus_Muscularis	0.616793	Artery_Tibial	20.4308	3.572e-17	20.4308	-1.17599	-0.5004	-1.06661	0.211329	1	0
intron_3_108214021_108215278	ENSG00000114446.4	0.277586	21	1	0.2396	Esophagus_Muscularis	0.616793	Artery_Tibial	20.4308	3.572e-17	20.4308	-1.17599	-0.5004	-1.06661	0.211329	1	0
intron_3_108214021_108218535	ENSG00000114446.4	0.259234	43	1	0.2396	Uterus	0.616793	Skin_Sun_Exposed_Lower_leg	42.3862	8.42802e-16	42.3862	0.5004	1.17599	1.11654	0.176497	1	0
intron_3_108214021_108218535	ENSG00000114446.4	0.259234	43	1	0.2396	Uterus	0.616793	Skin_Sun_Exposed_Lower_leg	42.3862	8.42802e-16	42.3862	0.5004	1.17599	1.11654	0.176497	1	0
intron_3_108214021_108218535	ENSG00000114446.4	0.259234	43	1	0.2396	Uterus	0.616793	Skin_Sun_Exposed_Lower_leg	42.3862	8.42802e-16	42.3862	0.5004	1.17599	1.11654	0.176497	1	0
intron_3_108214021_108218535	ENSG00000114446.4	0.259234	43	1	0.2396	Uterus	0.616793	Skin_Sun_Exposed_Lower_leg	42.3862	8.42802e-16	42.3862	0.5004	1.17599	1.11654	0.176497	1	0
intron_3_108214021_108218535	ENSG00000114446.4	0.259234	43	1	0.2396	Uterus	0.616793	Skin_Sun_Exposed_Lower_leg	42.3862	8.42802e-16	42.3862	0.5004	1.17599	1.11654	0.176497	1	0
intron_3_108218653_108219410	ENSG00000114446.4	0.25704	25	1	0.2404	Artery_Tibial	0.5597	Brain_Putamen_basal_ganglia	24.6735	1.84367e-17	24.6735	-1.17399	1.17399	-0.374823	1.09239	1	0
intron_3_108218653_108219410	ENSG00000114446.4	0.25704	25	1	0.2404	Artery_Tibial	0.5597	Brain_Putamen_basal_ganglia	24.6735	1.84367e-17	24.6735	-1.17399	1.17399	-0.374823	1.09239	1	0
intron_3_108218653_108219410	ENSG00000114446.4	0.25704	25	1	0.2404	Artery_Tibial	0.5597	Brain_Putamen_basal_ganglia	24.6735	1.84367e-17	24.6735	-1.17399	1.17399	-0.374823	1.09239	1	0
intron_3_108218653_108222111	ENSG00000114446.4	0.410501	35	1	0.142704	Cells_Cultured_fibroblasts	0.5618	Adipose_Subcutaneous	34.1407	1.02672e-15	34.1407	0.58017	1.4658	0.817225	0.332458	1	0
intron_3_108218653_108222111	ENSG00000114446.4	0.410501	35	1	0.142704	Cells_Cultured_fibroblasts	0.5618	Adipose_Subcutaneous	34.1407	1.02672e-15	34.1407	0.58017	1.4658	0.817225	0.332458	1	0
intron_3_108218653_108222111	ENSG00000114446.4	0.410501	35	1	0.142704	Cells_Cultured_fibroblasts	0.5618	Adipose_Subcutaneous	34.1407	1.02672e-15	34.1407	0.58017	1.4658	0.817225	0.332458	1	0
intron_3_108218653_108222111	ENSG00000114446.4	0.410501	35	1	0.142704	Cells_Cultured_fibroblasts	0.5618	Adipose_Subcutaneous	34.1407	1.02672e-15	34.1407	0.58017	1.4658	0.817225	0.332458	1	0
intron_3_108218653_108222111	ENSG00000114446.4	0.410501	35	1	0.142704	Cells_Cultured_fibroblasts	0.5618	Adipose_Subcutaneous	34.1407	1.02672e-15	34.1407	0.58017	1.4658	0.817225	0.332458	1	0
intron_3_108219572_108222111	ENSG00000114446.4	0.559257	32	1	0.5422	Brain_Nucleus_accumbens_basal_ganglia	0.5667	Artery_Coronary	32	1.1165e-15	32	-0.60949	-0.572918	-0.583945	0.0119423	1	0
intron_3_108219572_108222111	ENSG00000114446.4	0.559257	32	1	0.5422	Brain_Nucleus_accumbens_basal_ganglia	0.5667	Artery_Coronary	32	1.1165e-15	32	-0.60949	-0.572918	-0.583945	0.0119423	1	0
intron_3_108219572_108222111	ENSG00000114446.4	0.559257	32	1	0.5422	Brain_Nucleus_accumbens_basal_ganglia	0.5667	Artery_Coronary	32	1.1165e-15	32	-0.60949	-0.572918	-0.583945	0.0119423	1	0
intron_3_108219572_108222111	ENSG00000114446.4	0.559257	32	1	0.5422	Brain_Nucleus_accumbens_basal_ganglia	0.5667	Artery_Coronary	32	1.1165e-15	32	-0.60949	-0.572918	-0.583945	0.0119423	1	0
intron_3_108219572_108222111	ENSG00000114446.4	0.559257	32	1	0.5422	Brain_Nucleus_accumbens_basal_ganglia	0.5667	Artery_Coronary	32	1.1165e-15	32	-0.60949	-0.572918	-0.583945	0.0119423	1	0
intron_3_108605438_108608089	ENSG00000198919.12	0.9712	17	1	0.9712	Adipose_Visceral_Omentum	0.9712	Breast_Mammary_Tissue	17	1.36479e-18	17	-0.0361033	0.0361033	-0.00212372	0.03715	1	0
intron_3_108605438_108608089	ENSG00000198919.12	0.9712	17	1	0.9712	Adipose_Visceral_Omentum	0.9712	Breast_Mammary_Tissue	17	1.36479e-18	17	-0.0361033	0.0361033	-0.00212372	0.03715	1	0
intron_3_108605438_108608089	ENSG00000198919.12	0.9712	17	1	0.9712	Adipose_Visceral_Omentum	0.9712	Breast_Mammary_Tissue	17	1.36479e-18	17	-0.0361033	0.0361033	-0.00212372	0.03715	1	0
intron_3_108642514_108644164	ENSG00000198919.12	0.7253	8	1	0.7253	Thyroid	0.7253	Pituitary	8	1.30878e-32	8	-0.351384	0.351384	0.263538	0.248466	1	0
intron_3_108644781_108646617	ENSG00000198919.12	0.8782	12	2	0.618478	Testis	0.7024	Cells_Cultured_fibroblasts	9.72947	1.12664e-17	2.27053	0.382083	0.498008	0.429772	0.0443778	2	0
intron_3_108644781_108646617	ENSG00000198919.12	0.8782	12	2	0.618478	Testis	0.7024	Cells_Cultured_fibroblasts	9.72947	1.12664e-17	2.27053	0.382083	0.498008	0.429772	0.0443778	2	0
intron_3_108644781_108646617	ENSG00000198919.12	0.8782	12	2	0.618478	Testis	0.7024	Cells_Cultured_fibroblasts	9.72947	1.12664e-17	2.27053	0.382083	0.498008	0.429772	0.0443778	2	0
intron_3_108644781_108646617	ENSG00000198919.12	0.8782	12	2	0.618478	Testis	0.7024	Cells_Cultured_fibroblasts	9.72947	1.12664e-17	2.27053	0.382083	0.498008	0.429772	0.0443778	2	0
intron_3_108646649_108647943	ENSG00000198919.12	0.7137	3	1	0.7137	Cells_Cultured_fibroblasts	0.7137	Brain_Nucleus_accumbens_basal_ganglia	3	2.11126e-48	3	-0.366891	-0.366891	-0.366891	3.92523e-17	1	0
intron_3_108675873_108677497	ENSG00000198919.12	0.6619	32	1	0.6619	Artery_Aorta	0.6619	Pituitary	32	1.21151e-15	32	-0.437291	-0.437291	-0.437291	3.73047e-17	1	0
intron_3_108675873_108677497	ENSG00000198919.12	0.6619	32	1	0.6619	Artery_Aorta	0.6619	Pituitary	32	1.21151e-15	32	-0.437291	-0.437291	-0.437291	3.73047e-17	1	0
intron_3_108908209_108916087	ENSG00000138472.10	0.1681	2	1	0.1681	Heart_Left_Ventricle	0.1681	Heart_Left_Ventricle	2	6.12164e-17	2	1.37833	1.37833	1.37833	0	1	0
intron_3_108908209_108916127	ENSG00000138472.10	0.1681	4	1	0.1681	Heart_Left_Ventricle	0.1681	Pancreas	4	1.9167e-17	4	-1.37833	-1.37833	-1.37833	1.28198e-16	1	0
intron_3_109148386_109149805	ENSG00000241224.7	0.630192	2	1	0.6253	Liver	0.6351	Kidney_Cortex	2	3.3547e-17	2	-0.488353	-0.474561	-0.481457	0.00975232	1	0
intron_3_109148386_109149805	ENSG00000241224.7	0.630192	2	1	0.6253	Liver	0.6351	Kidney_Cortex	2	3.3547e-17	2	-0.488353	-0.474561	-0.481457	0.00975232	1	0
intron_3_10992929_11015672	ENSG00000157103.10	0.697456	13	2	0.4282	Esophagus_Mucosa	0.9524	Brain_Amygdala	11.9721	5.98908e-18	0.769969	-0.792276	0.0596932	-0.235362	0.276051	2	0
intron_3_11014184_11015672	ENSG00000157103.10	0.66016	13	1	0.574414	Brain_Substantia_nigra	0.6679	Brain_Anterior_cingulate_cortex_BA24	12.9625	5.53241e-17	12.9625	0.429032	0.561562	0.439227	0.0367572	1	0
intron_3_111624404_111637196	ENSG00000153283.12	0.7912	5	1	0.7912	Whole_Blood	0.7912	Lung	5	5.43954e-34	5	-0.264753	0.264753	0.158852	0.236802	1	0
intron_3_111624404_111637196	ENSG00000153283.12	0.7912	5	1	0.7912	Whole_Blood	0.7912	Lung	5	5.43954e-34	5	-0.264753	0.264753	0.158852	0.236802	1	0
intron_3_111732703_111778268	ENSG00000240891.7	1.64428e-08	6	3	2.218e-09	Lung	0.7519	Prostate	4.74905	4.627e-17	0.414665	-5.98098	5.42892	-2.57519	4.43259	3	0
intron_3_111732703_111845821	ENSG00000240891.7	6.0009e-09	5	2	1.22534e-09	Pancreas	0.02086	Kidney_Cortex	3.18932	1.70777e-17	1.81068	2.31051	6.07689	3.79788	2.03695	2	0
intron_3_111732703_111845821	ENSG00000240891.7	6.0009e-09	5	2	1.22534e-09	Pancreas	0.02086	Kidney_Cortex	3.18932	1.70777e-17	1.81068	2.31051	6.07689	3.79788	2.03695	2	0
intron_3_111859576_111884064	ENSG00000144824.20	1.52305e-18	18	2	4.89599e-20	Pituitary	0.04878	Esophagus_Gastroesophageal_Junction	12.9264	1.76415e-17	4.56564	-9.16629	-1.97051	-5.33947	3.09286	2	0
intron_3_111859576_111884064	ENSG00000144824.20	1.52305e-18	18	2	4.89599e-20	Pituitary	0.04878	Esophagus_Gastroesophageal_Junction	12.9264	1.76415e-17	4.56564	-9.16629	-1.97051	-5.33947	3.09286	2	0
intron_3_111859576_111884064	ENSG00000144824.20	1.52305e-18	18	2	4.89599e-20	Pituitary	0.04878	Esophagus_Gastroesophageal_Junction	12.9264	1.76415e-17	4.56564	-9.16629	-1.97051	-5.33947	3.09286	2	0
intron_3_111859878_111884064	ENSG00000144824.20	6.69067e-24	22	2	2.39296e-19	Heart_Atrial_Appendage	0.006273	Stomach	18.2054	7.10468e-18	3.79458	2.73316	8.99358	7.98916	2.25071	2	0
intron_3_111859878_111884064	ENSG00000144824.20	6.69067e-24	22	2	2.39296e-19	Heart_Atrial_Appendage	0.006273	Stomach	18.2054	7.10468e-18	3.79458	2.73316	8.99358	7.98916	2.25071	2	0
intron_3_111859878_111884064	ENSG00000144824.20	6.69067e-24	22	2	2.39296e-19	Heart_Atrial_Appendage	0.006273	Stomach	18.2054	7.10468e-18	3.79458	2.73316	8.99358	7.98916	2.25071	2	0
intron_3_111885412_111897706	ENSG00000144824.20	3.525e-08	1	1	3.525e-08	Adipose_Subcutaneous	3.525e-08	Adipose_Subcutaneous	1	1	1	-5.51313	-5.51313	-5.51313	NA	1	0
intron_3_111904064_111913319	ENSG00000144824.20	3.05817e-08	12	1	2.628e-08	Adipose_Subcutaneous	2.92785e-07	Heart_Left_Ventricle	11.9596	2.79323e-17	11.9596	5.12803	5.56457	5.52819	0.126017	1	0
intron_3_111904064_111913319	ENSG00000144824.20	3.05817e-08	12	1	2.628e-08	Adipose_Subcutaneous	2.92785e-07	Heart_Left_Ventricle	11.9596	2.79323e-17	11.9596	5.12803	5.56457	5.52819	0.126017	1	0
intron_3_111904064_111913319	ENSG00000144824.20	3.05817e-08	12	1	2.628e-08	Adipose_Subcutaneous	2.92785e-07	Heart_Left_Ventricle	11.9596	2.79323e-17	11.9596	5.12803	5.56457	5.52819	0.126017	1	0
intron_3_111920419_111932269	ENSG00000144824.20	7.46023e-14	34	4	1.40001e-11	Lung	0.347924	Brain_Spinal_cord_cervical_c-1	21.7058	4.63549e-16	1.58891	-6.75791	-0.938623	-2.06144	1.27388	4	0
intron_3_111920419_111932269	ENSG00000144824.20	7.46023e-14	34	4	1.40001e-11	Lung	0.347924	Brain_Spinal_cord_cervical_c-1	21.7058	4.63549e-16	1.58891	-6.75791	-0.938623	-2.06144	1.27388	4	0
intron_3_111920419_111932269	ENSG00000144824.20	7.46023e-14	34	4	1.40001e-11	Lung	0.347924	Brain_Spinal_cord_cervical_c-1	21.7058	4.63549e-16	1.58891	-6.75791	-0.938623	-2.06144	1.27388	4	0
intron_3_111920419_111932269	ENSG00000144824.20	7.46023e-14	34	4	1.40001e-11	Lung	0.347924	Brain_Spinal_cord_cervical_c-1	21.7058	4.63549e-16	1.58891	-6.75791	-0.938623	-2.06144	1.27388	4	0
intron_3_111920419_111939475	ENSG00000144824.20	2.30203e-13	33	3	2.43349e-10	Adipose_Visceral_Omentum	0.2832	Adipose_Subcutaneous	18.96	4.12885e-16	2.74467	1.07316	6.33114	2.7266	1.56056	3	0
intron_3_111920419_111939475	ENSG00000144824.20	2.30203e-13	33	3	2.43349e-10	Adipose_Visceral_Omentum	0.2832	Adipose_Subcutaneous	18.96	4.12885e-16	2.74467	1.07316	6.33114	2.7266	1.56056	3	0
intron_3_111920419_111939475	ENSG00000144824.20	2.30203e-13	33	3	2.43349e-10	Adipose_Visceral_Omentum	0.2832	Adipose_Subcutaneous	18.96	4.12885e-16	2.74467	1.07316	6.33114	2.7266	1.56056	3	0
intron_3_111920419_111939475	ENSG00000144824.20	2.30203e-13	33	3	2.43349e-10	Adipose_Visceral_Omentum	0.2832	Adipose_Subcutaneous	18.96	4.12885e-16	2.74467	1.07316	6.33114	2.7266	1.56056	3	0
intron_3_111920419_111939475	ENSG00000144824.20	2.30203e-13	33	3	2.43349e-10	Adipose_Visceral_Omentum	0.2832	Adipose_Subcutaneous	18.96	4.12885e-16	2.74467	1.07316	6.33114	2.7266	1.56056	3	0
intron_3_111932397_111939475	ENSG00000144824.20	0.1191	45	1	0.1191	Adrenal_Gland	0.1191	Artery_Coronary	45	6.66631e-16	45	-1.55856	1.55856	-1.28148	0.897105	1	0
intron_3_111932397_111939475	ENSG00000144824.20	0.1191	45	1	0.1191	Adrenal_Gland	0.1191	Artery_Coronary	45	6.66631e-16	45	-1.55856	1.55856	-1.28148	0.897105	1	0
intron_3_111932397_111939475	ENSG00000144824.20	0.1191	45	1	0.1191	Adrenal_Gland	0.1191	Artery_Coronary	45	6.66631e-16	45	-1.55856	1.55856	-1.28148	0.897105	1	0
intron_3_111932397_111939475	ENSG00000144824.20	0.1191	45	1	0.1191	Adrenal_Gland	0.1191	Artery_Coronary	45	6.66631e-16	45	-1.55856	1.55856	-1.28148	0.897105	1	0
intron_3_111932397_111939475	ENSG00000144824.20	0.1191	45	1	0.1191	Adrenal_Gland	0.1191	Artery_Coronary	45	6.66631e-16	45	-1.55856	1.55856	-1.28148	0.897105	1	0
intron_3_111932397_111939475	ENSG00000144824.20	0.1191	45	1	0.1191	Adrenal_Gland	0.1191	Artery_Coronary	45	6.66631e-16	45	-1.55856	1.55856	-1.28148	0.897105	1	0
intron_3_111945357_111953930	ENSG00000144824.20	3.95522e-08	28	2	5.704e-09	Artery_Aorta	0.766303	Skin_Not_Sun_Exposed_Suprapubic	25.2641	4.79809e-16	2.282	-5.82521	1.73017	0.503877	1.8951	2	0
intron_3_111945357_111953930	ENSG00000144824.20	3.95522e-08	28	2	5.704e-09	Artery_Aorta	0.766303	Skin_Not_Sun_Exposed_Suprapubic	25.2641	4.79809e-16	2.282	-5.82521	1.73017	0.503877	1.8951	2	0
intron_3_111945357_111953930	ENSG00000144824.20	3.95522e-08	28	2	5.704e-09	Artery_Aorta	0.766303	Skin_Not_Sun_Exposed_Suprapubic	25.2641	4.79809e-16	2.282	-5.82521	1.73017	0.503877	1.8951	2	0
intron_3_111945357_111953930	ENSG00000144824.20	3.95522e-08	28	2	5.704e-09	Artery_Aorta	0.766303	Skin_Not_Sun_Exposed_Suprapubic	25.2641	4.79809e-16	2.282	-5.82521	1.73017	0.503877	1.8951	2	0
intron_3_111945357_111953930	ENSG00000144824.20	3.95522e-08	28	2	5.704e-09	Artery_Aorta	0.766303	Skin_Not_Sun_Exposed_Suprapubic	25.2641	4.79809e-16	2.282	-5.82521	1.73017	0.503877	1.8951	2	0
intron_3_111949075_111952572	ENSG00000144824.20	0.599775	10	2	0.3735	Adipose_Visceral_Omentum	0.3948	Brain_Spinal_cord_cervical_c-1	7.98746	1.38507e-18	2.01254	-0.889936	-0.850945	-0.878239	0.0188347	2	0
intron_3_111952712_111953930	ENSG00000144824.20	1.252e-10	8	1	1.252e-10	Nerve_Tibial	1.252e-10	Adipose_Visceral_Omentum	8	7.30323e-64	8	6.43289	6.43289	6.43289	5.81449e-16	1	0
intron_3_111952712_111953930	ENSG00000144824.20	1.252e-10	8	1	1.252e-10	Nerve_Tibial	1.252e-10	Adipose_Visceral_Omentum	8	7.30323e-64	8	6.43289	6.43289	6.43289	5.81449e-16	1	0
intron_3_111952712_111953930	ENSG00000144824.20	1.252e-10	8	1	1.252e-10	Nerve_Tibial	1.252e-10	Adipose_Visceral_Omentum	8	7.30323e-64	8	6.43289	6.43289	6.43289	5.81449e-16	1	0
intron_3_111954029_111958275	ENSG00000144824.20	4.4838e-10	18	2	8.83601e-11	Artery_Aorta	1.028e-05	Small_Intestine_Terminal_Ileum	14.7141	8.52829e-18	3.28586	4.4112	6.48563	5.78166	0.997857	2	0
intron_3_111954029_111958275	ENSG00000144824.20	4.4838e-10	18	2	8.83601e-11	Artery_Aorta	1.028e-05	Small_Intestine_Terminal_Ileum	14.7141	8.52829e-18	3.28586	4.4112	6.48563	5.78166	0.997857	2	0
intron_3_111954029_111958275	ENSG00000144824.20	4.4838e-10	18	2	8.83601e-11	Artery_Aorta	1.028e-05	Small_Intestine_Terminal_Ileum	14.7141	8.52829e-18	3.28586	4.4112	6.48563	5.78166	0.997857	2	0
intron_3_111954029_111962108	ENSG00000144824.20	5.15885e-10	24	2	8.83601e-11	Adipose_Subcutaneous	1.028e-05	Heart_Atrial_Appendage	18.8395	1.26405e-17	5.12987	-6.48563	-4.4112	-5.50687	1.0383	2	0
intron_3_111954029_111962108	ENSG00000144824.20	5.15885e-10	24	2	8.83601e-11	Adipose_Subcutaneous	1.028e-05	Heart_Atrial_Appendage	18.8395	1.26405e-17	5.12987	-6.48563	-4.4112	-5.50687	1.0383	2	0
intron_3_111954029_111962108	ENSG00000144824.20	5.15885e-10	24	2	8.83601e-11	Adipose_Subcutaneous	1.028e-05	Heart_Atrial_Appendage	18.8395	1.26405e-17	5.12987	-6.48563	-4.4112	-5.50687	1.0383	2	0
intron_3_111954029_111962108	ENSG00000144824.20	5.15885e-10	24	2	8.83601e-11	Adipose_Subcutaneous	1.028e-05	Heart_Atrial_Appendage	18.8395	1.26405e-17	5.12987	-6.48563	-4.4112	-5.50687	1.0383	2	0
intron_3_111954029_111962108	ENSG00000144824.20	5.15885e-10	24	2	8.83601e-11	Adipose_Subcutaneous	1.028e-05	Heart_Atrial_Appendage	18.8395	1.26405e-17	5.12987	-6.48563	-4.4112	-5.50687	1.0383	2	0
intron_3_111958295_111960145	ENSG00000144824.20	0.0002185	1	1	0.0002185	Heart_Left_Ventricle	0.0002185	Heart_Left_Ventricle	1	1	1	3.69661	3.69661	3.69661	NA	1	0
intron_3_111958295_111962108	ENSG00000144824.20	2.29213e-09	19	2	2.868e-10	Adrenal_Gland	0.0002185	Heart_Left_Ventricle	18.1543	4.51971e-18	0.845663	-3.69661	6.30575	5.74376	2.29132	2	0
intron_3_111958295_111962108	ENSG00000144824.20	2.29213e-09	19	2	2.868e-10	Adrenal_Gland	0.0002185	Heart_Left_Ventricle	18.1543	4.51971e-18	0.845663	-3.69661	6.30575	5.74376	2.29132	2	0
intron_3_111958295_111962108	ENSG00000144824.20	2.29213e-09	19	2	2.868e-10	Adrenal_Gland	0.0002185	Heart_Left_Ventricle	18.1543	4.51971e-18	0.845663	-3.69661	6.30575	5.74376	2.29132	2	0
intron_3_111958295_111962108	ENSG00000144824.20	2.29213e-09	19	2	2.868e-10	Adrenal_Gland	0.0002185	Heart_Left_Ventricle	18.1543	4.51971e-18	0.845663	-3.69661	6.30575	5.74376	2.29132	2	0
intron_3_111960180_111962108	ENSG00000144824.20	0.0002185	2	1	0.0002185	Heart_Atrial_Appendage	0.0002185	Heart_Atrial_Appendage	2	3.3547e-17	2	3.69661	3.69661	3.69661	0	1	0
intron_3_111960180_111962108	ENSG00000144824.20	0.0002185	2	1	0.0002185	Heart_Atrial_Appendage	0.0002185	Heart_Atrial_Appendage	2	3.3547e-17	2	3.69661	3.69661	3.69661	0	1	0
intron_3_111979203_111981784	ENSG00000144827.8	0.0113519	24	2	0.002671	Brain_Cortex	0.6575	Colon_Sigmoid	22.9631	1.20407e-17	0.985267	-3.00326	3.00326	-1.10434	2.7689	2	0
intron_3_111979203_111981784	ENSG00000144827.8	0.0113519	24	2	0.002671	Brain_Cortex	0.6575	Colon_Sigmoid	22.9631	1.20407e-17	0.985267	-3.00326	3.00326	-1.10434	2.7689	2	0
intron_3_111979203_111981784	ENSG00000144827.8	0.0113519	24	2	0.002671	Brain_Cortex	0.6575	Colon_Sigmoid	22.9631	1.20407e-17	0.985267	-3.00326	3.00326	-1.10434	2.7689	2	0
intron_3_111981967_111986264	ENSG00000144827.8	0.00410059	13	1	0.003319	Skin_Sun_Exposed_Lower_leg	0.00449882	Adrenal_Gland	13	2.55373e-17	13	-2.93654	-2.84089	-2.87032	0.0459483	1	0
intron_3_111981967_111986264	ENSG00000144827.8	0.00410059	13	1	0.003319	Skin_Sun_Exposed_Lower_leg	0.00449882	Adrenal_Gland	13	2.55373e-17	13	-2.93654	-2.84089	-2.87032	0.0459483	1	0
intron_3_111981967_111986264	ENSG00000144827.8	0.00410059	13	1	0.003319	Skin_Sun_Exposed_Lower_leg	0.00449882	Adrenal_Gland	13	2.55373e-17	13	-2.93654	-2.84089	-2.87032	0.0459483	1	0
intron_3_111986375_111986914	ENSG00000144827.8	0.0022651	3	1	0.002241	Adipose_Subcutaneous	0.002314	Ovary	3	4.79508e-17	3	3.04666	3.05628	3.05307	0.00555615	1	0
intron_3_111987051_111990700	ENSG00000144827.8	6.54621e-15	4	2	2.938e-15	Kidney_Cortex	0.003401	Testis	3.03487	1.97232e-17	0.965126	-7.89351	7.89351	-2.70562	7.44356	2	0
intron_3_111987051_111990700	ENSG00000144827.8	6.54621e-15	4	2	2.938e-15	Kidney_Cortex	0.003401	Testis	3.03487	1.97232e-17	0.965126	-7.89351	7.89351	-2.70562	7.44356	2	0
intron_3_111987051_111991377	ENSG00000144827.8	1.39197e-14	16	3	2.938e-15	Adipose_Subcutaneous	0.736133	Artery_Coronary	9.4646	1.44438e-18	1.59371	-2.43803	7.89351	1.75864	3.6142	3	0
intron_3_111987051_111991377	ENSG00000144827.8	1.39197e-14	16	3	2.938e-15	Adipose_Subcutaneous	0.736133	Artery_Coronary	9.4646	1.44438e-18	1.59371	-2.43803	7.89351	1.75864	3.6142	3	0
intron_3_112102965_112109543	ENSG00000114529.12	0.118479	13	3	0.02984	Skin_Sun_Exposed_Lower_leg	0.9382	Pituitary	8.64989	9.9483e-18	0.337218	-2.17221	0.0775324	-0.744295	0.732749	3	0
intron_3_112102965_112109543	ENSG00000114529.12	0.118479	13	3	0.02984	Skin_Sun_Exposed_Lower_leg	0.9382	Pituitary	8.64989	9.9483e-18	0.337218	-2.17221	0.0775324	-0.744295	0.732749	3	0
intron_3_112333224_112335943	ENSG00000091972.18	0.312997	21	2	0.132135	Breast_Mammary_Tissue	0.571404	Brain_Cerebellar_Hemisphere	18.4794	2.66155e-17	2.52056	-1.18758	1.50573	0.51793	0.696552	2	0
intron_3_112333224_112340902	ENSG00000091972.18	0.133437	18	2	0.235	Adipose_Visceral_Omentum	0.9392	Artery_Aorta	15.4192	2.72283e-17	2.40716	-1.18758	0.346589	-0.614449	0.745356	2	0
intron_3_112333224_112344962	ENSG00000091972.18	0.0250279	42	4	0.0477781	Adipose_Subcutaneous	0.973504	Skin_Sun_Exposed_Lower_leg	26.603	6.05697e-16	0.954921	-0.346589	1.97934	0.879763	0.632355	4	0
intron_3_112333224_112344962	ENSG00000091972.18	0.0250279	42	4	0.0477781	Adipose_Subcutaneous	0.973504	Skin_Sun_Exposed_Lower_leg	26.603	6.05697e-16	0.954921	-0.346589	1.97934	0.879763	0.632355	4	0
intron_3_112333224_112344962	ENSG00000091972.18	0.0250279	42	4	0.0477781	Adipose_Subcutaneous	0.973504	Skin_Sun_Exposed_Lower_leg	26.603	6.05697e-16	0.954921	-0.346589	1.97934	0.879763	0.632355	4	0
intron_3_112333224_112344962	ENSG00000091972.18	0.0250279	42	4	0.0477781	Adipose_Subcutaneous	0.973504	Skin_Sun_Exposed_Lower_leg	26.603	6.05697e-16	0.954921	-0.346589	1.97934	0.879763	0.632355	4	0
intron_3_112340983_112344962	ENSG00000091972.18	0.87186	43	2	0.6022	Artery_Coronary	0.9336	Breast_Mammary_Tissue	31.6051	7.04174e-16	11.3949	-0.521239	0.521239	-0.177323	0.300701	2	0
intron_3_112340983_112344962	ENSG00000091972.18	0.87186	43	2	0.6022	Artery_Coronary	0.9336	Breast_Mammary_Tissue	31.6051	7.04174e-16	11.3949	-0.521239	0.521239	-0.177323	0.300701	2	0
intron_3_112340983_112344962	ENSG00000091972.18	0.87186	43	2	0.6022	Artery_Coronary	0.9336	Breast_Mammary_Tissue	31.6051	7.04174e-16	11.3949	-0.521239	0.521239	-0.177323	0.300701	2	0
intron_3_112340983_112344962	ENSG00000091972.18	0.87186	43	2	0.6022	Artery_Coronary	0.9336	Breast_Mammary_Tissue	31.6051	7.04174e-16	11.3949	-0.521239	0.521239	-0.177323	0.300701	2	0
intron_3_112345288_112347349	ENSG00000091972.18	0.192	10	1	0.192	Minor_Salivary_Gland	0.192	Adipose_Visceral_Omentum	10	1.12791e-32	10	1.30469	1.30469	1.30469	1.04673e-16	1	0
intron_3_112345288_112347558	ENSG00000091972.18	0.192	24	1	0.192	Adipose_Visceral_Omentum	0.192	Adipose_Subcutaneous	24	4.59255e-17	24	-1.30469	-1.30469	-1.30469	9.2599e-17	1	0
intron_3_112345288_112347558	ENSG00000091972.18	0.192	24	1	0.192	Adipose_Visceral_Omentum	0.192	Adipose_Subcutaneous	24	4.59255e-17	24	-1.30469	-1.30469	-1.30469	9.2599e-17	1	0
intron_3_112347222_112348696	ENSG00000243081.2	0.0271329	1	1	0.0271329	Kidney_Cortex	0.0271329	Kidney_Cortex	1	1	1	2.2096	2.2096	2.2096	NA	1	0
intron_3_112347423_112347558	ENSG00000091972.18	0.1982	8	1	0.1982	Testis	0.1982	Artery_Coronary	8	7.79042e-33	8	1.2867	1.2867	1.2867	2.51775e-16	1	0
intron_3_112349819_112361543	ENSG00000091972.18	0.08111	1	1	0.08111	Heart_Atrial_Appendage	0.08111	Heart_Atrial_Appendage	1	1	1	1.74428	1.74428	1.74428	NA	1	0
intron_3_112351738_112352804	ENSG00000243081.2	0.08111	1	1	0.08111	Kidney_Cortex	0.08111	Kidney_Cortex	1	1	1	-1.74428	-1.74428	-1.74428	NA	1	0
intron_3_112376100_112380403	ENSG00000243081.2	0.69	1	1	0.69	Kidney_Cortex	0.69	Kidney_Cortex	1	1	1	0.398855	0.398855	0.398855	NA	1	0
intron_3_112548640_112553280	ENSG00000144848.10	0.594888	14	1	0.594888	Adipose_Subcutaneous	0.594888	Brain_Anterior_cingulate_cortex_BA24	14	1.82584e-17	14	-0.531767	0.531767	0.4558	0.284241	1	0
intron_3_112548640_112553280	ENSG00000144848.10	0.594888	14	1	0.594888	Adipose_Subcutaneous	0.594888	Brain_Anterior_cingulate_cortex_BA24	14	1.82584e-17	14	-0.531767	0.531767	0.4558	0.284241	1	0
intron_3_112550262_112553280	ENSG00000144848.10	0.1649	13	1	0.1649	Artery_Aorta	0.1649	Brain_Spinal_cord_cervical_c-1	13	3.06822e-17	13	-1.38878	-1.38878	-1.38878	1.43329e-16	1	0
intron_3_112550262_112558376	ENSG00000144848.10	0.7396	6	1	0.7396	Brain_Putamen_basal_ganglia	0.7396	Whole_Blood	6	4.55368e-33	6	-0.332383	-0.332383	-0.332383	5.55112e-17	1	0
intron_3_112562273_112563385	ENSG00000138459.8	0.5017	13	1	0.5017	Brain_Cerebellum	0.5017	Artery_Coronary	13	3.75446e-17	13	0.671817	0.671817	0.671817	6.40988e-17	1	0
intron_3_112569269_112570540	ENSG00000138459.8	0.548538	6	2	0.6947	Thyroid	0.7915	Adipose_Subcutaneous	5.71285	3.70676e-48	0.28715	-0.392485	0.264363	0.154889	0.268157	2	0
intron_3_112569269_112570540	ENSG00000138459.8	0.548538	6	2	0.6947	Thyroid	0.7915	Adipose_Subcutaneous	5.71285	3.70676e-48	0.28715	-0.392485	0.264363	0.154889	0.268157	2	0
intron_3_112570670_112573889	ENSG00000138459.8	0.739254	17	1	0.6974	Minor_Salivary_Gland	0.913	Cells_EBV-transformed_lymphocytes	16.6175	3.41505e-17	16.6175	-0.109255	0.388833	0.314675	0.111836	1	0
intron_3_112570670_112573889	ENSG00000138459.8	0.739254	17	1	0.6974	Minor_Salivary_Gland	0.913	Cells_EBV-transformed_lymphocytes	16.6175	3.41505e-17	16.6175	-0.109255	0.388833	0.314675	0.111836	1	0
intron_3_112570670_112573889	ENSG00000138459.8	0.739254	17	1	0.6974	Minor_Salivary_Gland	0.913	Cells_EBV-transformed_lymphocytes	16.6175	3.41505e-17	16.6175	-0.109255	0.388833	0.314675	0.111836	1	0
intron_3_112570670_112573889	ENSG00000138459.8	0.739254	17	1	0.6974	Minor_Salivary_Gland	0.913	Cells_EBV-transformed_lymphocytes	16.6175	3.41505e-17	16.6175	-0.109255	0.388833	0.314675	0.111836	1	0
intron_3_112581326_112582671	ENSG00000138459.8	0.626565	8	1	0.594888	Adrenal_Gland	0.6809	Whole_Blood	8	6.18918e-17	8	-0.531767	0.531767	0.220684	0.467762	1	0
intron_3_112605763_112607176	ENSG00000091986.15	0.4875	6	1	0.4875	Cells_Cultured_fibroblasts	0.4875	Brain_Caudate_basal_ganglia	6	5.36032e-33	6	-0.694291	0.694291	0.46286	0.566886	1	0
intron_3_112639916_112640327	ENSG00000091986.15	0.519225	42	1	0.4699	Brain_Substantia_nigra	0.604485	Colon_Sigmoid	40.8521	7.89445e-16	40.8521	0.517962	0.722642	0.6354	0.0972943	1	0
intron_3_112639916_112640327	ENSG00000091986.15	0.519225	42	1	0.4699	Brain_Substantia_nigra	0.604485	Colon_Sigmoid	40.8521	7.89445e-16	40.8521	0.517962	0.722642	0.6354	0.0972943	1	0
intron_3_112639916_112640327	ENSG00000091986.15	0.519225	42	1	0.4699	Brain_Substantia_nigra	0.604485	Colon_Sigmoid	40.8521	7.89445e-16	40.8521	0.517962	0.722642	0.6354	0.0972943	1	0
intron_3_112639916_112640327	ENSG00000091986.15	0.519225	42	1	0.4699	Brain_Substantia_nigra	0.604485	Colon_Sigmoid	40.8521	7.89445e-16	40.8521	0.517962	0.722642	0.6354	0.0972943	1	0
intron_3_112639916_112640327	ENSG00000091986.15	0.519225	42	1	0.4699	Brain_Substantia_nigra	0.604485	Colon_Sigmoid	40.8521	7.89445e-16	40.8521	0.517962	0.722642	0.6354	0.0972943	1	0
intron_3_112639916_112640564	ENSG00000091986.15	0.4699	22	1	0.4699	Artery_Aorta	0.4699	Adipose_Visceral_Omentum	22	1.2076e-17	22	-0.722642	-0.722642	-0.722642	5.41733e-17	1	0
intron_3_112639916_112640564	ENSG00000091986.15	0.4699	22	1	0.4699	Artery_Aorta	0.4699	Adipose_Visceral_Omentum	22	1.2076e-17	22	-0.722642	-0.722642	-0.722642	5.41733e-17	1	0
intron_3_112639916_112640564	ENSG00000091986.15	0.4699	22	1	0.4699	Artery_Aorta	0.4699	Adipose_Visceral_Omentum	22	1.2076e-17	22	-0.722642	-0.722642	-0.722642	5.41733e-17	1	0
intron_3_112639916_112640564	ENSG00000091986.15	0.4699	22	1	0.4699	Artery_Aorta	0.4699	Adipose_Visceral_Omentum	22	1.2076e-17	22	-0.722642	-0.722642	-0.722642	5.41733e-17	1	0
intron_3_11272430_11280994	ENSG00000197548.12	0.01053	6	1	0.01053	Adipose_Subcutaneous	0.01053	Esophagus_Mucosa	6	1.94966e-32	6	2.55792	2.55792	2.55792	3.4399e-16	1	0
intron_3_11272430_11280994	ENSG00000197548.12	0.01053	6	1	0.01053	Adipose_Subcutaneous	0.01053	Esophagus_Mucosa	6	1.94966e-32	6	2.55792	2.55792	2.55792	3.4399e-16	1	0
intron_3_11272430_11298686	ENSG00000197548.12	0.0127591	39	2	0.009613	Small_Intestine_Terminal_Ileum	0.606429	Artery_Coronary	35.2719	1.08995e-15	3.72813	0.515178	2.58945	1.57699	0.76039	2	0
intron_3_11272430_11298686	ENSG00000197548.12	0.0127591	39	2	0.009613	Small_Intestine_Terminal_Ileum	0.606429	Artery_Coronary	35.2719	1.08995e-15	3.72813	0.515178	2.58945	1.57699	0.76039	2	0
intron_3_11272430_11298686	ENSG00000197548.12	0.0127591	39	2	0.009613	Small_Intestine_Terminal_Ileum	0.606429	Artery_Coronary	35.2719	1.08995e-15	3.72813	0.515178	2.58945	1.57699	0.76039	2	0
intron_3_11272430_11298686	ENSG00000197548.12	0.0127591	39	2	0.009613	Small_Intestine_Terminal_Ileum	0.606429	Artery_Coronary	35.2719	1.08995e-15	3.72813	0.515178	2.58945	1.57699	0.76039	2	0
intron_3_11282438_11298686	ENSG00000197548.12	0.02373	22	1	0.02373	Artery_Coronary	0.02373	Adipose_Visceral_Omentum	22	3.40919e-17	22	-2.26147	-2.26147	-2.26147	5.8947e-16	1	0
intron_3_11282438_11298686	ENSG00000197548.12	0.02373	22	1	0.02373	Artery_Coronary	0.02373	Adipose_Visceral_Omentum	22	3.40919e-17	22	-2.26147	-2.26147	-2.26147	5.8947e-16	1	0
intron_3_112931171_112947856	ENSG00000163606.10	0.06349	1	1	0.06349	Adipose_Visceral_Omentum	0.06349	Adipose_Visceral_Omentum	1	1	1	1.85574	1.85574	1.85574	NA	1	0
intron_3_112991335_112995135	ENSG00000163607.15	0.763295	22	2	0.5246	Adrenal_Gland	0.6316	Brain_Hippocampus	21.036	2.1466e-17	0.964008	-0.636271	-0.479476	-0.629144	0.0334287	2	0
intron_3_112991335_112995135	ENSG00000163607.15	0.763295	22	2	0.5246	Adrenal_Gland	0.6316	Brain_Hippocampus	21.036	2.1466e-17	0.964008	-0.636271	-0.479476	-0.629144	0.0334287	2	0
intron_3_112991335_112995135	ENSG00000163607.15	0.763295	22	2	0.5246	Adrenal_Gland	0.6316	Brain_Hippocampus	21.036	2.1466e-17	0.964008	-0.636271	-0.479476	-0.629144	0.0334287	2	0
intron_3_112991335_112996892	ENSG00000163607.15	0.79935	16	3	0.3636	Brain_Frontal_Cortex_BA9	0.9663	Brain_Nucleus_accumbens_basal_ganglia	9.89056	4.60156e-18	0.979383	-0.908527	0.908527	-0.392697	0.604439	3	0
intron_3_112991335_112996892	ENSG00000163607.15	0.79935	16	3	0.3636	Brain_Frontal_Cortex_BA9	0.9663	Brain_Nucleus_accumbens_basal_ganglia	9.89056	4.60156e-18	0.979383	-0.908527	0.908527	-0.392697	0.604439	3	0
intron_3_112999564_113000850	ENSG00000163607.15	0.7321	8	1	0.7321	Cells_EBV-transformed_lymphocytes	0.7321	Artery_Tibial	8	1.20298e-17	8	-0.342333	0.342333	-0.171167	0.316939	1	0
intron_3_113008430_113010643	ENSG00000163608.14	0.357773	35	2	0.2047	Brain_Cerebellum	0.601668	Kidney_Cortex	31.0456	6.62408e-16	3.95438	-0.554801	1.26827	-0.331963	0.583234	2	0
intron_3_113008430_113010643	ENSG00000163608.14	0.357773	35	2	0.2047	Brain_Cerebellum	0.601668	Kidney_Cortex	31.0456	6.62408e-16	3.95438	-0.554801	1.26827	-0.331963	0.583234	2	0
intron_3_113008430_113010643	ENSG00000163608.14	0.357773	35	2	0.2047	Brain_Cerebellum	0.601668	Kidney_Cortex	31.0456	6.62408e-16	3.95438	-0.554801	1.26827	-0.331963	0.583234	2	0
intron_3_113008430_113010643	ENSG00000163608.14	0.357773	35	2	0.2047	Brain_Cerebellum	0.601668	Kidney_Cortex	31.0456	6.62408e-16	3.95438	-0.554801	1.26827	-0.331963	0.583234	2	0
intron_3_113008430_113010643	ENSG00000163608.14	0.357773	35	2	0.2047	Brain_Cerebellum	0.601668	Kidney_Cortex	31.0456	6.62408e-16	3.95438	-0.554801	1.26827	-0.331963	0.583234	2	0
intron_3_113008430_113010643	ENSG00000163608.14	0.357773	35	2	0.2047	Brain_Cerebellum	0.601668	Kidney_Cortex	31.0456	6.62408e-16	3.95438	-0.554801	1.26827	-0.331963	0.583234	2	0
intron_3_113008430_113011045	ENSG00000163608.14	0.358572	41	2	0.193744	Prostate	0.5898	Breast_Mammary_Tissue	36.9663	6.86616e-16	3.89598	-1.29958	-0.539126	-0.638276	0.246252	2	0
intron_3_113008430_113011045	ENSG00000163608.14	0.358572	41	2	0.193744	Prostate	0.5898	Breast_Mammary_Tissue	36.9663	6.86616e-16	3.89598	-1.29958	-0.539126	-0.638276	0.246252	2	0
intron_3_113008430_113011045	ENSG00000163608.14	0.358572	41	2	0.193744	Prostate	0.5898	Breast_Mammary_Tissue	36.9663	6.86616e-16	3.89598	-1.29958	-0.539126	-0.638276	0.246252	2	0
intron_3_113008430_113011045	ENSG00000163608.14	0.358572	41	2	0.193744	Prostate	0.5898	Breast_Mammary_Tissue	36.9663	6.86616e-16	3.89598	-1.29958	-0.539126	-0.638276	0.246252	2	0
intron_3_113010704_113011045	ENSG00000163608.14	0.5076	49	1	0.5076	Artery_Tibial	0.5076	Adipose_Subcutaneous	49	1.56573e-15	49	0.662579	0.662579	0.662579	7.51625e-17	1	0
intron_3_113010704_113011045	ENSG00000163608.14	0.5076	49	1	0.5076	Artery_Tibial	0.5076	Adipose_Subcutaneous	49	1.56573e-15	49	0.662579	0.662579	0.662579	7.51625e-17	1	0
intron_3_113010704_113011045	ENSG00000163608.14	0.5076	49	1	0.5076	Artery_Tibial	0.5076	Adipose_Subcutaneous	49	1.56573e-15	49	0.662579	0.662579	0.662579	7.51625e-17	1	0
intron_3_113010704_113011045	ENSG00000163608.14	0.5076	49	1	0.5076	Artery_Tibial	0.5076	Adipose_Subcutaneous	49	1.56573e-15	49	0.662579	0.662579	0.662579	7.51625e-17	1	0
intron_3_113010704_113011045	ENSG00000163608.14	0.5076	49	1	0.5076	Artery_Tibial	0.5076	Adipose_Subcutaneous	49	1.56573e-15	49	0.662579	0.662579	0.662579	7.51625e-17	1	0
intron_3_113010704_113011045	ENSG00000163608.14	0.5076	49	1	0.5076	Artery_Tibial	0.5076	Adipose_Subcutaneous	49	1.56573e-15	49	0.662579	0.662579	0.662579	7.51625e-17	1	0
intron_3_113010704_113011045	ENSG00000163608.14	0.5076	49	1	0.5076	Artery_Tibial	0.5076	Adipose_Subcutaneous	49	1.56573e-15	49	0.662579	0.662579	0.662579	7.51625e-17	1	0
intron_3_113011165_113012734	ENSG00000163608.14	0.2993	16	1	0.2993	Adipose_Visceral_Omentum	0.2993	Adipose_Subcutaneous	16	4.91611e-17	16	-1.03794	1.03794	0.908194	0.518968	1	0
intron_3_113011165_113012734	ENSG00000163608.14	0.2993	16	1	0.2993	Adipose_Visceral_Omentum	0.2993	Adipose_Subcutaneous	16	4.91611e-17	16	-1.03794	1.03794	0.908194	0.518968	1	0
intron_3_113011406_113013953	ENSG00000163608.14	0.2993	9	1	0.2993	Brain_Anterior_cingulate_cortex_BA24	0.2993	Brain_Cerebellar_Hemisphere	9	2.45224e-17	9	-1.03794	-1.03794	-1.03794	2.35514e-16	1	0
intron_3_113013403_113013953	ENSG00000163608.14	0.6996	48	1	0.6996	Adipose_Visceral_Omentum	0.6996	Adipose_Subcutaneous	48	1.22578e-15	48	0.38586	0.38586	0.38586	5.60986e-17	1	0
intron_3_113013403_113013953	ENSG00000163608.14	0.6996	48	1	0.6996	Adipose_Visceral_Omentum	0.6996	Adipose_Subcutaneous	48	1.22578e-15	48	0.38586	0.38586	0.38586	5.60986e-17	1	0
intron_3_113013403_113013953	ENSG00000163608.14	0.6996	48	1	0.6996	Adipose_Visceral_Omentum	0.6996	Adipose_Subcutaneous	48	1.22578e-15	48	0.38586	0.38586	0.38586	5.60986e-17	1	0
intron_3_113013403_113013953	ENSG00000163608.14	0.6996	48	1	0.6996	Adipose_Visceral_Omentum	0.6996	Adipose_Subcutaneous	48	1.22578e-15	48	0.38586	0.38586	0.38586	5.60986e-17	1	0
intron_3_113013403_113013953	ENSG00000163608.14	0.6996	48	1	0.6996	Adipose_Visceral_Omentum	0.6996	Adipose_Subcutaneous	48	1.22578e-15	48	0.38586	0.38586	0.38586	5.60986e-17	1	0
intron_3_113013403_113013953	ENSG00000163608.14	0.6996	48	1	0.6996	Adipose_Visceral_Omentum	0.6996	Adipose_Subcutaneous	48	1.22578e-15	48	0.38586	0.38586	0.38586	5.60986e-17	1	0
intron_3_113013403_113013953	ENSG00000163608.14	0.6996	48	1	0.6996	Adipose_Visceral_Omentum	0.6996	Adipose_Subcutaneous	48	1.22578e-15	48	0.38586	0.38586	0.38586	5.60986e-17	1	0
intron_3_113017602_113019542	ENSG00000163608.14	0.8576	33	1	0.8576	Cells_Cultured_fibroblasts	0.8576	Adrenal_Gland	33	5.89117e-16	33	-0.17943	-0.17943	-0.17943	1.62731e-17	1	0
intron_3_113017602_113019542	ENSG00000163608.14	0.8576	33	1	0.8576	Cells_Cultured_fibroblasts	0.8576	Adrenal_Gland	33	5.89117e-16	33	-0.17943	-0.17943	-0.17943	1.62731e-17	1	0
intron_3_113212016_113216187	ENSG00000144857.14	0.165931	20	3	0.04687	Brain_Caudate_basal_ganglia	0.5958	Testis	18.028	1.38082e-17	0.951928	-1.98747	0.870733	-0.508218	0.817985	3	0
intron_3_113212016_113216187	ENSG00000144857.14	0.165931	20	3	0.04687	Brain_Caudate_basal_ganglia	0.5958	Testis	18.028	1.38082e-17	0.951928	-1.98747	0.870733	-0.508218	0.817985	3	0
intron_3_113212521_113216187	ENSG00000144857.14	0.285103	43	3	0.0456372	Brain_Caudate_basal_ganglia	0.8244	Adrenal_Gland	29.9542	1.20653e-15	1.09659	-0.870733	1.99873	0.579387	0.532068	3	0
intron_3_113212521_113216187	ENSG00000144857.14	0.285103	43	3	0.0456372	Brain_Caudate_basal_ganglia	0.8244	Adrenal_Gland	29.9542	1.20653e-15	1.09659	-0.870733	1.99873	0.579387	0.532068	3	0
intron_3_113212521_113216187	ENSG00000144857.14	0.285103	43	3	0.0456372	Brain_Caudate_basal_ganglia	0.8244	Adrenal_Gland	29.9542	1.20653e-15	1.09659	-0.870733	1.99873	0.579387	0.532068	3	0
intron_3_113212521_113216187	ENSG00000144857.14	0.285103	43	3	0.0456372	Brain_Caudate_basal_ganglia	0.8244	Adrenal_Gland	29.9542	1.20653e-15	1.09659	-0.870733	1.99873	0.579387	0.532068	3	0
intron_3_113212521_113216187	ENSG00000144857.14	0.285103	43	3	0.0456372	Brain_Caudate_basal_ganglia	0.8244	Adrenal_Gland	29.9542	1.20653e-15	1.09659	-0.870733	1.99873	0.579387	0.532068	3	0
intron_3_113216274_113249722	ENSG00000144857.14	0.741205	46	2	0.400831	Spleen	0.898565	Skin_Not_Sun_Exposed_Suprapubic	40.6916	8.43985e-16	4.09761	0.127474	0.840138	0.621408	0.127541	2	0
intron_3_113216274_113249722	ENSG00000144857.14	0.741205	46	2	0.400831	Spleen	0.898565	Skin_Not_Sun_Exposed_Suprapubic	40.6916	8.43985e-16	4.09761	0.127474	0.840138	0.621408	0.127541	2	0
intron_3_113216274_113249722	ENSG00000144857.14	0.741205	46	2	0.400831	Spleen	0.898565	Skin_Not_Sun_Exposed_Suprapubic	40.6916	8.43985e-16	4.09761	0.127474	0.840138	0.621408	0.127541	2	0
intron_3_113216274_113249722	ENSG00000144857.14	0.741205	46	2	0.400831	Spleen	0.898565	Skin_Not_Sun_Exposed_Suprapubic	40.6916	8.43985e-16	4.09761	0.127474	0.840138	0.621408	0.127541	2	0
intron_3_113216274_113249722	ENSG00000144857.14	0.741205	46	2	0.400831	Spleen	0.898565	Skin_Not_Sun_Exposed_Suprapubic	40.6916	8.43985e-16	4.09761	0.127474	0.840138	0.621408	0.127541	2	0
intron_3_113216278_113249722	ENSG00000144857.14	0.842167	45	3	0.390868	Brain_Cortex	0.92067	Spleen	30.9885	6.19696e-16	3.33744	-0.858045	0.220605	-0.51921	0.223643	3	0
intron_3_113216278_113249722	ENSG00000144857.14	0.842167	45	3	0.390868	Brain_Cortex	0.92067	Spleen	30.9885	6.19696e-16	3.33744	-0.858045	0.220605	-0.51921	0.223643	3	0
intron_3_113216278_113249722	ENSG00000144857.14	0.842167	45	3	0.390868	Brain_Cortex	0.92067	Spleen	30.9885	6.19696e-16	3.33744	-0.858045	0.220605	-0.51921	0.223643	3	0
intron_3_113216278_113249722	ENSG00000144857.14	0.842167	45	3	0.390868	Brain_Cortex	0.92067	Spleen	30.9885	6.19696e-16	3.33744	-0.858045	0.220605	-0.51921	0.223643	3	0
intron_3_113216278_113249722	ENSG00000144857.14	0.842167	45	3	0.390868	Brain_Cortex	0.92067	Spleen	30.9885	6.19696e-16	3.33744	-0.858045	0.220605	-0.51921	0.223643	3	0
intron_3_113250833_113263899	ENSG00000144857.14	0.5789	10	1	0.5789	Adipose_Subcutaneous	0.5789	Breast_Mammary_Tissue	10	4.08924e-18	10	-0.554992	-0.554992	-0.554992	9.06493e-17	1	0
intron_3_113250833_113263899	ENSG00000144857.14	0.5789	10	1	0.5789	Adipose_Subcutaneous	0.5789	Breast_Mammary_Tissue	10	4.08924e-18	10	-0.554992	-0.554992	-0.554992	9.06493e-17	1	0
intron_3_113250833_113268299	ENSG00000144857.14	0.323801	14	5	0.06538	Brain_Spinal_cord_cervical_c-1	0.5958	Colon_Sigmoid	6.12788	2.04657e-19	0.880913	-1.84265	1.12097	-0.368111	0.979984	5	0
intron_3_113264027_113268299	ENSG00000144857.14	0.570501	15	1	0.517466	Thyroid	0.5789	Adipose_Visceral_Omentum	14.9568	2.95022e-17	14.9568	-0.647256	-0.554992	-0.566607	0.0307142	1	0
intron_3_113264027_113268299	ENSG00000144857.14	0.570501	15	1	0.517466	Thyroid	0.5789	Adipose_Visceral_Omentum	14.9568	2.95022e-17	14.9568	-0.647256	-0.554992	-0.566607	0.0307142	1	0
intron_3_113268445_113270825	ENSG00000144857.14	0.1808	1	1	0.1808	Adipose_Visceral_Omentum	0.1808	Adipose_Visceral_Omentum	1	1	1	-1.3383	-1.3383	-1.3383	NA	1	0
intron_3_113272703_113273069	ENSG00000144857.14	0.265	12	1	0.265	Brain_Anterior_cingulate_cortex_BA24	0.265	Adrenal_Gland	12	1.79353e-17	12	-1.11465	-1.11465	-1.11465	9.46801e-17	1	0
intron_3_113272703_113273205	ENSG00000144857.14	0.385973	7	2	0.1635	Colon_Sigmoid	0.2212	Esophagus_Muscularis	6.65586	3.26894e-17	0.336854	-1.3934	-1.22334	-1.34549	0.060498	2	0
intron_3_113272703_113274375	ENSG00000144857.14	0.432356	23	2	0.1635	Minor_Salivary_Gland	0.278541	Thyroid	21.7857	2.11863e-17	0.997246	-1.3934	-1.0836	-1.25087	0.103591	2	0
intron_3_113272703_113274375	ENSG00000144857.14	0.432356	23	2	0.1635	Minor_Salivary_Gland	0.278541	Thyroid	21.7857	2.11863e-17	0.997246	-1.3934	-1.0836	-1.25087	0.103591	2	0
intron_3_113273341_113274375	ENSG00000144857.14	0.171872	43	2	0.1635	Prostate	0.6661	Artery_Coronary	31.2262	2.63182e-16	10.7304	-1.25109	1.3934	0.200007	0.994878	2	0
intron_3_113273341_113274375	ENSG00000144857.14	0.171872	43	2	0.1635	Prostate	0.6661	Artery_Coronary	31.2262	2.63182e-16	10.7304	-1.25109	1.3934	0.200007	0.994878	2	0
intron_3_113273341_113274375	ENSG00000144857.14	0.171872	43	2	0.1635	Prostate	0.6661	Artery_Coronary	31.2262	2.63182e-16	10.7304	-1.25109	1.3934	0.200007	0.994878	2	0
intron_3_113273341_113274375	ENSG00000144857.14	0.171872	43	2	0.1635	Prostate	0.6661	Artery_Coronary	31.2262	2.63182e-16	10.7304	-1.25109	1.3934	0.200007	0.994878	2	0
intron_3_113273341_113274375	ENSG00000144857.14	0.171872	43	2	0.1635	Prostate	0.6661	Artery_Coronary	31.2262	2.63182e-16	10.7304	-1.25109	1.3934	0.200007	0.994878	2	0
intron_3_113274682_113278095	ENSG00000144857.14	0.457469	36	2	0.2304	Muscle_Skeletal	0.5398	Minor_Salivary_Gland	24.3973	4.67958e-16	10.865	-1.19933	1.19933	-0.28579	1.00632	2	0
intron_3_113274682_113278095	ENSG00000144857.14	0.457469	36	2	0.2304	Muscle_Skeletal	0.5398	Minor_Salivary_Gland	24.3973	4.67958e-16	10.865	-1.19933	1.19933	-0.28579	1.00632	2	0
intron_3_113274682_113278098	ENSG00000144857.14	0.471709	23	2	0.2304	Brain_Substantia_nigra	0.4451	Breast_Mammary_Tissue	21.4328	3.40262e-17	1.56723	-1.19933	1.19933	-0.365013	1.13434	2	0
intron_3_113284567_113284680	ENSG00000144857.14	0.225091	20	1	0.2122	Minor_Salivary_Gland	0.422571	Colon_Transverse	19.8075	3.55337e-17	19.8075	0.801969	1.24754	1.20589	0.116371	1	0
intron_3_113284567_113284680	ENSG00000144857.14	0.225091	20	1	0.2122	Minor_Salivary_Gland	0.422571	Colon_Transverse	19.8075	3.55337e-17	19.8075	0.801969	1.24754	1.20589	0.116371	1	0
intron_3_113284567_113284782	ENSG00000144857.14	0.213767	46	1	0.2122	Minor_Salivary_Gland	0.2304	Heart_Left_Ventricle	45.846	7.18868e-16	45.846	-1.24754	-1.19933	-1.24118	0.00776736	1	0
intron_3_113284567_113284782	ENSG00000144857.14	0.213767	46	1	0.2122	Minor_Salivary_Gland	0.2304	Heart_Left_Ventricle	45.846	7.18868e-16	45.846	-1.24754	-1.19933	-1.24118	0.00776736	1	0
intron_3_113284567_113284782	ENSG00000144857.14	0.213767	46	1	0.2122	Minor_Salivary_Gland	0.2304	Heart_Left_Ventricle	45.846	7.18868e-16	45.846	-1.24754	-1.19933	-1.24118	0.00776736	1	0
intron_3_113284567_113284782	ENSG00000144857.14	0.213767	46	1	0.2122	Minor_Salivary_Gland	0.2304	Heart_Left_Ventricle	45.846	7.18868e-16	45.846	-1.24754	-1.19933	-1.24118	0.00776736	1	0
intron_3_113284567_113284782	ENSG00000144857.14	0.213767	46	1	0.2122	Minor_Salivary_Gland	0.2304	Heart_Left_Ventricle	45.846	7.18868e-16	45.846	-1.24754	-1.19933	-1.24118	0.00776736	1	0
intron_3_113284858_113285372	ENSG00000144857.14	0.501509	34	3	0.1494	Ovary	0.52415	Skin_Not_Sun_Exposed_Suprapubic	22.7159	8.1685e-16	4.60196	-0.841978	1.44165	0.672177	0.553161	3	0
intron_3_113284858_113285372	ENSG00000144857.14	0.501509	34	3	0.1494	Ovary	0.52415	Skin_Not_Sun_Exposed_Suprapubic	22.7159	8.1685e-16	4.60196	-0.841978	1.44165	0.672177	0.553161	3	0
intron_3_113284858_113285439	ENSG00000144857.14	0.574682	31	2	0.3998	Artery_Coronary	0.9507	Nerve_Tibial	27.7353	1.71231e-15	2.50216	-0.642883	0.841978	-0.432554	0.38261	2	0
intron_3_113284858_113285439	ENSG00000144857.14	0.574682	31	2	0.3998	Artery_Coronary	0.9507	Nerve_Tibial	27.7353	1.71231e-15	2.50216	-0.642883	0.841978	-0.432554	0.38261	2	0
intron_3_113284858_113285439	ENSG00000144857.14	0.574682	31	2	0.3998	Artery_Coronary	0.9507	Nerve_Tibial	27.7353	1.71231e-15	2.50216	-0.642883	0.841978	-0.432554	0.38261	2	0
intron_3_113284858_113285439	ENSG00000144857.14	0.574682	31	2	0.3998	Artery_Coronary	0.9507	Nerve_Tibial	27.7353	1.71231e-15	2.50216	-0.642883	0.841978	-0.432554	0.38261	2	0
intron_3_113285565_113286675	ENSG00000144857.14	0.750644	8	2	0.5203	Esophagus_Mucosa	0.7278	Adipose_Subcutaneous	5.06872	2.13943e-17	2.93128	-0.642883	0.642883	-0.31244	0.514604	2	0
intron_3_113291748_113293952	ENSG00000206530.10	0.942736	48	1	0.6071	Brain_Putamen_basal_ganglia	0.9893	Testis	46.6749	1.52599e-15	46.6749	-0.0797954	0.514217	0.0719526	0.161203	1	0
intron_3_113291748_113293952	ENSG00000206530.10	0.942736	48	1	0.6071	Brain_Putamen_basal_ganglia	0.9893	Testis	46.6749	1.52599e-15	46.6749	-0.0797954	0.514217	0.0719526	0.161203	1	0
intron_3_113291748_113293952	ENSG00000206530.10	0.942736	48	1	0.6071	Brain_Putamen_basal_ganglia	0.9893	Testis	46.6749	1.52599e-15	46.6749	-0.0797954	0.514217	0.0719526	0.161203	1	0
intron_3_113291748_113293952	ENSG00000206530.10	0.942736	48	1	0.6071	Brain_Putamen_basal_ganglia	0.9893	Testis	46.6749	1.52599e-15	46.6749	-0.0797954	0.514217	0.0719526	0.161203	1	0
intron_3_113291748_113293952	ENSG00000206530.10	0.942736	48	1	0.6071	Brain_Putamen_basal_ganglia	0.9893	Testis	46.6749	1.52599e-15	46.6749	-0.0797954	0.514217	0.0719526	0.161203	1	0
intron_3_113291748_113293952	ENSG00000206530.10	0.942736	48	1	0.6071	Brain_Putamen_basal_ganglia	0.9893	Testis	46.6749	1.52599e-15	46.6749	-0.0797954	0.514217	0.0719526	0.161203	1	0
intron_3_113291748_113294687	ENSG00000206530.10	0.850049	48	1	0.465178	Stomach	0.993351	Lung	46.3203	7.90819e-16	46.3203	-0.730347	0.0797954	-0.185668	0.224025	1	0
intron_3_113291748_113294687	ENSG00000206530.10	0.850049	48	1	0.465178	Stomach	0.993351	Lung	46.3203	7.90819e-16	46.3203	-0.730347	0.0797954	-0.185668	0.224025	1	0
intron_3_113291748_113294687	ENSG00000206530.10	0.850049	48	1	0.465178	Stomach	0.993351	Lung	46.3203	7.90819e-16	46.3203	-0.730347	0.0797954	-0.185668	0.224025	1	0
intron_3_113291748_113294687	ENSG00000206530.10	0.850049	48	1	0.465178	Stomach	0.993351	Lung	46.3203	7.90819e-16	46.3203	-0.730347	0.0797954	-0.185668	0.224025	1	0
intron_3_113291748_113294687	ENSG00000206530.10	0.850049	48	1	0.465178	Stomach	0.993351	Lung	46.3203	7.90819e-16	46.3203	-0.730347	0.0797954	-0.185668	0.224025	1	0
intron_3_113291748_113294687	ENSG00000206530.10	0.850049	48	1	0.465178	Stomach	0.993351	Lung	46.3203	7.90819e-16	46.3203	-0.730347	0.0797954	-0.185668	0.224025	1	0
intron_3_113294038_113294687	ENSG00000206530.10	0.852585	46	1	0.42838	Small_Intestine_Terminal_Ileum	0.9903	Artery_Aorta	45.2239	2.08838e-15	45.2239	0.0121574	0.791967	0.187275	0.309787	1	0
intron_3_113294038_113294687	ENSG00000206530.10	0.852585	46	1	0.42838	Small_Intestine_Terminal_Ileum	0.9903	Artery_Aorta	45.2239	2.08838e-15	45.2239	0.0121574	0.791967	0.187275	0.309787	1	0
intron_3_113294038_113294687	ENSG00000206530.10	0.852585	46	1	0.42838	Small_Intestine_Terminal_Ileum	0.9903	Artery_Aorta	45.2239	2.08838e-15	45.2239	0.0121574	0.791967	0.187275	0.309787	1	0
intron_3_113294038_113294687	ENSG00000206530.10	0.852585	46	1	0.42838	Small_Intestine_Terminal_Ileum	0.9903	Artery_Aorta	45.2239	2.08838e-15	45.2239	0.0121574	0.791967	0.187275	0.309787	1	0
intron_3_113294038_113294687	ENSG00000206530.10	0.852585	46	1	0.42838	Small_Intestine_Terminal_Ileum	0.9903	Artery_Aorta	45.2239	2.08838e-15	45.2239	0.0121574	0.791967	0.187275	0.309787	1	0
intron_3_113294038_113294687	ENSG00000206530.10	0.852585	46	1	0.42838	Small_Intestine_Terminal_Ileum	0.9903	Artery_Aorta	45.2239	2.08838e-15	45.2239	0.0121574	0.791967	0.187275	0.309787	1	0
intron_3_113294821_113296725	ENSG00000206530.10	0.9173	16	1	0.9173	Adipose_Visceral_Omentum	0.9173	Brain_Anterior_cingulate_cortex_BA24	16	2.10702e-17	16	0.103835	0.103835	0.103835	1.60247e-17	1	0
intron_3_113296885_113303916	ENSG00000206530.10	0.439494	39	2	0.1525	Colon_Transverse	0.8994	Brain_Nucleus_accumbens_basal_ganglia	25.443	3.64038e-16	12.8816	-1.43076	1.43076	0.487339	0.823784	2	0
intron_3_113296885_113303916	ENSG00000206530.10	0.439494	39	2	0.1525	Colon_Transverse	0.8994	Brain_Nucleus_accumbens_basal_ganglia	25.443	3.64038e-16	12.8816	-1.43076	1.43076	0.487339	0.823784	2	0
intron_3_113296885_113303916	ENSG00000206530.10	0.439494	39	2	0.1525	Colon_Transverse	0.8994	Brain_Nucleus_accumbens_basal_ganglia	25.443	3.64038e-16	12.8816	-1.43076	1.43076	0.487339	0.823784	2	0
intron_3_113296885_113303916	ENSG00000206530.10	0.439494	39	2	0.1525	Colon_Transverse	0.8994	Brain_Nucleus_accumbens_basal_ganglia	25.443	3.64038e-16	12.8816	-1.43076	1.43076	0.487339	0.823784	2	0
intron_3_113296885_113303916	ENSG00000206530.10	0.439494	39	2	0.1525	Colon_Transverse	0.8994	Brain_Nucleus_accumbens_basal_ganglia	25.443	3.64038e-16	12.8816	-1.43076	1.43076	0.487339	0.823784	2	0
intron_3_113326640_113327616	ENSG00000206530.10	0.396907	34	2	0.249679	Spleen	0.3576	Breast_Mammary_Tissue	24.1881	4.59704e-16	9.73524	-1.15113	0.920139	0.0540185	0.991211	2	0
intron_3_113326640_113327616	ENSG00000206530.10	0.396907	34	2	0.249679	Spleen	0.3576	Breast_Mammary_Tissue	24.1881	4.59704e-16	9.73524	-1.15113	0.920139	0.0540185	0.991211	2	0
intron_3_113326640_113327616	ENSG00000206530.10	0.396907	34	2	0.249679	Spleen	0.3576	Breast_Mammary_Tissue	24.1881	4.59704e-16	9.73524	-1.15113	0.920139	0.0540185	0.991211	2	0
intron_3_113326640_113327616	ENSG00000206530.10	0.396907	34	2	0.249679	Spleen	0.3576	Breast_Mammary_Tissue	24.1881	4.59704e-16	9.73524	-1.15113	0.920139	0.0540185	0.991211	2	0
intron_3_113327819_113330168	ENSG00000206530.10	0.336	16	1	0.336	Adipose_Visceral_Omentum	0.336	Adrenal_Gland	16	1.23417e-17	16	-0.962099	0.962099	6.93889e-18	0.993651	1	0
intron_3_113327819_113330168	ENSG00000206530.10	0.336	16	1	0.336	Adipose_Visceral_Omentum	0.336	Adrenal_Gland	16	1.23417e-17	16	-0.962099	0.962099	6.93889e-18	0.993651	1	0
intron_3_113333583_113341744	ENSG00000206530.10	0.561942	23	2	0.2839	Adipose_Subcutaneous	0.917843	Testis	22.0259	1.70952e-17	0.974107	-1.0716	1.0716	-0.927341	0.499759	2	0
intron_3_113333583_113341744	ENSG00000206530.10	0.561942	23	2	0.2839	Adipose_Subcutaneous	0.917843	Testis	22.0259	1.70952e-17	0.974107	-1.0716	1.0716	-0.927341	0.499759	2	0
intron_3_113333583_113341744	ENSG00000206530.10	0.561942	23	2	0.2839	Adipose_Subcutaneous	0.917843	Testis	22.0259	1.70952e-17	0.974107	-1.0716	1.0716	-0.927341	0.499759	2	0
intron_3_113358875_113363145	ENSG00000206530.10	0.678802	30	3	0.549761	Esophagus_Gastroesophageal_Junction	0.995428	Nerve_Tibial	18.5018	8.72592e-16	0.844488	-0.598119	0.51193	-0.353107	0.290341	3	0
intron_3_113358875_113363145	ENSG00000206530.10	0.678802	30	3	0.549761	Esophagus_Gastroesophageal_Junction	0.995428	Nerve_Tibial	18.5018	8.72592e-16	0.844488	-0.598119	0.51193	-0.353107	0.290341	3	0
intron_3_113366309_113379306	ENSG00000206530.10	0.990227	40	2	0.372149	Pituitary	0.9847	Adipose_Visceral_Omentum	31.6803	4.77536e-16	8.04107	0.0191769	0.892454	0.0777459	0.13714	2	0
intron_3_113366309_113379306	ENSG00000206530.10	0.990227	40	2	0.372149	Pituitary	0.9847	Adipose_Visceral_Omentum	31.6803	4.77536e-16	8.04107	0.0191769	0.892454	0.0777459	0.13714	2	0
intron_3_113366309_113379306	ENSG00000206530.10	0.990227	40	2	0.372149	Pituitary	0.9847	Adipose_Visceral_Omentum	31.6803	4.77536e-16	8.04107	0.0191769	0.892454	0.0777459	0.13714	2	0
intron_3_113366309_113379306	ENSG00000206530.10	0.990227	40	2	0.372149	Pituitary	0.9847	Adipose_Visceral_Omentum	31.6803	4.77536e-16	8.04107	0.0191769	0.892454	0.0777459	0.13714	2	0
intron_3_113366309_113379306	ENSG00000206530.10	0.990227	40	2	0.372149	Pituitary	0.9847	Adipose_Visceral_Omentum	31.6803	4.77536e-16	8.04107	0.0191769	0.892454	0.0777459	0.13714	2	0
intron_3_113366309_113379306	ENSG00000206530.10	0.990227	40	2	0.372149	Pituitary	0.9847	Adipose_Visceral_Omentum	31.6803	4.77536e-16	8.04107	0.0191769	0.892454	0.0777459	0.13714	2	0
intron_3_113373556_113379306	ENSG00000206530.10	0.597448	14	2	0.5798	Heart_Atrial_Appendage	0.9208	Minor_Salivary_Gland	13.4375	5.84026e-19	0.49788	-0.553677	0.113165	-0.473599	0.207781	2	0
intron_3_113381060_113395750	ENSG00000206530.10	0.539109	17	2	0.271	Brain_Cerebellar_Hemisphere	0.6082	Colon_Transverse	14.9215	1.59098e-17	2.07854	-1.10076	1.09253	-0.712422	0.718936	2	0
intron_3_113401739_113403852	ENSG00000206530.10	0.492085	10	2	0.2426	Esophagus_Gastroesophageal_Junction	0.294787	Cells_Cultured_fibroblasts	9.62134	7.0235e-18	0.378655	-1.04768	1.16851	0.946894	0.700821	2	0
intron_3_113407041_113409106	ENSG00000206530.10	0.569207	16	2	0.294725	Adrenal_Gland	0.965	Stomach	10.5364	2.27827e-18	5.46364	-0.0438801	1.04781	0.638428	0.545847	2	0
intron_3_113407041_113409106	ENSG00000206530.10	0.569207	16	2	0.294725	Adrenal_Gland	0.965	Stomach	10.5364	2.27827e-18	5.46364	-0.0438801	1.04781	0.638428	0.545847	2	0
intron_3_113407041_113416525	ENSG00000206530.10	0.649112	26	4	0.1415	Stomach	0.9068	Uterus	14.5836	1.07696e-15	2.88483	-1.47023	0.580615	-0.333559	0.601347	4	0
intron_3_113409322_113416525	ENSG00000206530.10	0.651935	20	5	0.1851	Ovary	0.8972	Adipose_Visceral_Omentum	9.62824	1.59798e-17	0.615837	-0.51837	1.32521	0.15863	0.765752	5	0
intron_3_113409322_113416525	ENSG00000206530.10	0.651935	20	5	0.1851	Ovary	0.8972	Adipose_Visceral_Omentum	9.62824	1.59798e-17	0.615837	-0.51837	1.32521	0.15863	0.765752	5	0
intron_3_113416627_113420017	ENSG00000206530.10	0.595379	17	2	0.3186	Esophagus_Gastroesophageal_Junction	0.9315	Thyroid	13.9265	5.8784e-21	2.98787	-0.997339	0.997339	-0.0392871	0.457843	2	0
intron_3_113416627_113420017	ENSG00000206530.10	0.595379	17	2	0.3186	Esophagus_Gastroesophageal_Junction	0.9315	Thyroid	13.9265	5.8784e-21	2.98787	-0.997339	0.997339	-0.0392871	0.457843	2	0
intron_3_113416627_113420017	ENSG00000206530.10	0.595379	17	2	0.3186	Esophagus_Gastroesophageal_Junction	0.9315	Thyroid	13.9265	5.8784e-21	2.98787	-0.997339	0.997339	-0.0392871	0.457843	2	0
intron_3_11342279_11358418	ENSG00000197548.12	0.6541	22	1	0.6541	Skin_Sun_Exposed_Lower_leg	0.6541	Adipose_Subcutaneous	22	1.1277e-17	22	-0.448074	-0.448074	-0.448074	6.63485e-17	1	0
intron_3_11342279_11358418	ENSG00000197548.12	0.6541	22	1	0.6541	Skin_Sun_Exposed_Lower_leg	0.6541	Adipose_Subcutaneous	22	1.1277e-17	22	-0.448074	-0.448074	-0.448074	6.63485e-17	1	0
intron_3_113426277_113427187	ENSG00000206530.10	0.320697	12	2	0.2223	Adipose_Visceral_Omentum	0.316	Adipose_Subcutaneous	10.0245	2.28929e-34	1.97548	-1.22044	1.22044	0.835593	0.650499	2	0
intron_3_113426277_113427187	ENSG00000206530.10	0.320697	12	2	0.2223	Adipose_Visceral_Omentum	0.316	Adipose_Subcutaneous	10.0245	2.28929e-34	1.97548	-1.22044	1.22044	0.835593	0.650499	2	0
intron_3_113448140_113450336	ENSG00000163611.11	0.3601	15	1	0.3601	Heart_Atrial_Appendage	0.3601	Adipose_Visceral_Omentum	15	3.80893e-33	15	-0.915175	-0.915175	-0.915175	1.42302e-16	1	0
intron_3_113448140_113450336	ENSG00000163611.11	0.3601	15	1	0.3601	Heart_Atrial_Appendage	0.3601	Adipose_Visceral_Omentum	15	3.80893e-33	15	-0.915175	-0.915175	-0.915175	1.42302e-16	1	0
intron_3_113448140_113453466	ENSG00000163611.11	0.60753	5	2	0.333995	Skin_Sun_Exposed_Lower_leg	0.3601	Adipose_Subcutaneous	4.67328	5.63974e-34	0.326717	0.915175	0.966098	0.925359	0.0227737	2	0
intron_3_113450516_113453466	ENSG00000163611.11	0.915774	20	1	0.3108	Cells_Cultured_fibroblasts	0.8722	Prostate	19.8798	1.00825e-17	19.8798	-0.160865	1.01354	-0.0860577	0.268605	1	0
intron_3_113450516_113453466	ENSG00000163611.11	0.915774	20	1	0.3108	Cells_Cultured_fibroblasts	0.8722	Prostate	19.8798	1.00825e-17	19.8798	-0.160865	1.01354	-0.0860577	0.268605	1	0
intron_3_113450516_113453466	ENSG00000163611.11	0.915774	20	1	0.3108	Cells_Cultured_fibroblasts	0.8722	Prostate	19.8798	1.00825e-17	19.8798	-0.160865	1.01354	-0.0860577	0.268605	1	0
intron_3_113457357_113458733	ENSG00000163611.11	0.673044	21	2	0.3792	Adipose_Subcutaneous	0.8923	Brain_Cerebellum	15.1095	9.73468e-18	5.89046	-0.879371	0.135394	-0.540992	0.490089	2	0
intron_3_113457357_113458733	ENSG00000163611.11	0.673044	21	2	0.3792	Adipose_Subcutaneous	0.8923	Brain_Cerebellum	15.1095	9.73468e-18	5.89046	-0.879371	0.135394	-0.540992	0.490089	2	0
intron_3_113457357_113458733	ENSG00000163611.11	0.673044	21	2	0.3792	Adipose_Subcutaneous	0.8923	Brain_Cerebellum	15.1095	9.73468e-18	5.89046	-0.879371	0.135394	-0.540992	0.490089	2	0
intron_3_113457357_113458733	ENSG00000163611.11	0.673044	21	2	0.3792	Adipose_Subcutaneous	0.8923	Brain_Cerebellum	15.1095	9.73468e-18	5.89046	-0.879371	0.135394	-0.540992	0.490089	2	0
intron_3_113457357_113460617	ENSG00000163611.11	0.756167	34	3	0.3792	Adipose_Subcutaneous	0.8923	Adrenal_Gland	24.2376	6.89733e-16	1.78204	-0.581208	0.879371	0.520028	0.52678	3	0
intron_3_113457357_113460617	ENSG00000163611.11	0.756167	34	3	0.3792	Adipose_Subcutaneous	0.8923	Adrenal_Gland	24.2376	6.89733e-16	1.78204	-0.581208	0.879371	0.520028	0.52678	3	0
intron_3_113457357_113460617	ENSG00000163611.11	0.756167	34	3	0.3792	Adipose_Subcutaneous	0.8923	Adrenal_Gland	24.2376	6.89733e-16	1.78204	-0.581208	0.879371	0.520028	0.52678	3	0
intron_3_113457357_113460617	ENSG00000163611.11	0.756167	34	3	0.3792	Adipose_Subcutaneous	0.8923	Adrenal_Gland	24.2376	6.89733e-16	1.78204	-0.581208	0.879371	0.520028	0.52678	3	0
intron_3_113457357_113460617	ENSG00000163611.11	0.756167	34	3	0.3792	Adipose_Subcutaneous	0.8923	Adrenal_Gland	24.2376	6.89733e-16	1.78204	-0.581208	0.879371	0.520028	0.52678	3	0
intron_3_113506605_113514897	ENSG00000163611.11	0.30121	27	1	0.239277	Spleen	0.393082	Breast_Mammary_Tissue	26.479	9.87025e-16	26.479	-1.1768	1.00458	-0.950658	0.396019	1	0
intron_3_113506605_113514897	ENSG00000163611.11	0.30121	27	1	0.239277	Spleen	0.393082	Breast_Mammary_Tissue	26.479	9.87025e-16	26.479	-1.1768	1.00458	-0.950658	0.396019	1	0
intron_3_113506605_113515080	ENSG00000163611.11	0.578481	32	3	0.229084	Ovary	0.472758	Thyroid	27.8986	1.19258e-15	1.44683	0.717999	1.20272	1.02932	0.109897	3	0
intron_3_113506605_113515080	ENSG00000163611.11	0.578481	32	3	0.229084	Ovary	0.472758	Thyroid	27.8986	1.19258e-15	1.44683	0.717999	1.20272	1.02932	0.109897	3	0
intron_3_113506605_113515080	ENSG00000163611.11	0.578481	32	3	0.229084	Ovary	0.472758	Thyroid	27.8986	1.19258e-15	1.44683	0.717999	1.20272	1.02932	0.109897	3	0
intron_3_113566541_113567540	ENSG00000072858.10	0.24102	5	2	0.1839	Colon_Transverse	0.433943	Pituitary	4.04277	6.6387e-23	0.95723	0.782463	1.32884	1.21957	0.244348	2	0
intron_3_113576967_113580608	ENSG00000072858.10	0.733745	15	2	0.4741	Colon_Transverse	0.485638	Brain_Cerebellum	14.3936	3.83734e-18	0.606433	-0.715824	0.715824	0.619143	0.369339	2	0
intron_3_113580709_113581361	ENSG00000072858.10	0.67288	13	2	0.4921	Brain_Cerebellar_Hemisphere	0.979	Brain_Spinal_cord_cervical_c-1	11.9579	2.86782e-17	1.04207	-0.686973	-0.0263226	-0.585334	0.248096	2	0
intron_3_113581444_113583409	ENSG00000072858.10	0.726746	17	2	0.4921	Prostate	0.979	Stomach	15.2987	9.84448e-18	1.51093	-0.686973	-0.0263226	-0.539654	0.226865	2	0
intron_3_11360784_11362813	ENSG00000197548.12	0.6347	3	1	0.6347	Brain_Amygdala	0.6347	Heart_Atrial_Appendage	3	2.11126e-48	3	0.475122	0.475122	0.475122	1.30185e-16	1	0
intron_3_113661425_113664313	ENSG00000176542.9	0.3555	10	1	0.3555	Adipose_Visceral_Omentum	0.3555	Heart_Left_Ventricle	10	1.35553e-49	10	0.923974	0.923974	0.923974	1.57009e-16	1	0
intron_3_113661425_113664313	ENSG00000176542.9	0.3555	10	1	0.3555	Adipose_Visceral_Omentum	0.3555	Heart_Left_Ventricle	10	1.35553e-49	10	0.923974	0.923974	0.923974	1.57009e-16	1	0
intron_3_113664409_113670121	ENSG00000176542.9	0.5466	10	1	0.5466	Esophagus_Gastroesophageal_Junction	0.5466	Brain_Substantia_nigra	10	5.57908e-18	10	0.602863	0.602863	0.602863	5.23364e-17	1	0
intron_3_113664409_113670121	ENSG00000176542.9	0.5466	10	1	0.5466	Esophagus_Gastroesophageal_Junction	0.5466	Brain_Substantia_nigra	10	5.57908e-18	10	0.602863	0.602863	0.602863	5.23364e-17	1	0
intron_3_113664409_113670121	ENSG00000176542.9	0.5466	10	1	0.5466	Esophagus_Gastroesophageal_Junction	0.5466	Brain_Substantia_nigra	10	5.57908e-18	10	0.602863	0.602863	0.602863	5.23364e-17	1	0
intron_3_113677397_113696370	ENSG00000176542.9	0.353238	7	1	0.3505	Esophagus_Gastroesophageal_Junction	0.3553	Colon_Transverse	7	1.59131e-17	7	-0.93362	-0.924358	-0.928327	0.00495076	1	0
intron_3_113844649_113844823	ENSG00000178075.19	0.122254	14	1	0.1156	Brain_Caudate_basal_ganglia	0.161164	Brain_Putamen_basal_ganglia	13.8797	6.87962e-18	13.8797	-1.57351	-1.40117	-1.53835	0.0699473	1	0
intron_3_113844649_113869507	ENSG00000178075.19	0.117907	13	1	0.1156	Brain_Caudate_basal_ganglia	0.160344	Brain_Amygdala	12.9516	8.32362e-19	12.9516	1.40392	1.57351	1.56047	0.0470377	1	0
intron_3_113876260_113882752	ENSG00000178075.19	0.291826	8	1	0.291826	Brain_Anterior_cingulate_cortex_BA24	0.291826	Adipose_Visceral_Omentum	8	6.77452e-17	8	-1.05412	1.05412	0.263531	1.09112	1	0
intron_3_113901146_113904140	ENSG00000178075.19	0.749105	20	3	0.4245	Adipose_Visceral_Omentum	0.732596	Thyroid	15.1379	4.08477e-18	1.074	-0.798639	0.798639	0.389119	0.623913	3	0
intron_3_113901146_113904140	ENSG00000178075.19	0.749105	20	3	0.4245	Adipose_Visceral_Omentum	0.732596	Thyroid	15.1379	4.08477e-18	1.074	-0.798639	0.798639	0.389119	0.623913	3	0
intron_3_113901146_113904140	ENSG00000178075.19	0.749105	20	3	0.4245	Adipose_Visceral_Omentum	0.732596	Thyroid	15.1379	4.08477e-18	1.074	-0.798639	0.798639	0.389119	0.623913	3	0
intron_3_113909120_113915701	ENSG00000178075.19	0.831788	3	2	0.6539	Adipose_Subcutaneous	0.6669	Brain_Amygdala	2.00472	1.41126e-16	0.995284	0.430406	0.448351	0.44237	0.0103606	2	0
intron_3_113930832_113933511	ENSG00000178075.19	0.872464	18	2	0.5928	Brain_Anterior_cingulate_cortex_BA24	0.9965	Adrenal_Gland	16.8878	6.29928e-20	1.03721	-0.534783	-0.00438661	-0.491275	0.132911	2	0
intron_3_113931037_113933511	ENSG00000178075.19	0.384597	10	2	0.2178	Pituitary	0.5928	Minor_Salivary_Gland	9.00598	7.58459e-17	0.994019	-1.2324	0.534783	0.358065	0.558832	2	0
intron_3_113933653_113934432	ENSG00000178075.19	0.3883	3	1	0.3883	Liver	0.3883	Small_Intestine_Terminal_Ileum	3	6.08744e-17	3	0.862704	0.862704	0.862704	7.85046e-17	1	0
intron_3_113934535_113938086	ENSG00000178075.19	0.2259	13	1	0.2259	Brain_Putamen_basal_ganglia	0.2259	Brain_Hypothalamus	13	7.27567e-17	13	-1.21099	-1.21099	-1.21099	1.43329e-16	1	0
intron_3_113934535_113938086	ENSG00000178075.19	0.2259	13	1	0.2259	Brain_Putamen_basal_ganglia	0.2259	Brain_Hypothalamus	13	7.27567e-17	13	-1.21099	-1.21099	-1.21099	1.43329e-16	1	0
intron_3_113936442_113938086	ENSG00000178075.19	0.465969	1	1	0.465969	Adipose_Subcutaneous	0.465969	Adipose_Subcutaneous	1	1	1	-0.729054	-0.729054	-0.729054	NA	1	0
intron_3_113948190_113948686	ENSG00000184307.14	0.8876	8	1	0.8876	Minor_Salivary_Gland	0.8876	Colon_Transverse	8	1.99233e-17	8	-0.141342	0.141342	6.93889e-18	0.151101	1	0
intron_3_114001696_114002456	ENSG00000163617.10	0.442736	2	2	0.3067	Artery_Aorta	0.5064	Heart_Atrial_Appendage	1.09469	0.905314	0.905314	0.664454	1.02217	0.843312	0.252944	2	0
intron_3_114002538_114004387	ENSG00000163617.10	0.251605	16	2	0.1209	Colon_Sigmoid	0.5064	Brain_Caudate_basal_ganglia	9.83518	1.49895e-17	6.16482	-1.55101	0.664454	-0.59996	1.03246	2	0
intron_3_114002538_114004387	ENSG00000163617.10	0.251605	16	2	0.1209	Colon_Sigmoid	0.5064	Brain_Caudate_basal_ganglia	9.83518	1.49895e-17	6.16482	-1.55101	0.664454	-0.59996	1.03246	2	0
intron_3_114002538_114004637	ENSG00000163617.10	0.249553	22	2	0.1209	Artery_Aorta	0.885042	Testis	12.7769	2.42491e-17	9.22312	-0.664454	1.55101	0.588084	0.990015	2	0
intron_3_114002538_114004637	ENSG00000163617.10	0.249553	22	2	0.1209	Artery_Aorta	0.885042	Testis	12.7769	2.42491e-17	9.22312	-0.664454	1.55101	0.588084	0.990015	2	0
intron_3_114002538_114004637	ENSG00000163617.10	0.249553	22	2	0.1209	Artery_Aorta	0.885042	Testis	12.7769	2.42491e-17	9.22312	-0.664454	1.55101	0.588084	0.990015	2	0
intron_3_114005962_114010772	ENSG00000163617.10	0.244154	27	2	0.1081	Brain_Cortex	0.726501	Pancreas	23.8395	2.08432e-15	2.98844	-0.516156	1.60679	1.25915	0.505925	2	0
intron_3_114031779_114034925	ENSG00000163617.10	0.09655	9	1	0.09655	Adipose_Visceral_Omentum	0.09655	Adipose_Visceral_Omentum	9	1.80317e-32	9	-1.66181	1.66181	0.553938	1.66181	1	0
intron_3_114053635_114056377	ENSG00000163617.10	0.07597	31	1	0.07597	Breast_Mammary_Tissue	0.07597	Artery_Tibial	31	5.47285e-16	31	-1.77456	1.77456	-0.057244	1.80296	1	0
intron_3_114053635_114056377	ENSG00000163617.10	0.07597	31	1	0.07597	Breast_Mammary_Tissue	0.07597	Artery_Tibial	31	5.47285e-16	31	-1.77456	1.77456	-0.057244	1.80296	1	0
intron_3_114053635_114056377	ENSG00000163617.10	0.07597	31	1	0.07597	Breast_Mammary_Tissue	0.07597	Artery_Tibial	31	5.47285e-16	31	-1.77456	1.77456	-0.057244	1.80296	1	0
intron_3_114056864_114065237	ENSG00000151576.10	0.641891	15	2	0.3607	Artery_Coronary	0.6787	Prostate	13.1044	1.84783e-32	1.89558	-0.914032	0.414238	-0.792161	0.357702	2	0
intron_3_114056864_114065237	ENSG00000151576.10	0.641891	15	2	0.3607	Artery_Coronary	0.6787	Prostate	13.1044	1.84783e-32	1.89558	-0.914032	0.414238	-0.792161	0.357702	2	0
intron_3_114056864_114065237	ENSG00000151576.10	0.641891	15	2	0.3607	Artery_Coronary	0.6787	Prostate	13.1044	1.84783e-32	1.89558	-0.914032	0.414238	-0.792161	0.357702	2	0
intron_3_114065457_114066228	ENSG00000151576.10	0.369966	12	1	0.369966	Esophagus_Mucosa	0.369966	Esophagus_Muscularis	12	1.55969e-19	12	-0.896537	-0.896537	-0.896537	6.6949e-17	1	0
intron_3_114065457_114066228	ENSG00000151576.10	0.369966	12	1	0.369966	Esophagus_Mucosa	0.369966	Esophagus_Muscularis	12	1.55969e-19	12	-0.896537	-0.896537	-0.896537	6.6949e-17	1	0
intron_3_114065457_114066228	ENSG00000151576.10	0.369966	12	1	0.369966	Esophagus_Mucosa	0.369966	Esophagus_Muscularis	12	1.55969e-19	12	-0.896537	-0.896537	-0.896537	6.6949e-17	1	0
intron_3_114066283_114067987	ENSG00000151576.10	0.369966	44	1	0.369966	Artery_Coronary	0.369966	Adrenal_Gland	44	1.47175e-15	44	-0.896537	-0.896537	-0.896537	9.11748e-17	1	0
intron_3_114066283_114067987	ENSG00000151576.10	0.369966	44	1	0.369966	Artery_Coronary	0.369966	Adrenal_Gland	44	1.47175e-15	44	-0.896537	-0.896537	-0.896537	9.11748e-17	1	0
intron_3_114066283_114067987	ENSG00000151576.10	0.369966	44	1	0.369966	Artery_Coronary	0.369966	Adrenal_Gland	44	1.47175e-15	44	-0.896537	-0.896537	-0.896537	9.11748e-17	1	0
intron_3_114066283_114067987	ENSG00000151576.10	0.369966	44	1	0.369966	Artery_Coronary	0.369966	Adrenal_Gland	44	1.47175e-15	44	-0.896537	-0.896537	-0.896537	9.11748e-17	1	0
intron_3_114066283_114067987	ENSG00000151576.10	0.369966	44	1	0.369966	Artery_Coronary	0.369966	Adrenal_Gland	44	1.47175e-15	44	-0.896537	-0.896537	-0.896537	9.11748e-17	1	0
intron_3_114066283_114067987	ENSG00000151576.10	0.369966	44	1	0.369966	Artery_Coronary	0.369966	Adrenal_Gland	44	1.47175e-15	44	-0.896537	-0.896537	-0.896537	9.11748e-17	1	0
intron_3_114066283_114067987	ENSG00000151576.10	0.369966	44	1	0.369966	Artery_Coronary	0.369966	Adrenal_Gland	44	1.47175e-15	44	-0.896537	-0.896537	-0.896537	9.11748e-17	1	0
intron_3_114066283_114070626	ENSG00000151576.10	0.6345	18	1	0.6345	Esophagus_Gastroesophageal_Junction	0.6345	Adipose_Visceral_Omentum	18	4.65588e-18	18	-0.475403	-0.475403	-0.475403	4.46532e-17	1	0
intron_3_114066283_114070626	ENSG00000151576.10	0.6345	18	1	0.6345	Esophagus_Gastroesophageal_Junction	0.6345	Adipose_Visceral_Omentum	18	4.65588e-18	18	-0.475403	-0.475403	-0.475403	4.46532e-17	1	0
intron_3_114068063_114070626	ENSG00000151576.10	0.8114	5	1	0.8114	Cells_Cultured_fibroblasts	0.8114	Esophagus_Gastroesophageal_Junction	5	7.78996e-34	5	-0.23862	0.23862	0.0477241	0.261395	1	0
intron_3_114082794_114085673	ENSG00000151576.10	0.591445	28	1	0.5907	Artery_Coronary	0.5924	Adipose_Subcutaneous	27.975	1.41769e-15	27.975	-0.537822	-0.535361	-0.536504	0.00124965	1	0
intron_3_114082794_114085673	ENSG00000151576.10	0.591445	28	1	0.5907	Artery_Coronary	0.5924	Adipose_Subcutaneous	27.975	1.41769e-15	27.975	-0.537822	-0.535361	-0.536504	0.00124965	1	0
intron_3_114082794_114085673	ENSG00000151576.10	0.591445	28	1	0.5907	Artery_Coronary	0.5924	Adipose_Subcutaneous	27.975	1.41769e-15	27.975	-0.537822	-0.535361	-0.536504	0.00124965	1	0
intron_3_11426926_11467398	ENSG00000197548.12	0.0475428	4	1	0.04238	Cells_Cultured_fibroblasts	0.06561	Skin_Sun_Exposed_Lower_leg	3.92123	2.24433e-19	3.92123	1.84108	2.02977	1.96195	0.0828968	1	0
intron_3_11426926_11477134	ENSG00000197548.12	0.815082	9	3	0.4732	Adipose_Subcutaneous	0.8845	Colon_Sigmoid	6.01434	1.87105e-17	0.992076	-0.62176	0.717282	0.376822	0.52889	3	0
intron_3_11426926_11477134	ENSG00000197548.12	0.815082	9	3	0.4732	Adipose_Subcutaneous	0.8845	Colon_Sigmoid	6.01434	1.87105e-17	0.992076	-0.62176	0.717282	0.376822	0.52889	3	0
intron_3_11426926_11510185	ENSG00000197548.12	0.02214	1	1	0.02214	Whole_Blood	0.02214	Whole_Blood	1	1	1	-2.28796	-2.28796	-2.28796	NA	1	0
intron_3_11426926_11554811	ENSG00000197548.12	0.0494958	26	2	0.00113	Muscle_Skeletal	0.898	Brain_Anterior_cingulate_cortex_BA24	21.2175	8.09373e-16	3.91471	-3.25598	0.180153	-0.918051	0.946075	2	0
intron_3_11426926_11554811	ENSG00000197548.12	0.0494958	26	2	0.00113	Muscle_Skeletal	0.898	Brain_Anterior_cingulate_cortex_BA24	21.2175	8.09373e-16	3.91471	-3.25598	0.180153	-0.918051	0.946075	2	0
intron_3_11426926_11554811	ENSG00000197548.12	0.0494958	26	2	0.00113	Muscle_Skeletal	0.898	Brain_Anterior_cingulate_cortex_BA24	21.2175	8.09373e-16	3.91471	-3.25598	0.180153	-0.918051	0.946075	2	0
intron_3_11426926_11554811	ENSG00000197548.12	0.0494958	26	2	0.00113	Muscle_Skeletal	0.898	Brain_Anterior_cingulate_cortex_BA24	21.2175	8.09373e-16	3.91471	-3.25598	0.180153	-0.918051	0.946075	2	0
intron_3_11426926_11554811	ENSG00000197548.12	0.0494958	26	2	0.00113	Muscle_Skeletal	0.898	Brain_Anterior_cingulate_cortex_BA24	21.2175	8.09373e-16	3.91471	-3.25598	0.180153	-0.918051	0.946075	2	0
intron_3_115027574_115071219	ENSG00000181722.16	0.184	3	1	0.184	Nerve_Tibial	0.184	Adipose_Subcutaneous	3	2.11126e-48	3	1.32854	1.32854	1.32854	2.71948e-16	1	0
intron_3_11558867_11559332	ENSG00000144560.14	0.1244	46	1	0.1244	Nerve_Tibial	0.1244	Artery_Coronary	46	1.29197e-15	46	-1.53656	1.53656	-1.46976	0.453108	1	0
intron_3_11558867_11559332	ENSG00000144560.14	0.1244	46	1	0.1244	Nerve_Tibial	0.1244	Artery_Coronary	46	1.29197e-15	46	-1.53656	1.53656	-1.46976	0.453108	1	0
intron_3_11558867_11559332	ENSG00000144560.14	0.1244	46	1	0.1244	Nerve_Tibial	0.1244	Artery_Coronary	46	1.29197e-15	46	-1.53656	1.53656	-1.46976	0.453108	1	0
intron_3_11558867_11559332	ENSG00000144560.14	0.1244	46	1	0.1244	Nerve_Tibial	0.1244	Artery_Coronary	46	1.29197e-15	46	-1.53656	1.53656	-1.46976	0.453108	1	0
intron_3_11558867_11559332	ENSG00000144560.14	0.1244	46	1	0.1244	Nerve_Tibial	0.1244	Artery_Coronary	46	1.29197e-15	46	-1.53656	1.53656	-1.46976	0.453108	1	0
intron_3_11559455_11564797	ENSG00000144560.14	0.4321	5	1	0.4321	Esophagus_Muscularis	0.4321	Cells_Cultured_fibroblasts	5	5.75914e-34	5	-0.785603	-0.785603	-0.785603	1.24127e-16	1	0
intron_3_11602022_11633117	ENSG00000144560.14	0.3027	8	1	0.3027	Adipose_Visceral_Omentum	0.3027	Thyroid	8	1.59293e-17	8	1.03066	1.03066	1.03066	1.45362e-16	1	0
intron_3_11602022_11633117	ENSG00000144560.14	0.3027	8	1	0.3027	Adipose_Visceral_Omentum	0.3027	Thyroid	8	1.59293e-17	8	1.03066	1.03066	1.03066	1.45362e-16	1	0
intron_3_11602022_11633117	ENSG00000144560.14	0.3027	8	1	0.3027	Adipose_Visceral_Omentum	0.3027	Thyroid	8	1.59293e-17	8	1.03066	1.03066	1.03066	1.45362e-16	1	0
intron_3_11602022_11633117	ENSG00000144560.14	0.3027	8	1	0.3027	Adipose_Visceral_Omentum	0.3027	Thyroid	8	1.59293e-17	8	1.03066	1.03066	1.03066	1.45362e-16	1	0
intron_3_11602022_11633117	ENSG00000144560.14	0.3027	8	1	0.3027	Adipose_Visceral_Omentum	0.3027	Thyroid	8	1.59293e-17	8	1.03066	1.03066	1.03066	1.45362e-16	1	0
intron_3_11602022_11643437	ENSG00000144560.14	0.290835	43	1	0.0967842	Lung	0.3027	Adipose_Subcutaneous	41.2658	7.18218e-16	41.2658	-1.66065	1.43319	-0.855553	0.657094	1	0
intron_3_11602022_11643437	ENSG00000144560.14	0.290835	43	1	0.0967842	Lung	0.3027	Adipose_Subcutaneous	41.2658	7.18218e-16	41.2658	-1.66065	1.43319	-0.855553	0.657094	1	0
intron_3_11602022_11643437	ENSG00000144560.14	0.290835	43	1	0.0967842	Lung	0.3027	Adipose_Subcutaneous	41.2658	7.18218e-16	41.2658	-1.66065	1.43319	-0.855553	0.657094	1	0
intron_3_11602022_11643437	ENSG00000144560.14	0.290835	43	1	0.0967842	Lung	0.3027	Adipose_Subcutaneous	41.2658	7.18218e-16	41.2658	-1.66065	1.43319	-0.855553	0.657094	1	0
intron_3_11602022_11643437	ENSG00000144560.14	0.290835	43	1	0.0967842	Lung	0.3027	Adipose_Subcutaneous	41.2658	7.18218e-16	41.2658	-1.66065	1.43319	-0.855553	0.657094	1	0
intron_3_11602022_11643437	ENSG00000144560.14	0.290835	43	1	0.0967842	Lung	0.3027	Adipose_Subcutaneous	41.2658	7.18218e-16	41.2658	-1.66065	1.43319	-0.855553	0.657094	1	0
intron_3_11602022_11702971	ENSG00000144560.14	0.300159	40	1	0.01928	Muscle_Skeletal	0.3027	Artery_Aorta	39.0087	7.59513e-16	39.0087	-2.34007	1.03066	0.791793	0.748103	1	0
intron_3_11602022_11702971	ENSG00000144560.14	0.300159	40	1	0.01928	Muscle_Skeletal	0.3027	Artery_Aorta	39.0087	7.59513e-16	39.0087	-2.34007	1.03066	0.791793	0.748103	1	0
intron_3_11602022_11702971	ENSG00000144560.14	0.300159	40	1	0.01928	Muscle_Skeletal	0.3027	Artery_Aorta	39.0087	7.59513e-16	39.0087	-2.34007	1.03066	0.791793	0.748103	1	0
intron_3_11602022_11702971	ENSG00000144560.14	0.300159	40	1	0.01928	Muscle_Skeletal	0.3027	Artery_Aorta	39.0087	7.59513e-16	39.0087	-2.34007	1.03066	0.791793	0.748103	1	0
intron_3_11602022_11702971	ENSG00000144560.14	0.300159	40	1	0.01928	Muscle_Skeletal	0.3027	Artery_Aorta	39.0087	7.59513e-16	39.0087	-2.34007	1.03066	0.791793	0.748103	1	0
intron_3_11602022_11702971	ENSG00000144560.14	0.300159	40	1	0.01928	Muscle_Skeletal	0.3027	Artery_Aorta	39.0087	7.59513e-16	39.0087	-2.34007	1.03066	0.791793	0.748103	1	0
intron_3_11602022_11702971	ENSG00000144560.14	0.300159	40	1	0.01928	Muscle_Skeletal	0.3027	Artery_Aorta	39.0087	7.59513e-16	39.0087	-2.34007	1.03066	0.791793	0.748103	1	0
intron_3_11671394_11702971	ENSG00000144560.14	0.474219	25	1	0.474219	Adrenal_Gland	0.474219	Artery_Aorta	25	2.41041e-17	25	-0.715632	0.715632	-0.0286253	0.729804	1	0
intron_3_11671394_11702971	ENSG00000144560.14	0.474219	25	1	0.474219	Adrenal_Gland	0.474219	Artery_Aorta	25	2.41041e-17	25	-0.715632	0.715632	-0.0286253	0.729804	1	0
intron_3_11671394_11702971	ENSG00000144560.14	0.474219	25	1	0.474219	Adrenal_Gland	0.474219	Artery_Aorta	25	2.41041e-17	25	-0.715632	0.715632	-0.0286253	0.729804	1	0
intron_3_11703047_11719417	ENSG00000144560.14	0.9385	19	1	0.9385	Adipose_Subcutaneous	0.9385	Brain_Cerebellar_Hemisphere	19	1.43034e-17	19	-0.0771553	0.0771553	0.0284256	0.0736936	1	0
intron_3_11703047_11719417	ENSG00000144560.14	0.9385	19	1	0.9385	Adipose_Subcutaneous	0.9385	Brain_Cerebellar_Hemisphere	19	1.43034e-17	19	-0.0771553	0.0771553	0.0284256	0.0736936	1	0
intron_3_11703047_11720394	ENSG00000144560.14	0.9385	22	1	0.9385	Adipose_Subcutaneous	0.9385	Adipose_Subcutaneous	22	2.98658e-17	22	-0.0771553	0.0771553	-0.0350706	0.0703413	1	0
intron_3_11703047_11720394	ENSG00000144560.14	0.9385	22	1	0.9385	Adipose_Subcutaneous	0.9385	Adipose_Subcutaneous	22	2.98658e-17	22	-0.0771553	0.0771553	-0.0350706	0.0703413	1	0
intron_3_11703047_11720394	ENSG00000144560.14	0.9385	22	1	0.9385	Adipose_Subcutaneous	0.9385	Adipose_Subcutaneous	22	2.98658e-17	22	-0.0771553	0.0771553	-0.0350706	0.0703413	1	0
intron_3_11790581_11807833	ENSG00000144559.10	0.99848	40	1	0.523987	Artery_Tibial	0.9589	Brain_Anterior_cingulate_cortex_BA24	38.3953	9.59387e-16	38.3953	-0.637212	0.583602	-0.0048477	0.217769	1	0
intron_3_11790581_11807833	ENSG00000144559.10	0.99848	40	1	0.523987	Artery_Tibial	0.9589	Brain_Anterior_cingulate_cortex_BA24	38.3953	9.59387e-16	38.3953	-0.637212	0.583602	-0.0048477	0.217769	1	0
intron_3_11790581_11807833	ENSG00000144559.10	0.99848	40	1	0.523987	Artery_Tibial	0.9589	Brain_Anterior_cingulate_cortex_BA24	38.3953	9.59387e-16	38.3953	-0.637212	0.583602	-0.0048477	0.217769	1	0
intron_3_11790581_11807833	ENSG00000144559.10	0.99848	40	1	0.523987	Artery_Tibial	0.9589	Brain_Anterior_cingulate_cortex_BA24	38.3953	9.59387e-16	38.3953	-0.637212	0.583602	-0.0048477	0.217769	1	0
intron_3_11790581_11809517	ENSG00000144559.10	0.291293	43	2	0.117565	Brain_Frontal_Cortex_BA9	0.9589	Brain_Nucleus_accumbens_basal_ganglia	38.2641	2.01158e-15	2.29501	-1.56508	0.27984	-0.261257	0.399257	2	0
intron_3_11790581_11809517	ENSG00000144559.10	0.291293	43	2	0.117565	Brain_Frontal_Cortex_BA9	0.9589	Brain_Nucleus_accumbens_basal_ganglia	38.2641	2.01158e-15	2.29501	-1.56508	0.27984	-0.261257	0.399257	2	0
intron_3_11790581_11809517	ENSG00000144559.10	0.291293	43	2	0.117565	Brain_Frontal_Cortex_BA9	0.9589	Brain_Nucleus_accumbens_basal_ganglia	38.2641	2.01158e-15	2.29501	-1.56508	0.27984	-0.261257	0.399257	2	0
intron_3_11790581_11809517	ENSG00000144559.10	0.291293	43	2	0.117565	Brain_Frontal_Cortex_BA9	0.9589	Brain_Nucleus_accumbens_basal_ganglia	38.2641	2.01158e-15	2.29501	-1.56508	0.27984	-0.261257	0.399257	2	0
intron_3_11790581_11809517	ENSG00000144559.10	0.291293	43	2	0.117565	Brain_Frontal_Cortex_BA9	0.9589	Brain_Nucleus_accumbens_basal_ganglia	38.2641	2.01158e-15	2.29501	-1.56508	0.27984	-0.261257	0.399257	2	0
intron_3_11790581_11809517	ENSG00000144559.10	0.291293	43	2	0.117565	Brain_Frontal_Cortex_BA9	0.9589	Brain_Nucleus_accumbens_basal_ganglia	38.2641	2.01158e-15	2.29501	-1.56508	0.27984	-0.261257	0.399257	2	0
intron_3_11807895_11808335	ENSG00000144559.10	0.0504846	48	2	0.02469	Brain_Cortex	0.999638	Brain_Nucleus_accumbens_basal_ganglia	46.1078	1.18355e-15	1.6438	-2.24622	0.753416	0.428732	0.489145	2	0
intron_3_11807895_11808335	ENSG00000144559.10	0.0504846	48	2	0.02469	Brain_Cortex	0.999638	Brain_Nucleus_accumbens_basal_ganglia	46.1078	1.18355e-15	1.6438	-2.24622	0.753416	0.428732	0.489145	2	0
intron_3_11807895_11808335	ENSG00000144559.10	0.0504846	48	2	0.02469	Brain_Cortex	0.999638	Brain_Nucleus_accumbens_basal_ganglia	46.1078	1.18355e-15	1.6438	-2.24622	0.753416	0.428732	0.489145	2	0
intron_3_11807895_11808335	ENSG00000144559.10	0.0504846	48	2	0.02469	Brain_Cortex	0.999638	Brain_Nucleus_accumbens_basal_ganglia	46.1078	1.18355e-15	1.6438	-2.24622	0.753416	0.428732	0.489145	2	0
intron_3_11807895_11808335	ENSG00000144559.10	0.0504846	48	2	0.02469	Brain_Cortex	0.999638	Brain_Nucleus_accumbens_basal_ganglia	46.1078	1.18355e-15	1.6438	-2.24622	0.753416	0.428732	0.489145	2	0
intron_3_11807895_11808335	ENSG00000144559.10	0.0504846	48	2	0.02469	Brain_Cortex	0.999638	Brain_Nucleus_accumbens_basal_ganglia	46.1078	1.18355e-15	1.6438	-2.24622	0.753416	0.428732	0.489145	2	0
intron_3_11807895_11809517	ENSG00000144559.10	0.508889	49	1	0.02469	Brain_Amygdala	0.819164	Brain_Frontal_Cortex_BA9	47.4066	2.13077e-15	47.4066	-0.779612	2.24622	-0.608148	0.44928	1	0
intron_3_11807895_11809517	ENSG00000144559.10	0.508889	49	1	0.02469	Brain_Amygdala	0.819164	Brain_Frontal_Cortex_BA9	47.4066	2.13077e-15	47.4066	-0.779612	2.24622	-0.608148	0.44928	1	0
intron_3_11807895_11809517	ENSG00000144559.10	0.508889	49	1	0.02469	Brain_Amygdala	0.819164	Brain_Frontal_Cortex_BA9	47.4066	2.13077e-15	47.4066	-0.779612	2.24622	-0.608148	0.44928	1	0
intron_3_11807895_11809517	ENSG00000144559.10	0.508889	49	1	0.02469	Brain_Amygdala	0.819164	Brain_Frontal_Cortex_BA9	47.4066	2.13077e-15	47.4066	-0.779612	2.24622	-0.608148	0.44928	1	0
intron_3_11807895_11809517	ENSG00000144559.10	0.508889	49	1	0.02469	Brain_Amygdala	0.819164	Brain_Frontal_Cortex_BA9	47.4066	2.13077e-15	47.4066	-0.779612	2.24622	-0.608148	0.44928	1	0
intron_3_11807895_11809517	ENSG00000144559.10	0.508889	49	1	0.02469	Brain_Amygdala	0.819164	Brain_Frontal_Cortex_BA9	47.4066	2.13077e-15	47.4066	-0.779612	2.24622	-0.608148	0.44928	1	0
intron_3_11807895_11809517	ENSG00000144559.10	0.508889	49	1	0.02469	Brain_Amygdala	0.819164	Brain_Frontal_Cortex_BA9	47.4066	2.13077e-15	47.4066	-0.779612	2.24622	-0.608148	0.44928	1	0
intron_3_11808583_11809517	ENSG00000144559.10	0.468411	42	1	0.4062	Brain_Cortex	0.8025	Esophagus_Mucosa	41.8079	9.48179e-16	41.8079	0.250113	0.830599	0.723185	0.0777075	1	0
intron_3_11808583_11809517	ENSG00000144559.10	0.468411	42	1	0.4062	Brain_Cortex	0.8025	Esophagus_Mucosa	41.8079	9.48179e-16	41.8079	0.250113	0.830599	0.723185	0.0777075	1	0
intron_3_11808583_11809517	ENSG00000144559.10	0.468411	42	1	0.4062	Brain_Cortex	0.8025	Esophagus_Mucosa	41.8079	9.48179e-16	41.8079	0.250113	0.830599	0.723185	0.0777075	1	0
intron_3_11808583_11809517	ENSG00000144559.10	0.468411	42	1	0.4062	Brain_Cortex	0.8025	Esophagus_Mucosa	41.8079	9.48179e-16	41.8079	0.250113	0.830599	0.723185	0.0777075	1	0
intron_3_11808583_11809517	ENSG00000144559.10	0.468411	42	1	0.4062	Brain_Cortex	0.8025	Esophagus_Mucosa	41.8079	9.48179e-16	41.8079	0.250113	0.830599	0.723185	0.0777075	1	0
intron_3_11809682_11810776	ENSG00000144559.10	0.761506	26	3	0.388455	Nerve_Tibial	0.953	Skin_Not_Sun_Exposed_Suprapubic	20.7593	8.11744e-16	0.970422	0.0589399	0.862423	0.673763	0.303469	3	0
intron_3_11809682_11810776	ENSG00000144559.10	0.761506	26	3	0.388455	Nerve_Tibial	0.953	Skin_Not_Sun_Exposed_Suprapubic	20.7593	8.11744e-16	0.970422	0.0589399	0.862423	0.673763	0.303469	3	0
intron_3_11809682_11810776	ENSG00000144559.10	0.761506	26	3	0.388455	Nerve_Tibial	0.953	Skin_Not_Sun_Exposed_Suprapubic	20.7593	8.11744e-16	0.970422	0.0589399	0.862423	0.673763	0.303469	3	0
intron_3_11809682_11810776	ENSG00000144559.10	0.761506	26	3	0.388455	Nerve_Tibial	0.953	Skin_Not_Sun_Exposed_Suprapubic	20.7593	8.11744e-16	0.970422	0.0589399	0.862423	0.673763	0.303469	3	0
intron_3_11809682_11810776	ENSG00000144559.10	0.761506	26	3	0.388455	Nerve_Tibial	0.953	Skin_Not_Sun_Exposed_Suprapubic	20.7593	8.11744e-16	0.970422	0.0589399	0.862423	0.673763	0.303469	3	0
intron_3_11809682_11817192	ENSG00000144559.10	0.463982	22	1	0.4062	Adipose_Subcutaneous	0.953	Esophagus_Muscularis	21.7664	2.54154e-17	21.7664	-0.830599	-0.0589399	-0.725373	0.271045	1	0
intron_3_11809682_11817192	ENSG00000144559.10	0.463982	22	1	0.4062	Adipose_Subcutaneous	0.953	Esophagus_Muscularis	21.7664	2.54154e-17	21.7664	-0.830599	-0.0589399	-0.725373	0.271045	1	0
intron_3_11809682_11817192	ENSG00000144559.10	0.463982	22	1	0.4062	Adipose_Subcutaneous	0.953	Esophagus_Muscularis	21.7664	2.54154e-17	21.7664	-0.830599	-0.0589399	-0.725373	0.271045	1	0
intron_3_11809682_11817192	ENSG00000144559.10	0.463982	22	1	0.4062	Adipose_Subcutaneous	0.953	Esophagus_Muscularis	21.7664	2.54154e-17	21.7664	-0.830599	-0.0589399	-0.725373	0.271045	1	0
intron_3_11817337_11826718	ENSG00000144559.10	0.723103	34	2	0.4246	Thyroid	0.8228	Muscle_Skeletal	31.4712	6.2264e-16	2.27639	0.223945	0.798466	0.66532	0.167543	2	0
intron_3_11817337_11826718	ENSG00000144559.10	0.723103	34	2	0.4246	Thyroid	0.8228	Muscle_Skeletal	31.4712	6.2264e-16	2.27639	0.223945	0.798466	0.66532	0.167543	2	0
intron_3_11817337_11826718	ENSG00000144559.10	0.723103	34	2	0.4246	Thyroid	0.8228	Muscle_Skeletal	31.4712	6.2264e-16	2.27639	0.223945	0.798466	0.66532	0.167543	2	0
intron_3_11817337_11826718	ENSG00000144559.10	0.723103	34	2	0.4246	Thyroid	0.8228	Muscle_Skeletal	31.4712	6.2264e-16	2.27639	0.223945	0.798466	0.66532	0.167543	2	0
intron_3_11817337_11826718	ENSG00000144559.10	0.723103	34	2	0.4246	Thyroid	0.8228	Muscle_Skeletal	31.4712	6.2264e-16	2.27639	0.223945	0.798466	0.66532	0.167543	2	0
intron_3_11817337_11829714	ENSG00000144559.10	0.20413	48	3	0.03555	Brain_Anterior_cingulate_cortex_BA24	0.452835	Small_Intestine_Terminal_Ileum	33.579	9.60595e-16	1.4082	-2.10204	-0.750697	-1.52948	0.47905	3	0
intron_3_11817337_11829714	ENSG00000144559.10	0.20413	48	3	0.03555	Brain_Anterior_cingulate_cortex_BA24	0.452835	Small_Intestine_Terminal_Ileum	33.579	9.60595e-16	1.4082	-2.10204	-0.750697	-1.52948	0.47905	3	0
intron_3_11817337_11829714	ENSG00000144559.10	0.20413	48	3	0.03555	Brain_Anterior_cingulate_cortex_BA24	0.452835	Small_Intestine_Terminal_Ileum	33.579	9.60595e-16	1.4082	-2.10204	-0.750697	-1.52948	0.47905	3	0
intron_3_11817337_11829714	ENSG00000144559.10	0.20413	48	3	0.03555	Brain_Anterior_cingulate_cortex_BA24	0.452835	Small_Intestine_Terminal_Ileum	33.579	9.60595e-16	1.4082	-2.10204	-0.750697	-1.52948	0.47905	3	0
intron_3_11817337_11829714	ENSG00000144559.10	0.20413	48	3	0.03555	Brain_Anterior_cingulate_cortex_BA24	0.452835	Small_Intestine_Terminal_Ileum	33.579	9.60595e-16	1.4082	-2.10204	-0.750697	-1.52948	0.47905	3	0
intron_3_11817337_11829714	ENSG00000144559.10	0.20413	48	3	0.03555	Brain_Anterior_cingulate_cortex_BA24	0.452835	Small_Intestine_Terminal_Ileum	33.579	9.60595e-16	1.4082	-2.10204	-0.750697	-1.52948	0.47905	3	0
intron_3_11817337_11829714	ENSG00000144559.10	0.20413	48	3	0.03555	Brain_Anterior_cingulate_cortex_BA24	0.452835	Small_Intestine_Terminal_Ileum	33.579	9.60595e-16	1.4082	-2.10204	-0.750697	-1.52948	0.47905	3	0
intron_3_11826805_11829714	ENSG00000144559.10	0.196933	29	4	0.03455	Kidney_Cortex	0.8575	Heart_Atrial_Appendage	16.4475	1.50656e-15	0.557433	-0.618266	2.11359	1.2702	0.839065	4	0
intron_3_11826805_11829714	ENSG00000144559.10	0.196933	29	4	0.03455	Kidney_Cortex	0.8575	Heart_Atrial_Appendage	16.4475	1.50656e-15	0.557433	-0.618266	2.11359	1.2702	0.839065	4	0
intron_3_11826805_11829714	ENSG00000144559.10	0.196933	29	4	0.03455	Kidney_Cortex	0.8575	Heart_Atrial_Appendage	16.4475	1.50656e-15	0.557433	-0.618266	2.11359	1.2702	0.839065	4	0
intron_3_11826805_11829714	ENSG00000144559.10	0.196933	29	4	0.03455	Kidney_Cortex	0.8575	Heart_Atrial_Appendage	16.4475	1.50656e-15	0.557433	-0.618266	2.11359	1.2702	0.839065	4	0
intron_3_11829864_11833003	ENSG00000144559.10	0.374954	34	4	0.0491	Brain_Cerebellum	0.9193	Skin_Sun_Exposed_Lower_leg	23.2709	8.04562e-16	0.982501	0.101316	1.96772	0.947339	0.693829	4	0
intron_3_11829864_11833003	ENSG00000144559.10	0.374954	34	4	0.0491	Brain_Cerebellum	0.9193	Skin_Sun_Exposed_Lower_leg	23.2709	8.04562e-16	0.982501	0.101316	1.96772	0.947339	0.693829	4	0
intron_3_11829864_11833003	ENSG00000144559.10	0.374954	34	4	0.0491	Brain_Cerebellum	0.9193	Skin_Sun_Exposed_Lower_leg	23.2709	8.04562e-16	0.982501	0.101316	1.96772	0.947339	0.693829	4	0
intron_3_11829864_11833003	ENSG00000144559.10	0.374954	34	4	0.0491	Brain_Cerebellum	0.9193	Skin_Sun_Exposed_Lower_leg	23.2709	8.04562e-16	0.982501	0.101316	1.96772	0.947339	0.693829	4	0
intron_3_11829864_11833003	ENSG00000144559.10	0.374954	34	4	0.0491	Brain_Cerebellum	0.9193	Skin_Sun_Exposed_Lower_leg	23.2709	8.04562e-16	0.982501	0.101316	1.96772	0.947339	0.693829	4	0
intron_3_11829864_11833003	ENSG00000144559.10	0.374954	34	4	0.0491	Brain_Cerebellum	0.9193	Skin_Sun_Exposed_Lower_leg	23.2709	8.04562e-16	0.982501	0.101316	1.96772	0.947339	0.693829	4	0
intron_3_11829864_11839222	ENSG00000144559.10	0.28392	44	4	0.0491	Brain_Hypothalamus	0.9323	Heart_Atrial_Appendage	30.42	1.39382e-15	1.23411	-1.96772	0.618266	-0.757056	0.702133	4	0
intron_3_11829864_11839222	ENSG00000144559.10	0.28392	44	4	0.0491	Brain_Hypothalamus	0.9323	Heart_Atrial_Appendage	30.42	1.39382e-15	1.23411	-1.96772	0.618266	-0.757056	0.702133	4	0
intron_3_11829864_11839222	ENSG00000144559.10	0.28392	44	4	0.0491	Brain_Hypothalamus	0.9323	Heart_Atrial_Appendage	30.42	1.39382e-15	1.23411	-1.96772	0.618266	-0.757056	0.702133	4	0
intron_3_11829864_11839222	ENSG00000144559.10	0.28392	44	4	0.0491	Brain_Hypothalamus	0.9323	Heart_Atrial_Appendage	30.42	1.39382e-15	1.23411	-1.96772	0.618266	-0.757056	0.702133	4	0
intron_3_11829864_11839222	ENSG00000144559.10	0.28392	44	4	0.0491	Brain_Hypothalamus	0.9323	Heart_Atrial_Appendage	30.42	1.39382e-15	1.23411	-1.96772	0.618266	-0.757056	0.702133	4	0
intron_3_11829864_11839222	ENSG00000144559.10	0.28392	44	4	0.0491	Brain_Hypothalamus	0.9323	Heart_Atrial_Appendage	30.42	1.39382e-15	1.23411	-1.96772	0.618266	-0.757056	0.702133	4	0
intron_3_11833151_11839222	ENSG00000144559.10	0.287663	46	5	0.0355372	Lung	0.938802	Whole_Blood	24.6293	2.92134e-16	1.00959	-0.662088	2.10218	0.444412	0.818681	5	0
intron_3_11833151_11839222	ENSG00000144559.10	0.287663	46	5	0.0355372	Lung	0.938802	Whole_Blood	24.6293	2.92134e-16	1.00959	-0.662088	2.10218	0.444412	0.818681	5	0
intron_3_11833151_11839222	ENSG00000144559.10	0.287663	46	5	0.0355372	Lung	0.938802	Whole_Blood	24.6293	2.92134e-16	1.00959	-0.662088	2.10218	0.444412	0.818681	5	0
intron_3_11833151_11839222	ENSG00000144559.10	0.287663	46	5	0.0355372	Lung	0.938802	Whole_Blood	24.6293	2.92134e-16	1.00959	-0.662088	2.10218	0.444412	0.818681	5	0
intron_3_11833151_11839222	ENSG00000144559.10	0.287663	46	5	0.0355372	Lung	0.938802	Whole_Blood	24.6293	2.92134e-16	1.00959	-0.662088	2.10218	0.444412	0.818681	5	0
intron_3_11833151_11839222	ENSG00000144559.10	0.287663	46	5	0.0355372	Lung	0.938802	Whole_Blood	24.6293	2.92134e-16	1.00959	-0.662088	2.10218	0.444412	0.818681	5	0
intron_3_11844211_11844891	ENSG00000144559.10	0.540438	25	1	0.415615	Colon_Transverse	0.631	Brain_Cerebellar_Hemisphere	24.1868	6.89364e-18	24.1868	0.48032	0.814052	0.603302	0.101857	1	0
intron_3_11844211_11844891	ENSG00000144559.10	0.540438	25	1	0.415615	Colon_Transverse	0.631	Brain_Cerebellar_Hemisphere	24.1868	6.89364e-18	24.1868	0.48032	0.814052	0.603302	0.101857	1	0
intron_3_11844211_11846502	ENSG00000144559.10	0.562451	49	1	0.435991	Artery_Aorta	0.6387	Brain_Amygdala	47.6553	1.18237e-15	47.6553	-0.778981	-0.469517	-0.572437	0.0969542	1	0
intron_3_11844211_11846502	ENSG00000144559.10	0.562451	49	1	0.435991	Artery_Aorta	0.6387	Brain_Amygdala	47.6553	1.18237e-15	47.6553	-0.778981	-0.469517	-0.572437	0.0969542	1	0
intron_3_11844211_11846502	ENSG00000144559.10	0.562451	49	1	0.435991	Artery_Aorta	0.6387	Brain_Amygdala	47.6553	1.18237e-15	47.6553	-0.778981	-0.469517	-0.572437	0.0969542	1	0
intron_3_11844211_11846502	ENSG00000144559.10	0.562451	49	1	0.435991	Artery_Aorta	0.6387	Brain_Amygdala	47.6553	1.18237e-15	47.6553	-0.778981	-0.469517	-0.572437	0.0969542	1	0
intron_3_11844211_11846502	ENSG00000144559.10	0.562451	49	1	0.435991	Artery_Aorta	0.6387	Brain_Amygdala	47.6553	1.18237e-15	47.6553	-0.778981	-0.469517	-0.572437	0.0969542	1	0
intron_3_11844211_11846502	ENSG00000144559.10	0.562451	49	1	0.435991	Artery_Aorta	0.6387	Brain_Amygdala	47.6553	1.18237e-15	47.6553	-0.778981	-0.469517	-0.572437	0.0969542	1	0
intron_3_11844211_11846502	ENSG00000144559.10	0.562451	49	1	0.435991	Artery_Aorta	0.6387	Brain_Amygdala	47.6553	1.18237e-15	47.6553	-0.778981	-0.469517	-0.572437	0.0969542	1	0
intron_3_11845096_11846502	ENSG00000144559.10	0.530159	21	1	0.445888	Cells_EBV-transformed_lymphocytes	0.632	Breast_Mammary_Tissue	20.3179	1.01278e-18	20.3179	0.478914	0.762289	0.617544	0.100476	1	0
intron_3_119190319_119190982	ENSG00000114638.7	0.8974	2	1	0.8974	Adipose_Visceral_Omentum	0.8974	Adipose_Visceral_Omentum	2	3.53145e-16	2	0.128946	0.128946	0.128946	0	1	0
intron_3_119216344_119218712	ENSG00000121578.12	0.831935	10	2	0.5605	Brain_Cortex	1	Brain_Hypothalamus	8.21113	1.63167e-17	1.78887	-0.582099	0.582099	0.00334794	0.274608	2	0
intron_3_119216344_119218712	ENSG00000121578.12	0.831935	10	2	0.5605	Brain_Cortex	1	Brain_Hypothalamus	8.21113	1.63167e-17	1.78887	-0.582099	0.582099	0.00334794	0.274608	2	0
intron_3_119218772_119224058	ENSG00000121578.12	0.3841	5	1	0.3841	Skin_Not_Sun_Exposed_Suprapubic	0.3841	Muscle_Skeletal	5	2.13705e-49	5	-0.870367	0.870367	0.52222	0.77848	1	0
intron_3_119227041_119229847	ENSG00000121578.12	0.277693	23	3	0.2619	Adrenal_Gland	0.8078	Esophagus_Muscularis	12.1353	6.99739e-19	1.37293	-1.12191	1.12191	0.116707	0.818113	3	0
intron_3_119227041_119229847	ENSG00000121578.12	0.277693	23	3	0.2619	Adrenal_Gland	0.8078	Esophagus_Muscularis	12.1353	6.99739e-19	1.37293	-1.12191	1.12191	0.116707	0.818113	3	0
intron_3_119227041_119229847	ENSG00000121578.12	0.277693	23	3	0.2619	Adrenal_Gland	0.8078	Esophagus_Muscularis	12.1353	6.99739e-19	1.37293	-1.12191	1.12191	0.116707	0.818113	3	0
intron_3_119227041_119229847	ENSG00000121578.12	0.277693	23	3	0.2619	Adrenal_Gland	0.8078	Esophagus_Muscularis	12.1353	6.99739e-19	1.37293	-1.12191	1.12191	0.116707	0.818113	3	0
intron_3_119230244_119235145	ENSG00000121578.12	0.136581	48	2	0.04614	Artery_Coronary	0.866464	Pituitary	32.7775	1.0202e-15	15.1973	-1.99411	1.99411	0.665544	1.50888	2	0
intron_3_119230244_119235145	ENSG00000121578.12	0.136581	48	2	0.04614	Artery_Coronary	0.866464	Pituitary	32.7775	1.0202e-15	15.1973	-1.99411	1.99411	0.665544	1.50888	2	0
intron_3_119230244_119235145	ENSG00000121578.12	0.136581	48	2	0.04614	Artery_Coronary	0.866464	Pituitary	32.7775	1.0202e-15	15.1973	-1.99411	1.99411	0.665544	1.50888	2	0
intron_3_119230244_119235145	ENSG00000121578.12	0.136581	48	2	0.04614	Artery_Coronary	0.866464	Pituitary	32.7775	1.0202e-15	15.1973	-1.99411	1.99411	0.665544	1.50888	2	0
intron_3_119230244_119235145	ENSG00000121578.12	0.136581	48	2	0.04614	Artery_Coronary	0.866464	Pituitary	32.7775	1.0202e-15	15.1973	-1.99411	1.99411	0.665544	1.50888	2	0
intron_3_119230244_119235145	ENSG00000121578.12	0.136581	48	2	0.04614	Artery_Coronary	0.866464	Pituitary	32.7775	1.0202e-15	15.1973	-1.99411	1.99411	0.665544	1.50888	2	0
intron_3_119235227_119236853	ENSG00000121578.12	0.40414	28	4	0.06268	Heart_Left_Ventricle	0.7715	Artery_Aorta	15.6905	8.005e-16	0.678513	-1.86145	0.290413	-0.512486	0.39134	4	0
intron_3_119235227_119236853	ENSG00000121578.12	0.40414	28	4	0.06268	Heart_Left_Ventricle	0.7715	Artery_Aorta	15.6905	8.005e-16	0.678513	-1.86145	0.290413	-0.512486	0.39134	4	0
intron_3_119235227_119236853	ENSG00000121578.12	0.40414	28	4	0.06268	Heart_Left_Ventricle	0.7715	Artery_Aorta	15.6905	8.005e-16	0.678513	-1.86145	0.290413	-0.512486	0.39134	4	0
intron_3_119235227_119236853	ENSG00000121578.12	0.40414	28	4	0.06268	Heart_Left_Ventricle	0.7715	Artery_Aorta	15.6905	8.005e-16	0.678513	-1.86145	0.290413	-0.512486	0.39134	4	0
intron_3_119235227_119236853	ENSG00000121578.12	0.40414	28	4	0.06268	Heart_Left_Ventricle	0.7715	Artery_Aorta	15.6905	8.005e-16	0.678513	-1.86145	0.290413	-0.512486	0.39134	4	0
intron_3_119237070_119240361	ENSG00000121578.12	0.990348	4	3	0.7795	Adipose_Visceral_Omentum	0.874998	Cells_Cultured_fibroblasts	3.55267	1.82073e-17	0.127036	-0.279971	-0.157313	-0.222484	0.0666753	3	0
intron_3_119237070_119240850	ENSG00000121578.12	0.546257	10	2	0.28587	Skin_Sun_Exposed_Lower_leg	0.6751	Skin_Not_Sun_Exposed_Suprapubic	8.37377	6.6137e-33	1.62623	-1.06722	-0.419159	-0.872805	0.313046	2	0
intron_3_119237070_119240850	ENSG00000121578.12	0.546257	10	2	0.28587	Skin_Sun_Exposed_Lower_leg	0.6751	Skin_Not_Sun_Exposed_Suprapubic	8.37377	6.6137e-33	1.62623	-1.06722	-0.419159	-0.872805	0.313046	2	0
intron_3_119295004_119322395	ENSG00000031081.10	8.57985e-05	4	2	0.05512	Adipose_Subcutaneous	0.9635	Lung	3.85357	1.07287e-16	0.146428	-1.91793	-0.0457619	-1.44989	0.936084	2	0
intron_3_119295004_119322395	ENSG00000031081.10	8.57985e-05	4	2	0.05512	Adipose_Subcutaneous	0.9635	Lung	3.85357	1.07287e-16	0.146428	-1.91793	-0.0457619	-1.44989	0.936084	2	0
intron_3_119295004_119365316	ENSG00000031081.10	2.8884e-05	29	3	0.02696	Skin_Not_Sun_Exposed_Suprapubic	0.985309	Heart_Left_Ventricle	25	2.11009e-15	1.23821	-2.2121	1.91793	0.516706	1.30144	3	0
intron_3_119295004_119365316	ENSG00000031081.10	2.8884e-05	29	3	0.02696	Skin_Not_Sun_Exposed_Suprapubic	0.985309	Heart_Left_Ventricle	25	2.11009e-15	1.23821	-2.2121	1.91793	0.516706	1.30144	3	0
intron_3_119295004_119365316	ENSG00000031081.10	2.8884e-05	29	3	0.02696	Skin_Not_Sun_Exposed_Suprapubic	0.985309	Heart_Left_Ventricle	25	2.11009e-15	1.23821	-2.2121	1.91793	0.516706	1.30144	3	0
intron_3_119295004_119365316	ENSG00000031081.10	2.8884e-05	29	3	0.02696	Skin_Not_Sun_Exposed_Suprapubic	0.985309	Heart_Left_Ventricle	25	2.11009e-15	1.23821	-2.2121	1.91793	0.516706	1.30144	3	0
intron_3_119365418_119368372	ENSG00000031081.10	0.5828	16	1	0.5828	Brain_Hypothalamus	0.5828	Artery_Aorta	16	1.82845e-17	16	-0.549299	0.549299	-0.0686624	0.562864	1	0
intron_3_119368516_119380904	ENSG00000031081.10	0.5706	30	1	0.5706	Breast_Mammary_Tissue	0.5706	Adipose_Visceral_Omentum	30	1.13054e-15	30	-0.567168	0.567168	0.264678	0.510198	1	0
intron_3_119368516_119380904	ENSG00000031081.10	0.5706	30	1	0.5706	Breast_Mammary_Tissue	0.5706	Adipose_Visceral_Omentum	30	1.13054e-15	30	-0.567168	0.567168	0.264678	0.510198	1	0
intron_3_119368516_119380904	ENSG00000031081.10	0.5706	30	1	0.5706	Breast_Mammary_Tissue	0.5706	Adipose_Visceral_Omentum	30	1.13054e-15	30	-0.567168	0.567168	0.264678	0.510198	1	0
intron_3_119399261_119401882	ENSG00000031081.10	0.04232	5	1	0.04232	Adipose_Visceral_Omentum	0.04232	Adipose_Visceral_Omentum	5	2.13705e-49	5	-2.03036	2.03036	-0.406072	2.22415	1	0
intron_3_119434882_119435755	ENSG00000176142.12	0.0492562	35	2	0.01986	Adipose_Subcutaneous	0.8609	Adipose_Visceral_Omentum	31.2759	5.87065e-16	3.72406	-2.32898	2.32898	-0.155202	0.800834	2	0
intron_3_119434882_119435755	ENSG00000176142.12	0.0492562	35	2	0.01986	Adipose_Subcutaneous	0.8609	Adipose_Visceral_Omentum	31.2759	5.87065e-16	3.72406	-2.32898	2.32898	-0.155202	0.800834	2	0
intron_3_119434882_119435755	ENSG00000176142.12	0.0492562	35	2	0.01986	Adipose_Subcutaneous	0.8609	Adipose_Visceral_Omentum	31.2759	5.87065e-16	3.72406	-2.32898	2.32898	-0.155202	0.800834	2	0
intron_3_119434882_119435755	ENSG00000176142.12	0.0492562	35	2	0.01986	Adipose_Subcutaneous	0.8609	Adipose_Visceral_Omentum	31.2759	5.87065e-16	3.72406	-2.32898	2.32898	-0.155202	0.800834	2	0
intron_3_119434882_119435755	ENSG00000176142.12	0.0492562	35	2	0.01986	Adipose_Subcutaneous	0.8609	Adipose_Visceral_Omentum	31.2759	5.87065e-16	3.72406	-2.32898	2.32898	-0.155202	0.800834	2	0
intron_3_119434882_119436791	ENSG00000176142.12	0.8609	35	1	0.8609	Adrenal_Gland	0.8609	Minor_Salivary_Gland	35	6.7466e-16	35	0.175229	0.175229	0.175229	2.93429e-17	1	0
intron_3_119434882_119436791	ENSG00000176142.12	0.8609	35	1	0.8609	Adrenal_Gland	0.8609	Minor_Salivary_Gland	35	6.7466e-16	35	0.175229	0.175229	0.175229	2.93429e-17	1	0
intron_3_119434882_119436791	ENSG00000176142.12	0.8609	35	1	0.8609	Adrenal_Gland	0.8609	Minor_Salivary_Gland	35	6.7466e-16	35	0.175229	0.175229	0.175229	2.93429e-17	1	0
intron_3_119435935_119436791	ENSG00000176142.12	0.814313	32	1	0.762305	Artery_Coronary	0.8609	Adrenal_Gland	32	1.28106e-15	32	-0.302455	0.175229	-0.202011	0.137759	1	0
intron_3_119436978_119437755	ENSG00000176142.12	0.1187	48	1	0.1187	Adipose_Subcutaneous	0.1187	Artery_Coronary	48	1.23636e-15	48	-1.56025	-1.56025	-1.56025	7.2423e-17	1	0
intron_3_119436978_119437755	ENSG00000176142.12	0.1187	48	1	0.1187	Adipose_Subcutaneous	0.1187	Artery_Coronary	48	1.23636e-15	48	-1.56025	-1.56025	-1.56025	7.2423e-17	1	0
intron_3_119436978_119437755	ENSG00000176142.12	0.1187	48	1	0.1187	Adipose_Subcutaneous	0.1187	Artery_Coronary	48	1.23636e-15	48	-1.56025	-1.56025	-1.56025	7.2423e-17	1	0
intron_3_119436978_119437755	ENSG00000176142.12	0.1187	48	1	0.1187	Adipose_Subcutaneous	0.1187	Artery_Coronary	48	1.23636e-15	48	-1.56025	-1.56025	-1.56025	7.2423e-17	1	0
intron_3_119436978_119437755	ENSG00000176142.12	0.1187	48	1	0.1187	Adipose_Subcutaneous	0.1187	Artery_Coronary	48	1.23636e-15	48	-1.56025	-1.56025	-1.56025	7.2423e-17	1	0
intron_3_119436978_119437755	ENSG00000176142.12	0.1187	48	1	0.1187	Adipose_Subcutaneous	0.1187	Artery_Coronary	48	1.23636e-15	48	-1.56025	-1.56025	-1.56025	7.2423e-17	1	0
intron_3_119452530_119458018	ENSG00000176142.12	0.837611	32	1	0.8333	Esophagus_Mucosa	0.8402	Adipose_Subcutaneous	32	1.49608e-15	32	-0.210471	0.210471	-0.191796	0.0735269	1	0
intron_3_119452530_119458018	ENSG00000176142.12	0.837611	32	1	0.8333	Esophagus_Mucosa	0.8402	Adipose_Subcutaneous	32	1.49608e-15	32	-0.210471	0.210471	-0.191796	0.0735269	1	0
intron_3_119452530_119458018	ENSG00000176142.12	0.837611	32	1	0.8333	Esophagus_Mucosa	0.8402	Adipose_Subcutaneous	32	1.49608e-15	32	-0.210471	0.210471	-0.191796	0.0735269	1	0
intron_3_119452530_119458018	ENSG00000176142.12	0.837611	32	1	0.8333	Esophagus_Mucosa	0.8402	Adipose_Subcutaneous	32	1.49608e-15	32	-0.210471	0.210471	-0.191796	0.0735269	1	0
intron_3_119477448_119478334	ENSG00000163389.10	0.231598	29	2	0.0459195	Adipose_Subcutaneous	0.2158	Heart_Atrial_Appendage	25.2924	6.76056e-16	3.41516	-1.99613	-1.23777	-1.47978	0.240093	2	0
intron_3_119477448_119478334	ENSG00000163389.10	0.231598	29	2	0.0459195	Adipose_Subcutaneous	0.2158	Heart_Atrial_Appendage	25.2924	6.76056e-16	3.41516	-1.99613	-1.23777	-1.47978	0.240093	2	0
intron_3_119477448_119478334	ENSG00000163389.10	0.231598	29	2	0.0459195	Adipose_Subcutaneous	0.2158	Heart_Atrial_Appendage	25.2924	6.76056e-16	3.41516	-1.99613	-1.23777	-1.47978	0.240093	2	0
intron_3_119477448_119478334	ENSG00000163389.10	0.231598	29	2	0.0459195	Adipose_Subcutaneous	0.2158	Heart_Atrial_Appendage	25.2924	6.76056e-16	3.41516	-1.99613	-1.23777	-1.47978	0.240093	2	0
intron_3_119477448_119478334	ENSG00000163389.10	0.231598	29	2	0.0459195	Adipose_Subcutaneous	0.2158	Heart_Atrial_Appendage	25.2924	6.76056e-16	3.41516	-1.99613	-1.23777	-1.47978	0.240093	2	0
intron_3_119477448_119480051	ENSG00000163389.10	0.300905	45	2	0.0775847	Colon_Sigmoid	0.836526	Brain_Anterior_cingulate_cortex_BA24	35.2203	1.06356e-15	8.61449	-1.31798	1.76488	1.17302	0.734493	2	0
intron_3_119477448_119480051	ENSG00000163389.10	0.300905	45	2	0.0775847	Colon_Sigmoid	0.836526	Brain_Anterior_cingulate_cortex_BA24	35.2203	1.06356e-15	8.61449	-1.31798	1.76488	1.17302	0.734493	2	0
intron_3_119477448_119480051	ENSG00000163389.10	0.300905	45	2	0.0775847	Colon_Sigmoid	0.836526	Brain_Anterior_cingulate_cortex_BA24	35.2203	1.06356e-15	8.61449	-1.31798	1.76488	1.17302	0.734493	2	0
intron_3_119477448_119480051	ENSG00000163389.10	0.300905	45	2	0.0775847	Colon_Sigmoid	0.836526	Brain_Anterior_cingulate_cortex_BA24	35.2203	1.06356e-15	8.61449	-1.31798	1.76488	1.17302	0.734493	2	0
intron_3_119477448_119480051	ENSG00000163389.10	0.300905	45	2	0.0775847	Colon_Sigmoid	0.836526	Brain_Anterior_cingulate_cortex_BA24	35.2203	1.06356e-15	8.61449	-1.31798	1.76488	1.17302	0.734493	2	0
intron_3_119477448_119480051	ENSG00000163389.10	0.300905	45	2	0.0775847	Colon_Sigmoid	0.836526	Brain_Anterior_cingulate_cortex_BA24	35.2203	1.06356e-15	8.61449	-1.31798	1.76488	1.17302	0.734493	2	0
intron_3_119478474_119479908	ENSG00000163389.10	0.0993737	6	2	0.04576	Cells_EBV-transformed_lymphocytes	0.2172	Skin_Sun_Exposed_Lower_leg	5.37604	3.18912e-18	0.484649	-1.9976	-1.23401	-1.73648	0.389514	2	0
intron_3_119478474_119479908	ENSG00000163389.10	0.0993737	6	2	0.04576	Cells_EBV-transformed_lymphocytes	0.2172	Skin_Sun_Exposed_Lower_leg	5.37604	3.18912e-18	0.484649	-1.9976	-1.23401	-1.73648	0.389514	2	0
intron_3_119478474_119480051	ENSG00000163389.10	0.101711	13	2	0.04576	Uterus	0.2172	Lung	12.2229	3.38973e-18	0.613494	-1.9976	-1.23401	-1.44511	0.30057	2	0
intron_3_119478474_119480051	ENSG00000163389.10	0.101711	13	2	0.04576	Uterus	0.2172	Lung	12.2229	3.38973e-18	0.613494	-1.9976	-1.23401	-1.44511	0.30057	2	0
intron_3_119488987_119490551	ENSG00000163389.10	0.02441	16	1	0.02441	Artery_Tibial	0.02441	Breast_Mammary_Tissue	16	6.12952e-18	16	2.25061	2.25061	2.25061	2.56395e-16	1	0
intron_3_119488987_119490551	ENSG00000163389.10	0.02441	16	1	0.02441	Artery_Tibial	0.02441	Breast_Mammary_Tissue	16	6.12952e-18	16	2.25061	2.25061	2.25061	2.56395e-16	1	0
intron_3_119488987_119490551	ENSG00000163389.10	0.02441	16	1	0.02441	Artery_Tibial	0.02441	Breast_Mammary_Tissue	16	6.12952e-18	16	2.25061	2.25061	2.25061	2.56395e-16	1	0
intron_3_119491574_119491763	ENSG00000163389.10	0.779084	34	1	0.5143	Colon_Transverse	0.999439	Pituitary	32.9241	6.29188e-16	32.9241	-0.652157	0.000703272	-0.279117	0.254207	1	0
intron_3_119491574_119491763	ENSG00000163389.10	0.779084	34	1	0.5143	Colon_Transverse	0.999439	Pituitary	32.9241	6.29188e-16	32.9241	-0.652157	0.000703272	-0.279117	0.254207	1	0
intron_3_119491574_119491763	ENSG00000163389.10	0.779084	34	1	0.5143	Colon_Transverse	0.999439	Pituitary	32.9241	6.29188e-16	32.9241	-0.652157	0.000703272	-0.279117	0.254207	1	0
intron_3_119491574_119491763	ENSG00000163389.10	0.779084	34	1	0.5143	Colon_Transverse	0.999439	Pituitary	32.9241	6.29188e-16	32.9241	-0.652157	0.000703272	-0.279117	0.254207	1	0
intron_3_119491574_119491763	ENSG00000163389.10	0.779084	34	1	0.5143	Colon_Transverse	0.999439	Pituitary	32.9241	6.29188e-16	32.9241	-0.652157	0.000703272	-0.279117	0.254207	1	0
intron_3_119491574_119492282	ENSG00000163389.10	0.758711	48	1	0.5143	Brain_Cortex	0.991024	Pituitary	46.338	9.71869e-16	46.338	-0.0112497	0.652157	0.30419	0.270198	1	0
intron_3_119491574_119492282	ENSG00000163389.10	0.758711	48	1	0.5143	Brain_Cortex	0.991024	Pituitary	46.338	9.71869e-16	46.338	-0.0112497	0.652157	0.30419	0.270198	1	0
intron_3_119491574_119492282	ENSG00000163389.10	0.758711	48	1	0.5143	Brain_Cortex	0.991024	Pituitary	46.338	9.71869e-16	46.338	-0.0112497	0.652157	0.30419	0.270198	1	0
intron_3_119491574_119492282	ENSG00000163389.10	0.758711	48	1	0.5143	Brain_Cortex	0.991024	Pituitary	46.338	9.71869e-16	46.338	-0.0112497	0.652157	0.30419	0.270198	1	0
intron_3_119491574_119492282	ENSG00000163389.10	0.758711	48	1	0.5143	Brain_Cortex	0.991024	Pituitary	46.338	9.71869e-16	46.338	-0.0112497	0.652157	0.30419	0.270198	1	0
intron_3_119491574_119492282	ENSG00000163389.10	0.758711	48	1	0.5143	Brain_Cortex	0.991024	Pituitary	46.338	9.71869e-16	46.338	-0.0112497	0.652157	0.30419	0.270198	1	0
intron_3_119491574_119492282	ENSG00000163389.10	0.758711	48	1	0.5143	Brain_Cortex	0.991024	Pituitary	46.338	9.71869e-16	46.338	-0.0112497	0.652157	0.30419	0.270198	1	0
intron_3_119498927_119500695	ENSG00000113845.9	0.154391	48	1	0.1545	Adipose_Subcutaneous	0.584231	Muscle_Skeletal	47.0012	1.2354e-15	47.0012	0.547214	1.42382	1.40555	0.126526	1	0
intron_3_119498927_119500695	ENSG00000113845.9	0.154391	48	1	0.1545	Adipose_Subcutaneous	0.584231	Muscle_Skeletal	47.0012	1.2354e-15	47.0012	0.547214	1.42382	1.40555	0.126526	1	0
intron_3_119498927_119500695	ENSG00000113845.9	0.154391	48	1	0.1545	Adipose_Subcutaneous	0.584231	Muscle_Skeletal	47.0012	1.2354e-15	47.0012	0.547214	1.42382	1.40555	0.126526	1	0
intron_3_119498927_119500695	ENSG00000113845.9	0.154391	48	1	0.1545	Adipose_Subcutaneous	0.584231	Muscle_Skeletal	47.0012	1.2354e-15	47.0012	0.547214	1.42382	1.40555	0.126526	1	0
intron_3_119498927_119500695	ENSG00000113845.9	0.154391	48	1	0.1545	Adipose_Subcutaneous	0.584231	Muscle_Skeletal	47.0012	1.2354e-15	47.0012	0.547214	1.42382	1.40555	0.126526	1	0
intron_3_119498927_119500695	ENSG00000113845.9	0.154391	48	1	0.1545	Adipose_Subcutaneous	0.584231	Muscle_Skeletal	47.0012	1.2354e-15	47.0012	0.547214	1.42382	1.40555	0.126526	1	0
intron_3_119498927_119500695	ENSG00000113845.9	0.154391	48	1	0.1545	Adipose_Subcutaneous	0.584231	Muscle_Skeletal	47.0012	1.2354e-15	47.0012	0.547214	1.42382	1.40555	0.126526	1	0
intron_3_119498927_119503532	ENSG00000113845.9	0.701346	7	1	0.7006	Adipose_Subcutaneous	0.703276	Breast_Mammary_Tissue	6.99948	7.68655e-21	6.99948	-0.384511	-0.380902	-0.383491	0.00174238	1	0
intron_3_119500860_119503532	ENSG00000113845.9	0.359742	48	4	0.08458	Brain_Substantia_nigra	0.84555	Adipose_Visceral_Omentum	28.2647	1.06654e-15	4.01496	-0.795539	1.72471	0.973915	0.938789	4	0
intron_3_119500860_119503532	ENSG00000113845.9	0.359742	48	4	0.08458	Brain_Substantia_nigra	0.84555	Adipose_Visceral_Omentum	28.2647	1.06654e-15	4.01496	-0.795539	1.72471	0.973915	0.938789	4	0
intron_3_119500860_119503532	ENSG00000113845.9	0.359742	48	4	0.08458	Brain_Substantia_nigra	0.84555	Adipose_Visceral_Omentum	28.2647	1.06654e-15	4.01496	-0.795539	1.72471	0.973915	0.938789	4	0
intron_3_119500860_119503532	ENSG00000113845.9	0.359742	48	4	0.08458	Brain_Substantia_nigra	0.84555	Adipose_Visceral_Omentum	28.2647	1.06654e-15	4.01496	-0.795539	1.72471	0.973915	0.938789	4	0
intron_3_119500860_119503532	ENSG00000113845.9	0.359742	48	4	0.08458	Brain_Substantia_nigra	0.84555	Adipose_Visceral_Omentum	28.2647	1.06654e-15	4.01496	-0.795539	1.72471	0.973915	0.938789	4	0
intron_3_119500860_119503532	ENSG00000113845.9	0.359742	48	4	0.08458	Brain_Substantia_nigra	0.84555	Adipose_Visceral_Omentum	28.2647	1.06654e-15	4.01496	-0.795539	1.72471	0.973915	0.938789	4	0
intron_3_119503620_119503954	ENSG00000113845.9	0.7069	49	1	0.7069	Artery_Aorta	0.7069	Spleen	49	1.49175e-15	49	-0.376023	-0.376023	-0.376023	4.60274e-17	1	0
intron_3_119503620_119503954	ENSG00000113845.9	0.7069	49	1	0.7069	Artery_Aorta	0.7069	Spleen	49	1.49175e-15	49	-0.376023	-0.376023	-0.376023	4.60274e-17	1	0
intron_3_119503620_119503954	ENSG00000113845.9	0.7069	49	1	0.7069	Artery_Aorta	0.7069	Spleen	49	1.49175e-15	49	-0.376023	-0.376023	-0.376023	4.60274e-17	1	0
intron_3_119503620_119503954	ENSG00000113845.9	0.7069	49	1	0.7069	Artery_Aorta	0.7069	Spleen	49	1.49175e-15	49	-0.376023	-0.376023	-0.376023	4.60274e-17	1	0
intron_3_119503620_119503954	ENSG00000113845.9	0.7069	49	1	0.7069	Artery_Aorta	0.7069	Spleen	49	1.49175e-15	49	-0.376023	-0.376023	-0.376023	4.60274e-17	1	0
intron_3_119503620_119503954	ENSG00000113845.9	0.7069	49	1	0.7069	Artery_Aorta	0.7069	Spleen	49	1.49175e-15	49	-0.376023	-0.376023	-0.376023	4.60274e-17	1	0
intron_3_119503620_119503954	ENSG00000113845.9	0.7069	49	1	0.7069	Artery_Aorta	0.7069	Spleen	49	1.49175e-15	49	-0.376023	-0.376023	-0.376023	4.60274e-17	1	0
intron_3_119503620_119503959	ENSG00000113845.9	0.7069	34	1	0.7069	Esophagus_Muscularis	0.7069	Adipose_Visceral_Omentum	34	9.26648e-16	34	0.376023	0.376023	0.376023	4.83163e-17	1	0
intron_3_119503620_119503959	ENSG00000113845.9	0.7069	34	1	0.7069	Esophagus_Muscularis	0.7069	Adipose_Visceral_Omentum	34	9.26648e-16	34	0.376023	0.376023	0.376023	4.83163e-17	1	0
intron_3_119503620_119503959	ENSG00000113845.9	0.7069	34	1	0.7069	Esophagus_Muscularis	0.7069	Adipose_Visceral_Omentum	34	9.26648e-16	34	0.376023	0.376023	0.376023	4.83163e-17	1	0
intron_3_119503620_119503959	ENSG00000113845.9	0.7069	34	1	0.7069	Esophagus_Muscularis	0.7069	Adipose_Visceral_Omentum	34	9.26648e-16	34	0.376023	0.376023	0.376023	4.83163e-17	1	0
intron_3_119503620_119503959	ENSG00000113845.9	0.7069	34	1	0.7069	Esophagus_Muscularis	0.7069	Adipose_Visceral_Omentum	34	9.26648e-16	34	0.376023	0.376023	0.376023	4.83163e-17	1	0
intron_3_119504021_119513641	ENSG00000113845.9	0.7069	26	1	0.7069	Brain_Nucleus_accumbens_basal_ganglia	0.7069	Thyroid	26	1.21554e-15	26	-0.376023	0.376023	-0.0289248	0.382333	1	0
intron_3_119504021_119513641	ENSG00000113845.9	0.7069	26	1	0.7069	Brain_Nucleus_accumbens_basal_ganglia	0.7069	Thyroid	26	1.21554e-15	26	-0.376023	0.376023	-0.0289248	0.382333	1	0
intron_3_119504021_119513641	ENSG00000113845.9	0.7069	26	1	0.7069	Brain_Nucleus_accumbens_basal_ganglia	0.7069	Thyroid	26	1.21554e-15	26	-0.376023	0.376023	-0.0289248	0.382333	1	0
intron_3_119504021_119513641	ENSG00000113845.9	0.7069	26	1	0.7069	Brain_Nucleus_accumbens_basal_ganglia	0.7069	Thyroid	26	1.21554e-15	26	-0.376023	0.376023	-0.0289248	0.382333	1	0
intron_3_119513719_119517205	ENSG00000113845.9	0.221133	49	2	0.08695	Lung	0.916934	Uterus	46.0621	8.4854e-16	2.89915	-1.71171	0.104296	-1.5785	0.365021	2	0
intron_3_119513719_119517205	ENSG00000113845.9	0.221133	49	2	0.08695	Lung	0.916934	Uterus	46.0621	8.4854e-16	2.89915	-1.71171	0.104296	-1.5785	0.365021	2	0
intron_3_119513719_119517205	ENSG00000113845.9	0.221133	49	2	0.08695	Lung	0.916934	Uterus	46.0621	8.4854e-16	2.89915	-1.71171	0.104296	-1.5785	0.365021	2	0
intron_3_119513719_119517205	ENSG00000113845.9	0.221133	49	2	0.08695	Lung	0.916934	Uterus	46.0621	8.4854e-16	2.89915	-1.71171	0.104296	-1.5785	0.365021	2	0
intron_3_119513719_119517205	ENSG00000113845.9	0.221133	49	2	0.08695	Lung	0.916934	Uterus	46.0621	8.4854e-16	2.89915	-1.71171	0.104296	-1.5785	0.365021	2	0
intron_3_119513719_119517205	ENSG00000113845.9	0.221133	49	2	0.08695	Lung	0.916934	Uterus	46.0621	8.4854e-16	2.89915	-1.71171	0.104296	-1.5785	0.365021	2	0
intron_3_119513719_119517205	ENSG00000113845.9	0.221133	49	2	0.08695	Lung	0.916934	Uterus	46.0621	8.4854e-16	2.89915	-1.71171	0.104296	-1.5785	0.365021	2	0
intron_3_119515939_119517205	ENSG00000113845.9	0.287998	13	2	0.434097	Brain_Spinal_cord_cervical_c-1	0.993927	Adipose_Subcutaneous	11.0578	6.68756e-18	1.94216	-0.7822	0.622064	0.0974899	0.639085	2	0
intron_3_119579851_119580551	ENSG00000144843.11	0.940025	17	1	0.9138	Whole_Blood	0.9705	Artery_Coronary	16.775	1.80419e-18	16.775	0.0369812	0.108247	0.07471	0.0366658	1	0
intron_3_119579851_119580551	ENSG00000144843.11	0.940025	17	1	0.9138	Whole_Blood	0.9705	Artery_Coronary	16.775	1.80419e-18	16.775	0.0369812	0.108247	0.07471	0.0366658	1	0
intron_3_119579851_119580551	ENSG00000144843.11	0.940025	17	1	0.9138	Whole_Blood	0.9705	Artery_Coronary	16.775	1.80419e-18	16.775	0.0369812	0.108247	0.07471	0.0366658	1	0
intron_3_119579851_119580551	ENSG00000144843.11	0.940025	17	1	0.9138	Whole_Blood	0.9705	Artery_Coronary	16.775	1.80419e-18	16.775	0.0369812	0.108247	0.07471	0.0366658	1	0
intron_3_119579851_119582134	ENSG00000144843.11	0.1095	31	1	0.1095	Artery_Coronary	0.1095	Adipose_Subcutaneous	31	5.47285e-16	31	-1.60044	1.60044	0.671154	1.47694	1	0
intron_3_119579851_119582134	ENSG00000144843.11	0.1095	31	1	0.1095	Artery_Coronary	0.1095	Adipose_Subcutaneous	31	5.47285e-16	31	-1.60044	1.60044	0.671154	1.47694	1	0
intron_3_119579851_119582134	ENSG00000144843.11	0.1095	31	1	0.1095	Artery_Coronary	0.1095	Adipose_Subcutaneous	31	5.47285e-16	31	-1.60044	1.60044	0.671154	1.47694	1	0
intron_3_119579851_119582134	ENSG00000144843.11	0.1095	31	1	0.1095	Artery_Coronary	0.1095	Adipose_Subcutaneous	31	5.47285e-16	31	-1.60044	1.60044	0.671154	1.47694	1	0
intron_3_119579851_119582134	ENSG00000144843.11	0.1095	31	1	0.1095	Artery_Coronary	0.1095	Adipose_Subcutaneous	31	5.47285e-16	31	-1.60044	1.60044	0.671154	1.47694	1	0
intron_3_119579851_119582134	ENSG00000144843.11	0.1095	31	1	0.1095	Artery_Coronary	0.1095	Adipose_Subcutaneous	31	5.47285e-16	31	-1.60044	1.60044	0.671154	1.47694	1	0
intron_3_119597986_119608770	ENSG00000144837.8	0.341797	6	2	0.1462	Muscle_Skeletal	0.9178	Brain_Spinal_cord_cervical_c-1	5.00429	7.5204e-17	0.995708	-1.45309	1.45309	-0.743744	1.20408	2	0
intron_3_119606975_119608770	ENSG00000144837.8	0.163927	9	1	0.163927	Brain_Anterior_cingulate_cortex_BA24	0.163927	Adipose_Subcutaneous	9	1.57904e-17	9	-1.39198	1.39198	0.154665	1.46728	1	0
intron_3_119606975_119608770	ENSG00000144837.8	0.163927	9	1	0.163927	Brain_Anterior_cingulate_cortex_BA24	0.163927	Adipose_Subcutaneous	9	1.57904e-17	9	-1.39198	1.39198	0.154665	1.46728	1	0
intron_3_119609576_119613017	ENSG00000144837.8	0.171651	15	1	0.1545	Stomach	0.183708	Brain_Nucleus_accumbens_basal_ganglia	14.5671	3.55224e-17	14.5671	1.32943	1.42382	1.3483	0.0390809	1	0
intron_3_119613118_119616012	ENSG00000144837.8	0.322554	17	2	0.1217	Brain_Putamen_basal_ganglia	0.1652	Brain_Caudate_basal_ganglia	16.2052	4.22671e-17	0.794803	-1.54768	-1.38779	-1.44883	0.0626193	2	0
intron_3_119613118_119616012	ENSG00000144837.8	0.322554	17	2	0.1217	Brain_Putamen_basal_ganglia	0.1652	Brain_Caudate_basal_ganglia	16.2052	4.22671e-17	0.794803	-1.54768	-1.38779	-1.44883	0.0626193	2	0
intron_3_119613118_119616012	ENSG00000144837.8	0.322554	17	2	0.1217	Brain_Putamen_basal_ganglia	0.1652	Brain_Caudate_basal_ganglia	16.2052	4.22671e-17	0.794803	-1.54768	-1.38779	-1.44883	0.0626193	2	0
intron_3_119619652_119625124	ENSG00000144837.8	0.107091	20	4	0.08344	Brain_Frontal_Cortex_BA9	0.936143	Muscle_Skeletal	9.5443	1.11808e-18	0.481321	-1.00582	1.73107	0.332375	1.04948	4	0
intron_3_119619652_119625124	ENSG00000144837.8	0.107091	20	4	0.08344	Brain_Frontal_Cortex_BA9	0.936143	Muscle_Skeletal	9.5443	1.11808e-18	0.481321	-1.00582	1.73107	0.332375	1.04948	4	0
intron_3_119619652_119625124	ENSG00000144837.8	0.107091	20	4	0.08344	Brain_Frontal_Cortex_BA9	0.936143	Muscle_Skeletal	9.5443	1.11808e-18	0.481321	-1.00582	1.73107	0.332375	1.04948	4	0
intron_3_119619652_119625124	ENSG00000144837.8	0.107091	20	4	0.08344	Brain_Frontal_Cortex_BA9	0.936143	Muscle_Skeletal	9.5443	1.11808e-18	0.481321	-1.00582	1.73107	0.332375	1.04948	4	0
intron_3_119625232_119628701	ENSG00000144837.8	0.258453	4	1	0.2381	Adipose_Subcutaneous	0.3565	Adipose_Visceral_Omentum	3.90672	7.40063e-17	3.90672	0.922055	1.17975	1.11533	0.128847	1	0
intron_3_119625232_119628701	ENSG00000144837.8	0.258453	4	1	0.2381	Adipose_Subcutaneous	0.3565	Adipose_Visceral_Omentum	3.90672	7.40063e-17	3.90672	0.922055	1.17975	1.11533	0.128847	1	0
intron_3_119625236_119628701	ENSG00000144837.8	0.253238	1	1	0.253238	Adipose_Visceral_Omentum	0.253238	Adipose_Visceral_Omentum	1	1	1	-1.14252	-1.14252	-1.14252	NA	1	0
intron_3_119642561_119643367	ENSG00000121577.13	0.0450793	12	2	0.01264	Artery_Aorta	0.02113	Brain_Cerebellum	11.5769	1.48697e-17	0.417748	-2.49375	-2.30565	-2.41245	0.0944843	2	0
intron_3_119642561_119643367	ENSG00000121577.13	0.0450793	12	2	0.01264	Artery_Aorta	0.02113	Brain_Cerebellum	11.5769	1.48697e-17	0.417748	-2.49375	-2.30565	-2.41245	0.0944843	2	0
intron_3_119642561_119648119	ENSG00000121577.13	0.0629512	12	2	0.01264	Brain_Cerebellar_Hemisphere	0.1441	Brain_Cortex	9.47482	1.39881e-17	2.41408	-1.46069	2.49375	1.72581	1.08887	2	0
intron_3_119642561_119648260	ENSG00000121577.13	0.0480477	33	2	0.02113	Artery_Aorta	0.6481	Brain_Putamen_basal_ganglia	28.3863	8.14883e-16	4.61369	-0.456403	2.30565	-0.0172946	0.969514	2	0
intron_3_119642561_119648260	ENSG00000121577.13	0.0480477	33	2	0.02113	Artery_Aorta	0.6481	Brain_Putamen_basal_ganglia	28.3863	8.14883e-16	4.61369	-0.456403	2.30565	-0.0172946	0.969514	2	0
intron_3_119642561_119648260	ENSG00000121577.13	0.0480477	33	2	0.02113	Artery_Aorta	0.6481	Brain_Putamen_basal_ganglia	28.3863	8.14883e-16	4.61369	-0.456403	2.30565	-0.0172946	0.969514	2	0
intron_3_119642561_119648260	ENSG00000121577.13	0.0480477	33	2	0.02113	Artery_Aorta	0.6481	Brain_Putamen_basal_ganglia	28.3863	8.14883e-16	4.61369	-0.456403	2.30565	-0.0172946	0.969514	2	0
intron_3_119643449_119648119	ENSG00000121577.13	0.0127506	9	1	0.01264	Brain_Cerebellar_Hemisphere	0.01328	Colon_Sigmoid	8.99414	7.91539e-21	8.99414	-2.49375	-2.47617	-2.48985	0.00775364	1	0
intron_3_119648668_119654505	ENSG00000121577.13	0.02672	43	2	0.0156854	Artery_Coronary	0.06348	Brain_Frontal_Cortex_BA9	27.2271	8.10965e-16	15.7567	-1.85581	2.41615	-0.0699535	2.03307	2	0
intron_3_119648668_119654505	ENSG00000121577.13	0.02672	43	2	0.0156854	Artery_Coronary	0.06348	Brain_Frontal_Cortex_BA9	27.2271	8.10965e-16	15.7567	-1.85581	2.41615	-0.0699535	2.03307	2	0
intron_3_119648668_119654505	ENSG00000121577.13	0.02672	43	2	0.0156854	Artery_Coronary	0.06348	Brain_Frontal_Cortex_BA9	27.2271	8.10965e-16	15.7567	-1.85581	2.41615	-0.0699535	2.03307	2	0
intron_3_119648668_119654505	ENSG00000121577.13	0.02672	43	2	0.0156854	Artery_Coronary	0.06348	Brain_Frontal_Cortex_BA9	27.2271	8.10965e-16	15.7567	-1.85581	2.41615	-0.0699535	2.03307	2	0
intron_3_119648668_119654505	ENSG00000121577.13	0.02672	43	2	0.0156854	Artery_Coronary	0.06348	Brain_Frontal_Cortex_BA9	27.2271	8.10965e-16	15.7567	-1.85581	2.41615	-0.0699535	2.03307	2	0
intron_3_119648668_119654505	ENSG00000121577.13	0.02672	43	2	0.0156854	Artery_Coronary	0.06348	Brain_Frontal_Cortex_BA9	27.2271	8.10965e-16	15.7567	-1.85581	2.41615	-0.0699535	2.03307	2	0
intron_3_119648668_119659933	ENSG00000121577.13	0.0613319	32	3	0.0265065	Artery_Coronary	0.947188	Muscle_Skeletal	19.8043	4.77927e-16	1.6644	-2.11671	2.21871	-0.0649541	1.5814	3	0
intron_3_119648668_119659933	ENSG00000121577.13	0.0613319	32	3	0.0265065	Artery_Coronary	0.947188	Muscle_Skeletal	19.8043	4.77927e-16	1.6644	-2.11671	2.21871	-0.0649541	1.5814	3	0
intron_3_119648668_119659933	ENSG00000121577.13	0.0613319	32	3	0.0265065	Artery_Coronary	0.947188	Muscle_Skeletal	19.8043	4.77927e-16	1.6644	-2.11671	2.21871	-0.0649541	1.5814	3	0
intron_3_119648668_119659933	ENSG00000121577.13	0.0613319	32	3	0.0265065	Artery_Coronary	0.947188	Muscle_Skeletal	19.8043	4.77927e-16	1.6644	-2.11671	2.21871	-0.0649541	1.5814	3	0
intron_3_119648668_119659933	ENSG00000121577.13	0.0613319	32	3	0.0265065	Artery_Coronary	0.947188	Muscle_Skeletal	19.8043	4.77927e-16	1.6644	-2.11671	2.21871	-0.0649541	1.5814	3	0
intron_3_119654613_119659933	ENSG00000121577.13	0.409896	31	2	0.123638	Adipose_Subcutaneous	0.7118	Adrenal_Gland	23.7333	8.62552e-16	6.35073	-1.53968	-0.36944	-1.17007	0.360077	2	0
intron_3_119654613_119659933	ENSG00000121577.13	0.409896	31	2	0.123638	Adipose_Subcutaneous	0.7118	Adrenal_Gland	23.7333	8.62552e-16	6.35073	-1.53968	-0.36944	-1.17007	0.360077	2	0
intron_3_119654613_119659933	ENSG00000121577.13	0.409896	31	2	0.123638	Adipose_Subcutaneous	0.7118	Adrenal_Gland	23.7333	8.62552e-16	6.35073	-1.53968	-0.36944	-1.17007	0.360077	2	0
intron_3_119654613_119659933	ENSG00000121577.13	0.409896	31	2	0.123638	Adipose_Subcutaneous	0.7118	Adrenal_Gland	23.7333	8.62552e-16	6.35073	-1.53968	-0.36944	-1.17007	0.360077	2	0
intron_3_119657825_119659933	ENSG00000121577.13	0.152243	9	2	0.1553	Lung	0.7936	Prostate	8.54565	2.10398e-17	0.454349	0.261639	1.42106	1.05666	0.399022	2	0
intron_3_119660063_119665251	ENSG00000121577.13	0.101884	21	2	0.03342	Adrenal_Gland	0.866875	Brain_Cerebellum	17.5972	1.28845e-18	3.04455	0.167629	2.127	1.8417	0.494125	2	0
intron_3_119660063_119665251	ENSG00000138495.6	0.101884	21	2	0.03342	Adrenal_Gland	0.866875	Brain_Cerebellum	17.5972	1.28845e-18	3.04455	0.167629	2.127	1.8417	0.494125	2	0
intron_3_119664682_119665251	ENSG00000121577.13	0.934379	40	1	0.4822	Brain_Cerebellum	0.9496	Brain_Cortex	39.0016	7.38032e-16	39.0016	-0.702769	0.10623	-0.0794625	0.116393	1	0
intron_3_119664682_119665251	ENSG00000121577.13	0.934379	40	1	0.4822	Brain_Cerebellum	0.9496	Brain_Cortex	39.0016	7.38032e-16	39.0016	-0.702769	0.10623	-0.0794625	0.116393	1	0
intron_3_119664682_119665251	ENSG00000138495.6	0.934379	40	1	0.4822	Brain_Cerebellum	0.9496	Brain_Cortex	39.0016	7.38032e-16	39.0016	-0.702769	0.10623	-0.0794625	0.116393	1	0
intron_3_119664682_119665251	ENSG00000121577.13	0.934379	40	1	0.4822	Brain_Cerebellum	0.9496	Brain_Cortex	39.0016	7.38032e-16	39.0016	-0.702769	0.10623	-0.0794625	0.116393	1	0
intron_3_119664682_119665251	ENSG00000138495.6	0.934379	40	1	0.4822	Brain_Cerebellum	0.9496	Brain_Cortex	39.0016	7.38032e-16	39.0016	-0.702769	0.10623	-0.0794625	0.116393	1	0
intron_3_119664682_119665251	ENSG00000138495.6	0.934379	40	1	0.4822	Brain_Cerebellum	0.9496	Brain_Cortex	39.0016	7.38032e-16	39.0016	-0.702769	0.10623	-0.0794625	0.116393	1	0
intron_3_119665323_119666919	ENSG00000138495.6	0.9496	28	1	0.9496	Adipose_Subcutaneous	0.9496	Brain_Cerebellum	28	5.91597e-16	28	-0.0632091	0.0632091	-0.0361195	0.0528245	1	0
intron_3_119665323_119666919	ENSG00000138495.6	0.9496	28	1	0.9496	Adipose_Subcutaneous	0.9496	Brain_Cerebellum	28	5.91597e-16	28	-0.0632091	0.0632091	-0.0361195	0.0528245	1	0
intron_3_119665323_119666919	ENSG00000121577.13	0.9496	28	1	0.9496	Adipose_Subcutaneous	0.9496	Brain_Cerebellum	28	5.91597e-16	28	-0.0632091	0.0632091	-0.0361195	0.0528245	1	0
intron_3_119665323_119666919	ENSG00000121577.13	0.9496	28	1	0.9496	Adipose_Subcutaneous	0.9496	Brain_Cerebellum	28	5.91597e-16	28	-0.0632091	0.0632091	-0.0361195	0.0528245	1	0
intron_3_119665323_119666919	ENSG00000138495.6	0.9496	28	1	0.9496	Adipose_Subcutaneous	0.9496	Brain_Cerebellum	28	5.91597e-16	28	-0.0632091	0.0632091	-0.0361195	0.0528245	1	0
intron_3_119665323_119666919	ENSG00000121577.13	0.9496	28	1	0.9496	Adipose_Subcutaneous	0.9496	Brain_Cerebellum	28	5.91597e-16	28	-0.0632091	0.0632091	-0.0361195	0.0528245	1	0
intron_3_119666982_119675145	ENSG00000138495.6	0.534461	16	2	0.426551	Adipose_Subcutaneous	0.896571	Thyroid	13.4552	1.27791e-18	2.5448	-0.795108	0.410417	0.0993034	0.501798	2	0
intron_3_119666982_119675145	ENSG00000138495.6	0.534461	16	2	0.426551	Adipose_Subcutaneous	0.896571	Thyroid	13.4552	1.27791e-18	2.5448	-0.795108	0.410417	0.0993034	0.501798	2	0
intron_3_119666982_119675145	ENSG00000121577.13	0.534461	16	2	0.426551	Adipose_Subcutaneous	0.896571	Thyroid	13.4552	1.27791e-18	2.5448	-0.795108	0.410417	0.0993034	0.501798	2	0
intron_3_119666982_119675145	ENSG00000138495.6	0.534461	16	2	0.426551	Adipose_Subcutaneous	0.896571	Thyroid	13.4552	1.27791e-18	2.5448	-0.795108	0.410417	0.0993034	0.501798	2	0
intron_3_119669665_119675145	ENSG00000138495.6	0.458912	33	2	0.3749	Adipose_Subcutaneous	0.690085	Testis	30.0846	5.72907e-16	2.71218	-0.819544	0.887332	-0.0672354	0.518806	2	0
intron_3_119669665_119675145	ENSG00000121577.13	0.458912	33	2	0.3749	Adipose_Subcutaneous	0.690085	Testis	30.0846	5.72907e-16	2.71218	-0.819544	0.887332	-0.0672354	0.518806	2	0
intron_3_119669665_119675145	ENSG00000138495.6	0.458912	33	2	0.3749	Adipose_Subcutaneous	0.690085	Testis	30.0846	5.72907e-16	2.71218	-0.819544	0.887332	-0.0672354	0.518806	2	0
intron_3_119669665_119675145	ENSG00000138495.6	0.458912	33	2	0.3749	Adipose_Subcutaneous	0.690085	Testis	30.0846	5.72907e-16	2.71218	-0.819544	0.887332	-0.0672354	0.518806	2	0
intron_3_119669665_119675145	ENSG00000138495.6	0.458912	33	2	0.3749	Adipose_Subcutaneous	0.690085	Testis	30.0846	5.72907e-16	2.71218	-0.819544	0.887332	-0.0672354	0.518806	2	0
intron_3_119669665_119675145	ENSG00000138495.6	0.458912	33	2	0.3749	Adipose_Subcutaneous	0.690085	Testis	30.0846	5.72907e-16	2.71218	-0.819544	0.887332	-0.0672354	0.518806	2	0
intron_3_119674788_119675145	ENSG00000138495.6	0.954441	47	1	0.9532	Adipose_Subcutaneous	0.998508	Artery_Tibial	46.9843	1.56746e-15	46.9843	0.00187018	0.0586888	0.0571124	0.00860966	1	0
intron_3_119674788_119675145	ENSG00000121577.13	0.954441	47	1	0.9532	Adipose_Subcutaneous	0.998508	Artery_Tibial	46.9843	1.56746e-15	46.9843	0.00187018	0.0586888	0.0571124	0.00860966	1	0
intron_3_119674788_119675145	ENSG00000138495.6	0.954441	47	1	0.9532	Adipose_Subcutaneous	0.998508	Artery_Tibial	46.9843	1.56746e-15	46.9843	0.00187018	0.0586888	0.0571124	0.00860966	1	0
intron_3_119674788_119675145	ENSG00000138495.6	0.954441	47	1	0.9532	Adipose_Subcutaneous	0.998508	Artery_Tibial	46.9843	1.56746e-15	46.9843	0.00187018	0.0586888	0.0571124	0.00860966	1	0
intron_3_119674788_119675145	ENSG00000138495.6	0.954441	47	1	0.9532	Adipose_Subcutaneous	0.998508	Artery_Tibial	46.9843	1.56746e-15	46.9843	0.00187018	0.0586888	0.0571124	0.00860966	1	0
intron_3_119674788_119675145	ENSG00000138495.6	0.954441	47	1	0.9532	Adipose_Subcutaneous	0.998508	Artery_Tibial	46.9843	1.56746e-15	46.9843	0.00187018	0.0586888	0.0571124	0.00860966	1	0
intron_3_119674788_119675145	ENSG00000138495.6	0.954441	47	1	0.9532	Adipose_Subcutaneous	0.998508	Artery_Tibial	46.9843	1.56746e-15	46.9843	0.00187018	0.0586888	0.0571124	0.00860966	1	0
intron_3_119674788_119675145	ENSG00000138495.6	0.954441	47	1	0.9532	Adipose_Subcutaneous	0.998508	Artery_Tibial	46.9843	1.56746e-15	46.9843	0.00187018	0.0586888	0.0571124	0.00860966	1	0
intron_3_119675233_119676862	ENSG00000138495.6	0.634409	46	4	0.143	Brain_Hypothalamus	0.9576	Brain_Anterior_cingulate_cortex_BA24	23.1969	3.14846e-16	0.863561	-1.46471	0.36944	-0.341354	0.434582	4	0
intron_3_119675233_119676862	ENSG00000138495.6	0.634409	46	4	0.143	Brain_Hypothalamus	0.9576	Brain_Anterior_cingulate_cortex_BA24	23.1969	3.14846e-16	0.863561	-1.46471	0.36944	-0.341354	0.434582	4	0
intron_3_119675233_119676862	ENSG00000138495.6	0.634409	46	4	0.143	Brain_Hypothalamus	0.9576	Brain_Anterior_cingulate_cortex_BA24	23.1969	3.14846e-16	0.863561	-1.46471	0.36944	-0.341354	0.434582	4	0
intron_3_119675233_119676862	ENSG00000138495.6	0.634409	46	4	0.143	Brain_Hypothalamus	0.9576	Brain_Anterior_cingulate_cortex_BA24	23.1969	3.14846e-16	0.863561	-1.46471	0.36944	-0.341354	0.434582	4	0
intron_3_119675233_119676862	ENSG00000138495.6	0.634409	46	4	0.143	Brain_Hypothalamus	0.9576	Brain_Anterior_cingulate_cortex_BA24	23.1969	3.14846e-16	0.863561	-1.46471	0.36944	-0.341354	0.434582	4	0
intron_3_119675233_119676862	ENSG00000138495.6	0.634409	46	4	0.143	Brain_Hypothalamus	0.9576	Brain_Anterior_cingulate_cortex_BA24	23.1969	3.14846e-16	0.863561	-1.46471	0.36944	-0.341354	0.434582	4	0
intron_3_119675233_119677204	ENSG00000138495.6	0.719456	49	4	0.213836	Brain_Cerebellar_Hemisphere	0.9576	Lung	22.2898	3.26102e-16	1.49284	-1.24309	1.17849	0.178296	0.548009	4	0
intron_3_119675233_119677204	ENSG00000138495.6	0.719456	49	4	0.213836	Brain_Cerebellar_Hemisphere	0.9576	Lung	22.2898	3.26102e-16	1.49284	-1.24309	1.17849	0.178296	0.548009	4	0
intron_3_119675233_119677204	ENSG00000138495.6	0.719456	49	4	0.213836	Brain_Cerebellar_Hemisphere	0.9576	Lung	22.2898	3.26102e-16	1.49284	-1.24309	1.17849	0.178296	0.548009	4	0
intron_3_119675233_119677204	ENSG00000138495.6	0.719456	49	4	0.213836	Brain_Cerebellar_Hemisphere	0.9576	Lung	22.2898	3.26102e-16	1.49284	-1.24309	1.17849	0.178296	0.548009	4	0
intron_3_119675233_119677204	ENSG00000138495.6	0.719456	49	4	0.213836	Brain_Cerebellar_Hemisphere	0.9576	Lung	22.2898	3.26102e-16	1.49284	-1.24309	1.17849	0.178296	0.548009	4	0
intron_3_119675233_119677204	ENSG00000138495.6	0.719456	49	4	0.213836	Brain_Cerebellar_Hemisphere	0.9576	Lung	22.2898	3.26102e-16	1.49284	-1.24309	1.17849	0.178296	0.548009	4	0
intron_3_119675233_119677204	ENSG00000138495.6	0.719456	49	4	0.213836	Brain_Cerebellar_Hemisphere	0.9576	Lung	22.2898	3.26102e-16	1.49284	-1.24309	1.17849	0.178296	0.548009	4	0
intron_3_119676966_119677204	ENSG00000138495.6	0.6734	27	1	0.320027	Esophagus_Mucosa	0.7643	Nerve_Tibial	26.1913	9.73154e-16	26.1913	0.299839	0.994403	0.417415	0.141083	1	0
intron_3_119676966_119677204	ENSG00000138495.6	0.6734	27	1	0.320027	Esophagus_Mucosa	0.7643	Nerve_Tibial	26.1913	9.73154e-16	26.1913	0.299839	0.994403	0.417415	0.141083	1	0
intron_3_119676966_119677204	ENSG00000138495.6	0.6734	27	1	0.320027	Esophagus_Mucosa	0.7643	Nerve_Tibial	26.1913	9.73154e-16	26.1913	0.299839	0.994403	0.417415	0.141083	1	0
intron_3_119706885_119707404	ENSG00000183833.16	0.543043	31	2	0.272231	Brain_Nucleus_accumbens_basal_ganglia	0.6704	Brain_Cortex	20.915	4.57081e-16	10.085	-0.425599	1.09794	0.571426	0.449668	2	0
intron_3_119707561_119708591	ENSG00000183833.16	0.511447	32	2	0.3775	Brain_Cerebellum	0.740971	Small_Intestine_Terminal_Ileum	22.1665	1.12492e-15	9.83348	-0.882512	0.882512	-0.299291	0.647783	2	0
intron_3_119707561_119708591	ENSG00000183833.16	0.511447	32	2	0.3775	Brain_Cerebellum	0.740971	Small_Intestine_Terminal_Ileum	22.1665	1.12492e-15	9.83348	-0.882512	0.882512	-0.299291	0.647783	2	0
intron_3_119707561_119708591	ENSG00000183833.16	0.511447	32	2	0.3775	Brain_Cerebellum	0.740971	Small_Intestine_Terminal_Ileum	22.1665	1.12492e-15	9.83348	-0.882512	0.882512	-0.299291	0.647783	2	0
intron_3_119713262_119715562	ENSG00000183833.16	0.478392	15	1	0.4782	Esophagus_Gastroesophageal_Junction	0.481089	Pituitary	15	1.44608e-24	15	0.704552	0.709201	0.708891	0.00120034	1	0
intron_3_119732476_119733364	ENSG00000183833.16	0.5791	30	1	0.5791	Adipose_Subcutaneous	0.5791	Artery_Coronary	30	5.69127e-16	30	-0.5547	0.5547	0.1849	0.531916	1	0
intron_3_119732476_119733364	ENSG00000183833.16	0.5791	30	1	0.5791	Adipose_Subcutaneous	0.5791	Artery_Coronary	30	5.69127e-16	30	-0.5547	0.5547	0.1849	0.531916	1	0
intron_3_119732476_119733364	ENSG00000183833.16	0.5791	30	1	0.5791	Adipose_Subcutaneous	0.5791	Artery_Coronary	30	5.69127e-16	30	-0.5547	0.5547	0.1849	0.531916	1	0
intron_3_119732476_119733364	ENSG00000183833.16	0.5791	30	1	0.5791	Adipose_Subcutaneous	0.5791	Artery_Coronary	30	5.69127e-16	30	-0.5547	0.5547	0.1849	0.531916	1	0
intron_3_119732476_119737366	ENSG00000183833.16	0.5791	32	1	0.5791	Artery_Tibial	0.5791	Artery_Aorta	32	1.48654e-15	32	-0.5547	-0.5547	-0.5547	7.46094e-17	1	0
intron_3_119810194_119811539	ENSG00000144852.17	0.9125	3	1	0.9125	Cells_EBV-transformed_lymphocytes	0.9125	Cells_EBV-transformed_lymphocytes	3	1.71807e-16	3	0.109886	0.109886	0.109886	0	1	0
intron_3_119812960_119814979	ENSG00000144852.17	0.0525918	3	2	0.04681	Liver	0.1767	Colon_Transverse	2.00085	2.35866e-32	0.999154	-1.35099	1.98802	0.875015	1.92777	2	0
intron_3_120335139_120335825	ENSG00000163428.3	0.9016	3	1	0.9016	Adipose_Subcutaneous	0.9016	Adipose_Visceral_Omentum	3	2.11126e-48	3	0.12364	0.12364	0.12364	1.69967e-17	1	0
intron_3_120335139_120335825	ENSG00000163428.3	0.9016	3	1	0.9016	Adipose_Subcutaneous	0.9016	Adipose_Visceral_Omentum	3	2.11126e-48	3	0.12364	0.12364	0.12364	1.69967e-17	1	0
intron_3_120596539_120601111	ENSG00000065518.7	0.507919	48	4	0.206129	Adrenal_Gland	0.923087	Spleen	26.9537	6.07367e-16	3.15779	-1.26428	1.08415	0.0963429	0.778402	4	0
intron_3_120596539_120601111	ENSG00000065518.7	0.507919	48	4	0.206129	Adrenal_Gland	0.923087	Spleen	26.9537	6.07367e-16	3.15779	-1.26428	1.08415	0.0963429	0.778402	4	0
intron_3_120596539_120601111	ENSG00000065518.7	0.507919	48	4	0.206129	Adrenal_Gland	0.923087	Spleen	26.9537	6.07367e-16	3.15779	-1.26428	1.08415	0.0963429	0.778402	4	0
intron_3_120596539_120601111	ENSG00000065518.7	0.507919	48	4	0.206129	Adrenal_Gland	0.923087	Spleen	26.9537	6.07367e-16	3.15779	-1.26428	1.08415	0.0963429	0.778402	4	0
intron_3_120596539_120601111	ENSG00000065518.7	0.507919	48	4	0.206129	Adrenal_Gland	0.923087	Spleen	26.9537	6.07367e-16	3.15779	-1.26428	1.08415	0.0963429	0.778402	4	0
intron_3_120596539_120601111	ENSG00000065518.7	0.507919	48	4	0.206129	Adrenal_Gland	0.923087	Spleen	26.9537	6.07367e-16	3.15779	-1.26428	1.08415	0.0963429	0.778402	4	0
intron_3_120596539_120601111	ENSG00000065518.7	0.507919	48	4	0.206129	Adrenal_Gland	0.923087	Spleen	26.9537	6.07367e-16	3.15779	-1.26428	1.08415	0.0963429	0.778402	4	0
intron_3_120596539_120601173	ENSG00000065518.7	0.539103	2	2	0.345	Whole_Blood	0.494707	Muscle_Skeletal	1.10553	0.894469	0.894469	-0.682841	0.944332	0.130745	1.15059	2	0
intron_3_120596646_120601111	ENSG00000065518.7	0.520836	27	2	0.255687	Brain_Putamen_basal_ganglia	0.9418	Brain_Cerebellar_Hemisphere	17.6127	6.7953e-16	9.38733	-1.08415	1.13665	-0.196522	0.737391	2	0
intron_3_120596646_120601111	ENSG00000065518.7	0.520836	27	2	0.255687	Brain_Putamen_basal_ganglia	0.9418	Brain_Cerebellar_Hemisphere	17.6127	6.7953e-16	9.38733	-1.08415	1.13665	-0.196522	0.737391	2	0
intron_3_120628529_120633147	ENSG00000113924.11	0.74868	16	1	0.720959	Breast_Mammary_Tissue	0.7633	Lung	16	2.50542e-17	16	-0.357177	-0.30115	-0.320381	0.0256961	1	0
intron_3_120628529_120633147	ENSG00000113924.11	0.74868	16	1	0.720959	Breast_Mammary_Tissue	0.7633	Lung	16	2.50542e-17	16	-0.357177	-0.30115	-0.320381	0.0256961	1	0
intron_3_120628529_120633147	ENSG00000113924.11	0.74868	16	1	0.720959	Breast_Mammary_Tissue	0.7633	Lung	16	2.50542e-17	16	-0.357177	-0.30115	-0.320381	0.0256961	1	0
intron_3_120641693_120646267	ENSG00000113924.11	0.6323	1	1	0.6323	Kidney_Cortex	0.6323	Kidney_Cortex	1	1	1	0.478492	0.478492	0.478492	NA	1	0
intron_3_120641693_120646973	ENSG00000113924.11	0.623445	8	3	0.3464	Brain_Frontal_Cortex_BA9	0.5243	Prostate	4.11848	3.11708e-20	0.996764	-0.941595	0.652439	0.0608995	0.799832	3	0
intron_3_120641693_120646973	ENSG00000113924.11	0.623445	8	3	0.3464	Brain_Frontal_Cortex_BA9	0.5243	Prostate	4.11848	3.11708e-20	0.996764	-0.941595	0.652439	0.0608995	0.799832	3	0
intron_3_120644619_120646267	ENSG00000113924.11	0.6829	7	1	0.6829	Colon_Transverse	0.6829	Prostate	7	8.89267e-35	7	-0.408509	0.408509	0.291792	0.308804	1	0
intron_3_120690487_120698423	ENSG00000144840.8	0.8495	2	1	0.8495	Heart_Atrial_Appendage	0.8495	Heart_Atrial_Appendage	2	3.3547e-17	2	-0.189756	-0.189756	-0.189756	0	1	0
intron_3_120730787_120742462	ENSG00000144840.8	0.858511	47	2	0.659303	Skin_Sun_Exposed_Lower_leg	0.7587	Brain_Anterior_cingulate_cortex_BA24	41.2798	4.40238e-16	5.7202	-0.440876	0.406627	0.221254	0.234455	2	0
intron_3_120730787_120742462	ENSG00000144840.8	0.858511	47	2	0.659303	Skin_Sun_Exposed_Lower_leg	0.7587	Brain_Anterior_cingulate_cortex_BA24	41.2798	4.40238e-16	5.7202	-0.440876	0.406627	0.221254	0.234455	2	0
intron_3_120730787_120742462	ENSG00000144840.8	0.858511	47	2	0.659303	Skin_Sun_Exposed_Lower_leg	0.7587	Brain_Anterior_cingulate_cortex_BA24	41.2798	4.40238e-16	5.7202	-0.440876	0.406627	0.221254	0.234455	2	0
intron_3_120730787_120742462	ENSG00000144840.8	0.858511	47	2	0.659303	Skin_Sun_Exposed_Lower_leg	0.7587	Brain_Anterior_cingulate_cortex_BA24	41.2798	4.40238e-16	5.7202	-0.440876	0.406627	0.221254	0.234455	2	0
intron_3_120730787_120742462	ENSG00000144840.8	0.858511	47	2	0.659303	Skin_Sun_Exposed_Lower_leg	0.7587	Brain_Anterior_cingulate_cortex_BA24	41.2798	4.40238e-16	5.7202	-0.440876	0.406627	0.221254	0.234455	2	0
intron_3_120730787_120742462	ENSG00000144840.8	0.858511	47	2	0.659303	Skin_Sun_Exposed_Lower_leg	0.7587	Brain_Anterior_cingulate_cortex_BA24	41.2798	4.40238e-16	5.7202	-0.440876	0.406627	0.221254	0.234455	2	0
intron_3_120738667_120742462	ENSG00000144840.8	0.6622	8	1	0.6622	Adipose_Subcutaneous	0.6622	Breast_Mammary_Tissue	8	3.96325e-34	8	0.436878	0.436878	0.436878	5.13933e-17	1	0
intron_3_12145835_12151237	ENSG00000157152.16	0.000549	11	1	0.000549	Adipose_Visceral_Omentum	0.000549	Colon_Sigmoid	11	1.56773e-17	11	-3.45563	3.45563	-0.314149	3.60929	1	0
intron_3_12148691_12151237	ENSG00000157152.16	0.6261	2	1	0.6261	Adipose_Subcutaneous	0.6261	Adipose_Subcutaneous	2	3.3547e-17	2	0.487223	0.487223	0.487223	0	1	0
intron_3_12148691_12151237	ENSG00000157152.16	0.6261	2	1	0.6261	Adipose_Subcutaneous	0.6261	Adipose_Subcutaneous	2	3.3547e-17	2	0.487223	0.487223	0.487223	0	1	0
intron_3_12157482_12158702	ENSG00000157150.4	0.0008078	12	1	0.0008078	Brain_Cerebellar_Hemisphere	0.0008078	Cells_Cultured_fibroblasts	12	1.95398e-17	12	-3.35011	3.35011	-0.558351	3.45013	1	0
intron_3_121620578_121621433	ENSG00000163833.7	0.7389	3	1	0.7389	Heart_Atrial_Appendage	0.7389	Heart_Atrial_Appendage	3	2.11126e-48	3	-0.33331	-0.33331	-0.33331	0	1	0
intron_3_121620578_121621433	ENSG00000163833.7	0.7389	3	1	0.7389	Heart_Atrial_Appendage	0.7389	Heart_Atrial_Appendage	3	2.11126e-48	3	-0.33331	-0.33331	-0.33331	0	1	0
intron_3_121623343_121626695	ENSG00000163833.7	0.5873	2	1	0.5873	Heart_Atrial_Appendage	0.5873	Heart_Left_Ventricle	2	3.53145e-16	2	0.542753	0.542753	0.542753	1.57009e-16	1	0
intron_3_121623343_121626695	ENSG00000163833.7	0.5873	2	1	0.5873	Heart_Atrial_Appendage	0.5873	Heart_Left_Ventricle	2	3.53145e-16	2	0.542753	0.542753	0.542753	1.57009e-16	1	0
intron_3_121632184_121632332	ENSG00000180353.10	0.6207	7	1	0.6207	Esophagus_Mucosa	0.6207	Adipose_Subcutaneous	7	1.35745e-32	7	0.494859	0.494859	0.494859	4.53247e-17	1	0
intron_3_121632184_121632332	ENSG00000180353.10	0.6207	7	1	0.6207	Esophagus_Mucosa	0.6207	Adipose_Subcutaneous	7	1.35745e-32	7	0.494859	0.494859	0.494859	4.53247e-17	1	0
intron_3_121632184_121632332	ENSG00000180353.10	0.6207	7	1	0.6207	Esophagus_Mucosa	0.6207	Adipose_Subcutaneous	7	1.35745e-32	7	0.494859	0.494859	0.494859	4.53247e-17	1	0
intron_3_121635804_121636434	ENSG00000180353.10	0.001101	8	1	0.001101	Thyroid	0.001101	Muscle_Skeletal	8	1.66764e-32	8	-3.26336	3.26336	0.81584	3.3779	1	0
intron_3_121635804_121636434	ENSG00000180353.10	0.001101	8	1	0.001101	Thyroid	0.001101	Muscle_Skeletal	8	1.66764e-32	8	-3.26336	3.26336	0.81584	3.3779	1	0
intron_3_121636489_121637146	ENSG00000180353.10	0.73006	15	2	0.6494	Adipose_Subcutaneous	0.659235	Lung	14.1273	1.5175e-17	0.857415	-0.454596	0.443091	-0.390548	0.230659	2	0
intron_3_121636489_121637146	ENSG00000180353.10	0.73006	15	2	0.6494	Adipose_Subcutaneous	0.659235	Lung	14.1273	1.5175e-17	0.857415	-0.454596	0.443091	-0.390548	0.230659	2	0
intron_3_121636489_121637146	ENSG00000180353.10	0.73006	15	2	0.6494	Adipose_Subcutaneous	0.659235	Lung	14.1273	1.5175e-17	0.857415	-0.454596	0.443091	-0.390548	0.230659	2	0
intron_3_121636489_121637146	ENSG00000180353.10	0.73006	15	2	0.6494	Adipose_Subcutaneous	0.659235	Lung	14.1273	1.5175e-17	0.857415	-0.454596	0.443091	-0.390548	0.230659	2	0
intron_3_121636489_121642927	ENSG00000180353.10	0.041306	3	1	0.03219	Whole_Blood	0.04663	Adipose_Subcutaneous	3	2.11126e-48	3	-2.14204	-1.98965	-2.04044	0.087987	1	0
intron_3_121636489_121642927	ENSG00000180353.10	0.041306	3	1	0.03219	Whole_Blood	0.04663	Adipose_Subcutaneous	3	2.11126e-48	3	-2.14204	-1.98965	-2.04044	0.087987	1	0
intron_3_121637256_121637443	ENSG00000180353.10	0.0193213	4	2	0.0314695	Spleen	0.04007	Lung	3.01677	3.28391e-17	0.983233	2.05303	2.15108	2.10876	0.0407742	2	0
intron_3_121637256_121642927	ENSG00000180353.10	0.0706201	30	4	0.0170221	Small_Intestine_Terminal_Ileum	0.7456	Liver	22.3486	5.26334e-16	0.986162	-2.05303	2.38623	0.0458183	1.10617	4	0
intron_3_121637256_121642927	ENSG00000180353.10	0.0706201	30	4	0.0170221	Small_Intestine_Terminal_Ileum	0.7456	Liver	22.3486	5.26334e-16	0.986162	-2.05303	2.38623	0.0458183	1.10617	4	0
intron_3_121637256_121642927	ENSG00000180353.10	0.0706201	30	4	0.0170221	Small_Intestine_Terminal_Ileum	0.7456	Liver	22.3486	5.26334e-16	0.986162	-2.05303	2.38623	0.0458183	1.10617	4	0
intron_3_121637256_121642927	ENSG00000180353.10	0.0706201	30	4	0.0170221	Small_Intestine_Terminal_Ileum	0.7456	Liver	22.3486	5.26334e-16	0.986162	-2.05303	2.38623	0.0458183	1.10617	4	0
intron_3_121637256_121642927	ENSG00000180353.10	0.0706201	30	4	0.0170221	Small_Intestine_Terminal_Ileum	0.7456	Liver	22.3486	5.26334e-16	0.986162	-2.05303	2.38623	0.0458183	1.10617	4	0
intron_3_121637256_121642927	ENSG00000180353.10	0.0706201	30	4	0.0170221	Small_Intestine_Terminal_Ileum	0.7456	Liver	22.3486	5.26334e-16	0.986162	-2.05303	2.38623	0.0458183	1.10617	4	0
intron_3_121637256_121642927	ENSG00000180353.10	0.0706201	30	4	0.0170221	Small_Intestine_Terminal_Ileum	0.7456	Liver	22.3486	5.26334e-16	0.986162	-2.05303	2.38623	0.0458183	1.10617	4	0
intron_3_121665031_121667476	ENSG00000173230.15	0.9252	3	1	0.9252	Lung	0.9252	Whole_Blood	3	2.11126e-48	3	0.0938856	0.0938856	0.0938856	1.96262e-17	1	0
intron_3_121668158_121668314	ENSG00000173230.15	0.0825844	46	2	0.0292554	Brain_Spinal_cord_cervical_c-1	0.9691	Ovary	37.7548	8.26962e-16	8.24102	-0.0387371	2.18003	0.887545	0.864096	2	0
intron_3_121668158_121668314	ENSG00000173230.15	0.0825844	46	2	0.0292554	Brain_Spinal_cord_cervical_c-1	0.9691	Ovary	37.7548	8.26962e-16	8.24102	-0.0387371	2.18003	0.887545	0.864096	2	0
intron_3_121668158_121668314	ENSG00000173230.15	0.0825844	46	2	0.0292554	Brain_Spinal_cord_cervical_c-1	0.9691	Ovary	37.7548	8.26962e-16	8.24102	-0.0387371	2.18003	0.887545	0.864096	2	0
intron_3_121668158_121668314	ENSG00000173230.15	0.0825844	46	2	0.0292554	Brain_Spinal_cord_cervical_c-1	0.9691	Ovary	37.7548	8.26962e-16	8.24102	-0.0387371	2.18003	0.887545	0.864096	2	0
intron_3_121668158_121668314	ENSG00000173230.15	0.0825844	46	2	0.0292554	Brain_Spinal_cord_cervical_c-1	0.9691	Ovary	37.7548	8.26962e-16	8.24102	-0.0387371	2.18003	0.887545	0.864096	2	0
intron_3_121668158_121668314	ENSG00000173230.15	0.0825844	46	2	0.0292554	Brain_Spinal_cord_cervical_c-1	0.9691	Ovary	37.7548	8.26962e-16	8.24102	-0.0387371	2.18003	0.887545	0.864096	2	0
intron_3_121668508_121669212	ENSG00000173230.15	0.9691	39	1	0.9691	Artery_Coronary	0.9691	Adrenal_Gland	39	3.09547e-16	39	-0.0387371	-0.0387371	-0.0387371	3.55958e-18	1	0
intron_3_121668508_121669212	ENSG00000173230.15	0.9691	39	1	0.9691	Artery_Coronary	0.9691	Adrenal_Gland	39	3.09547e-16	39	-0.0387371	-0.0387371	-0.0387371	3.55958e-18	1	0
intron_3_121668508_121669212	ENSG00000173230.15	0.9691	39	1	0.9691	Artery_Coronary	0.9691	Adrenal_Gland	39	3.09547e-16	39	-0.0387371	-0.0387371	-0.0387371	3.55958e-18	1	0
intron_3_121668508_121669212	ENSG00000173230.15	0.9691	39	1	0.9691	Artery_Coronary	0.9691	Adrenal_Gland	39	3.09547e-16	39	-0.0387371	-0.0387371	-0.0387371	3.55958e-18	1	0
intron_3_121668508_121669212	ENSG00000173230.15	0.9691	39	1	0.9691	Artery_Coronary	0.9691	Adrenal_Gland	39	3.09547e-16	39	-0.0387371	-0.0387371	-0.0387371	3.55958e-18	1	0
intron_3_121681865_121682917	ENSG00000173230.15	0.00578119	46	2	0.00112435	Muscle_Skeletal	0.0186578	Heart_Left_Ventricle	43.7656	1.43186e-15	1.66402	-3.25741	-2.3523	-3.12526	0.228633	2	0
intron_3_121681865_121682917	ENSG00000173230.15	0.00578119	46	2	0.00112435	Muscle_Skeletal	0.0186578	Heart_Left_Ventricle	43.7656	1.43186e-15	1.66402	-3.25741	-2.3523	-3.12526	0.228633	2	0
intron_3_121681865_121682917	ENSG00000173230.15	0.00578119	46	2	0.00112435	Muscle_Skeletal	0.0186578	Heart_Left_Ventricle	43.7656	1.43186e-15	1.66402	-3.25741	-2.3523	-3.12526	0.228633	2	0
intron_3_121681865_121682917	ENSG00000173230.15	0.00578119	46	2	0.00112435	Muscle_Skeletal	0.0186578	Heart_Left_Ventricle	43.7656	1.43186e-15	1.66402	-3.25741	-2.3523	-3.12526	0.228633	2	0
intron_3_121681865_121682917	ENSG00000173230.15	0.00578119	46	2	0.00112435	Muscle_Skeletal	0.0186578	Heart_Left_Ventricle	43.7656	1.43186e-15	1.66402	-3.25741	-2.3523	-3.12526	0.228633	2	0
intron_3_121681865_121682917	ENSG00000173230.15	0.00578119	46	2	0.00112435	Muscle_Skeletal	0.0186578	Heart_Left_Ventricle	43.7656	1.43186e-15	1.66402	-3.25741	-2.3523	-3.12526	0.228633	2	0
intron_3_121681865_121690670	ENSG00000173230.15	0.00137005	44	1	0.001354	Brain_Anterior_cingulate_cortex_BA24	0.0196302	Heart_Left_Ventricle	42.0737	4.88488e-16	42.0737	2.33334	3.20428	3.124	0.229272	1	0
intron_3_121681865_121690670	ENSG00000173230.15	0.00137005	44	1	0.001354	Brain_Anterior_cingulate_cortex_BA24	0.0196302	Heart_Left_Ventricle	42.0737	4.88488e-16	42.0737	2.33334	3.20428	3.124	0.229272	1	0
intron_3_121681865_121690670	ENSG00000173230.15	0.00137005	44	1	0.001354	Brain_Anterior_cingulate_cortex_BA24	0.0196302	Heart_Left_Ventricle	42.0737	4.88488e-16	42.0737	2.33334	3.20428	3.124	0.229272	1	0
intron_3_121681865_121690670	ENSG00000173230.15	0.00137005	44	1	0.001354	Brain_Anterior_cingulate_cortex_BA24	0.0196302	Heart_Left_Ventricle	42.0737	4.88488e-16	42.0737	2.33334	3.20428	3.124	0.229272	1	0
intron_3_121681865_121690670	ENSG00000173230.15	0.00137005	44	1	0.001354	Brain_Anterior_cingulate_cortex_BA24	0.0196302	Heart_Left_Ventricle	42.0737	4.88488e-16	42.0737	2.33334	3.20428	3.124	0.229272	1	0
intron_3_121681865_121690670	ENSG00000173230.15	0.00137005	44	1	0.001354	Brain_Anterior_cingulate_cortex_BA24	0.0196302	Heart_Left_Ventricle	42.0737	4.88488e-16	42.0737	2.33334	3.20428	3.124	0.229272	1	0
intron_3_121682963_121690670	ENSG00000173230.15	0.00983673	32	3	0.00133	Thyroid	0.8291	Colon_Transverse	24.5841	3.89672e-16	2.09245	-3.20943	0.215856	-2.53411	1.16607	3	0
intron_3_121682963_121690670	ENSG00000173230.15	0.00983673	32	3	0.00133	Thyroid	0.8291	Colon_Transverse	24.5841	3.89672e-16	2.09245	-3.20943	0.215856	-2.53411	1.16607	3	0
intron_3_121682963_121690670	ENSG00000173230.15	0.00983673	32	3	0.00133	Thyroid	0.8291	Colon_Transverse	24.5841	3.89672e-16	2.09245	-3.20943	0.215856	-2.53411	1.16607	3	0
intron_3_121682963_121690670	ENSG00000173230.15	0.00983673	32	3	0.00133	Thyroid	0.8291	Colon_Transverse	24.5841	3.89672e-16	2.09245	-3.20943	0.215856	-2.53411	1.16607	3	0
intron_3_121699885_121702481	ENSG00000173230.15	0.0008553	20	1	0.0008553	Artery_Coronary	0.0008553	Brain_Cerebellar_Hemisphere	20	3.75766e-17	20	-3.33425	3.33425	1.3337	3.13528	1	0
intron_3_121699885_121702481	ENSG00000173230.15	0.0008553	20	1	0.0008553	Artery_Coronary	0.0008553	Brain_Cerebellar_Hemisphere	20	3.75766e-17	20	-3.33425	3.33425	1.3337	3.13528	1	0
intron_3_121718501_121719646	ENSG00000173230.15	0.9531	46	1	0.9531	Heart_Left_Ventricle	0.9531	Adipose_Subcutaneous	46	1.18697e-15	46	-0.0588143	0.0588143	0.0434715	0.0400529	1	0
intron_3_121718501_121719646	ENSG00000173230.15	0.9531	46	1	0.9531	Heart_Left_Ventricle	0.9531	Adipose_Subcutaneous	46	1.18697e-15	46	-0.0588143	0.0588143	0.0434715	0.0400529	1	0
intron_3_121718501_121719646	ENSG00000173230.15	0.9531	46	1	0.9531	Heart_Left_Ventricle	0.9531	Adipose_Subcutaneous	46	1.18697e-15	46	-0.0588143	0.0588143	0.0434715	0.0400529	1	0
intron_3_121718501_121719646	ENSG00000173230.15	0.9531	46	1	0.9531	Heart_Left_Ventricle	0.9531	Adipose_Subcutaneous	46	1.18697e-15	46	-0.0588143	0.0588143	0.0434715	0.0400529	1	0
intron_3_121718501_121719646	ENSG00000173230.15	0.9531	46	1	0.9531	Heart_Left_Ventricle	0.9531	Adipose_Subcutaneous	46	1.18697e-15	46	-0.0588143	0.0588143	0.0434715	0.0400529	1	0
intron_3_121718501_121722262	ENSG00000173230.15	0.9531	32	1	0.9531	Adrenal_Gland	0.9531	Adipose_Subcutaneous	32	5.56331e-16	32	-0.0588143	0.0588143	0.0294072	0.0517497	1	0
intron_3_121718501_121722262	ENSG00000173230.15	0.9531	32	1	0.9531	Adrenal_Gland	0.9531	Adipose_Subcutaneous	32	5.56331e-16	32	-0.0588143	0.0588143	0.0294072	0.0517497	1	0
intron_3_121718501_121722262	ENSG00000173230.15	0.9531	32	1	0.9531	Adrenal_Gland	0.9531	Adipose_Subcutaneous	32	5.56331e-16	32	-0.0588143	0.0588143	0.0294072	0.0517497	1	0
intron_3_121719768_121722262	ENSG00000173230.15	0.558764	45	2	0.35781	Artery_Tibial	0.443168	Heart_Atrial_Appendage	43.089	4.63762e-16	1.91098	-0.80175	0.919547	0.162192	0.796161	2	0
intron_3_121719768_121722262	ENSG00000173230.15	0.558764	45	2	0.35781	Artery_Tibial	0.443168	Heart_Atrial_Appendage	43.089	4.63762e-16	1.91098	-0.80175	0.919547	0.162192	0.796161	2	0
intron_3_121719768_121722262	ENSG00000173230.15	0.558764	45	2	0.35781	Artery_Tibial	0.443168	Heart_Atrial_Appendage	43.089	4.63762e-16	1.91098	-0.80175	0.919547	0.162192	0.796161	2	0
intron_3_121719768_121722262	ENSG00000173230.15	0.558764	45	2	0.35781	Artery_Tibial	0.443168	Heart_Atrial_Appendage	43.089	4.63762e-16	1.91098	-0.80175	0.919547	0.162192	0.796161	2	0
intron_3_121719768_121722262	ENSG00000173230.15	0.558764	45	2	0.35781	Artery_Tibial	0.443168	Heart_Atrial_Appendage	43.089	4.63762e-16	1.91098	-0.80175	0.919547	0.162192	0.796161	2	0
intron_3_121719768_121722262	ENSG00000173230.15	0.558764	45	2	0.35781	Artery_Tibial	0.443168	Heart_Atrial_Appendage	43.089	4.63762e-16	1.91098	-0.80175	0.919547	0.162192	0.796161	2	0
intron_3_121730017_121730876	ENSG00000173230.15	0.0198195	7	2	0.02836	Heart_Atrial_Appendage	0.05088	Adipose_Subcutaneous	4.10783	1.48245e-32	2.89217	-2.19227	2.19227	-0.836782	2.07201	2	0
intron_3_121730017_121730876	ENSG00000173230.15	0.0198195	7	2	0.02836	Heart_Atrial_Appendage	0.05088	Adipose_Subcutaneous	4.10783	1.48245e-32	2.89217	-2.19227	2.19227	-0.836782	2.07201	2	0
intron_3_121730973_121749632	ENSG00000173230.15	0.02836	21	1	0.02836	Artery_Coronary	0.02836	Adipose_Subcutaneous	21	4.56706e-17	21	-2.19227	2.19227	-0.313181	2.22337	1	0
intron_3_121730973_121749632	ENSG00000173230.15	0.02836	21	1	0.02836	Artery_Coronary	0.02836	Adipose_Subcutaneous	21	4.56706e-17	21	-2.19227	2.19227	-0.313181	2.22337	1	0
intron_3_121770574_121772557	ENSG00000173226.16	0.0978659	26	1	0.0978659	Brain_Amygdala	0.0978659	Testis	26	1.48527e-15	26	-1.65529	-1.65529	-1.65529	2.84356e-16	1	0
intron_3_121770574_121772557	ENSG00000173226.16	0.0978659	26	1	0.0978659	Brain_Amygdala	0.0978659	Testis	26	1.48527e-15	26	-1.65529	-1.65529	-1.65529	2.84356e-16	1	0
intron_3_121770574_121772557	ENSG00000173226.16	0.0978659	26	1	0.0978659	Brain_Amygdala	0.0978659	Testis	26	1.48527e-15	26	-1.65529	-1.65529	-1.65529	2.84356e-16	1	0
intron_3_121770574_121772557	ENSG00000173226.16	0.0978659	26	1	0.0978659	Brain_Amygdala	0.0978659	Testis	26	1.48527e-15	26	-1.65529	-1.65529	-1.65529	2.84356e-16	1	0
intron_3_121772713_121781743	ENSG00000173226.16	0.00318688	32	2	0.00125	Brain_Cerebellar_Hemisphere	0.05458	Heart_Left_Ventricle	25.9273	9.45392e-16	6.07274	1.9222	3.22722	2.99054	0.445986	2	0
intron_3_121772713_121781743	ENSG00000173226.16	0.00318688	32	2	0.00125	Brain_Cerebellar_Hemisphere	0.05458	Heart_Left_Ventricle	25.9273	9.45392e-16	6.07274	1.9222	3.22722	2.99054	0.445986	2	0
intron_3_121772713_121781743	ENSG00000173226.16	0.00318688	32	2	0.00125	Brain_Cerebellar_Hemisphere	0.05458	Heart_Left_Ventricle	25.9273	9.45392e-16	6.07274	1.9222	3.22722	2.99054	0.445986	2	0
intron_3_121772713_121781743	ENSG00000173226.16	0.00318688	32	2	0.00125	Brain_Cerebellar_Hemisphere	0.05458	Heart_Left_Ventricle	25.9273	9.45392e-16	6.07274	1.9222	3.22722	2.99054	0.445986	2	0
intron_3_121781874_121788284	ENSG00000173226.16	0.0582588	49	2	0.0138502	Testis	0.263496	Muscle_Skeletal	43.3288	1.31425e-15	5.40278	-2.46113	-1.11817	-1.53664	0.408516	2	0
intron_3_121781874_121788284	ENSG00000173226.16	0.0582588	49	2	0.0138502	Testis	0.263496	Muscle_Skeletal	43.3288	1.31425e-15	5.40278	-2.46113	-1.11817	-1.53664	0.408516	2	0
intron_3_121781874_121788284	ENSG00000173226.16	0.0582588	49	2	0.0138502	Testis	0.263496	Muscle_Skeletal	43.3288	1.31425e-15	5.40278	-2.46113	-1.11817	-1.53664	0.408516	2	0
intron_3_121781874_121788284	ENSG00000173226.16	0.0582588	49	2	0.0138502	Testis	0.263496	Muscle_Skeletal	43.3288	1.31425e-15	5.40278	-2.46113	-1.11817	-1.53664	0.408516	2	0
intron_3_121781874_121788284	ENSG00000173226.16	0.0582588	49	2	0.0138502	Testis	0.263496	Muscle_Skeletal	43.3288	1.31425e-15	5.40278	-2.46113	-1.11817	-1.53664	0.408516	2	0
intron_3_121781874_121788284	ENSG00000173226.16	0.0582588	49	2	0.0138502	Testis	0.263496	Muscle_Skeletal	43.3288	1.31425e-15	5.40278	-2.46113	-1.11817	-1.53664	0.408516	2	0
intron_3_121781874_121788284	ENSG00000173226.16	0.0582588	49	2	0.0138502	Testis	0.263496	Muscle_Skeletal	43.3288	1.31425e-15	5.40278	-2.46113	-1.11817	-1.53664	0.408516	2	0
intron_3_121781874_121790073	ENSG00000173226.16	0.0678907	49	2	0.0611007	Brain_Caudate_basal_ganglia	0.353541	Cells_Cultured_fibroblasts	47.0744	1.0039e-15	1.59832	0.927744	1.87277	1.46141	0.3232	2	0
intron_3_121781874_121790073	ENSG00000173226.16	0.0678907	49	2	0.0611007	Brain_Caudate_basal_ganglia	0.353541	Cells_Cultured_fibroblasts	47.0744	1.0039e-15	1.59832	0.927744	1.87277	1.46141	0.3232	2	0
intron_3_121781874_121790073	ENSG00000173226.16	0.0678907	49	2	0.0611007	Brain_Caudate_basal_ganglia	0.353541	Cells_Cultured_fibroblasts	47.0744	1.0039e-15	1.59832	0.927744	1.87277	1.46141	0.3232	2	0
intron_3_121781874_121790073	ENSG00000173226.16	0.0678907	49	2	0.0611007	Brain_Caudate_basal_ganglia	0.353541	Cells_Cultured_fibroblasts	47.0744	1.0039e-15	1.59832	0.927744	1.87277	1.46141	0.3232	2	0
intron_3_121781874_121790073	ENSG00000173226.16	0.0678907	49	2	0.0611007	Brain_Caudate_basal_ganglia	0.353541	Cells_Cultured_fibroblasts	47.0744	1.0039e-15	1.59832	0.927744	1.87277	1.46141	0.3232	2	0
intron_3_121781874_121790073	ENSG00000173226.16	0.0678907	49	2	0.0611007	Brain_Caudate_basal_ganglia	0.353541	Cells_Cultured_fibroblasts	47.0744	1.0039e-15	1.59832	0.927744	1.87277	1.46141	0.3232	2	0
intron_3_121781874_121790073	ENSG00000173226.16	0.0678907	49	2	0.0611007	Brain_Caudate_basal_ganglia	0.353541	Cells_Cultured_fibroblasts	47.0744	1.0039e-15	1.59832	0.927744	1.87277	1.46141	0.3232	2	0
intron_3_121788432_121790073	ENSG00000173226.16	0.437403	48	2	0.183093	Brain_Spinal_cord_cervical_c-1	0.268598	Brain_Substantia_nigra	46.2306	2.18617e-15	1.76938	-1.33129	-1.1063	-1.21342	0.0387452	2	0
intron_3_121788432_121790073	ENSG00000173226.16	0.437403	48	2	0.183093	Brain_Spinal_cord_cervical_c-1	0.268598	Brain_Substantia_nigra	46.2306	2.18617e-15	1.76938	-1.33129	-1.1063	-1.21342	0.0387452	2	0
intron_3_121788432_121790073	ENSG00000173226.16	0.437403	48	2	0.183093	Brain_Spinal_cord_cervical_c-1	0.268598	Brain_Substantia_nigra	46.2306	2.18617e-15	1.76938	-1.33129	-1.1063	-1.21342	0.0387452	2	0
intron_3_121788432_121790073	ENSG00000173226.16	0.437403	48	2	0.183093	Brain_Spinal_cord_cervical_c-1	0.268598	Brain_Substantia_nigra	46.2306	2.18617e-15	1.76938	-1.33129	-1.1063	-1.21342	0.0387452	2	0
intron_3_121788432_121790073	ENSG00000173226.16	0.437403	48	2	0.183093	Brain_Spinal_cord_cervical_c-1	0.268598	Brain_Substantia_nigra	46.2306	2.18617e-15	1.76938	-1.33129	-1.1063	-1.21342	0.0387452	2	0
intron_3_121788432_121790073	ENSG00000173226.16	0.437403	48	2	0.183093	Brain_Spinal_cord_cervical_c-1	0.268598	Brain_Substantia_nigra	46.2306	2.18617e-15	1.76938	-1.33129	-1.1063	-1.21342	0.0387452	2	0
intron_3_121788432_121790073	ENSG00000173226.16	0.437403	48	2	0.183093	Brain_Spinal_cord_cervical_c-1	0.268598	Brain_Substantia_nigra	46.2306	2.18617e-15	1.76938	-1.33129	-1.1063	-1.21342	0.0387452	2	0
intron_3_121790215_121795457	ENSG00000173226.16	0.0404013	43	2	0.03099	Cells_Cultured_fibroblasts	0.463	Adipose_Subcutaneous	41.1364	8.00571e-16	1.86361	-0.733916	2.1572	-0.223953	0.834299	2	0
intron_3_121790215_121795457	ENSG00000173226.16	0.0404013	43	2	0.03099	Cells_Cultured_fibroblasts	0.463	Adipose_Subcutaneous	41.1364	8.00571e-16	1.86361	-0.733916	2.1572	-0.223953	0.834299	2	0
intron_3_121790215_121795457	ENSG00000173226.16	0.0404013	43	2	0.03099	Cells_Cultured_fibroblasts	0.463	Adipose_Subcutaneous	41.1364	8.00571e-16	1.86361	-0.733916	2.1572	-0.223953	0.834299	2	0
intron_3_121790215_121795457	ENSG00000173226.16	0.0404013	43	2	0.03099	Cells_Cultured_fibroblasts	0.463	Adipose_Subcutaneous	41.1364	8.00571e-16	1.86361	-0.733916	2.1572	-0.223953	0.834299	2	0
intron_3_121790215_121807344	ENSG00000173226.16	0.2094	48	3	0.0344787	Kidney_Cortex	0.782827	Brain_Amygdala	37.7973	1.23746e-15	1.33393	-2.11443	-0.275637	-0.730408	0.291697	3	0
intron_3_121790215_121807344	ENSG00000173226.16	0.2094	48	3	0.0344787	Kidney_Cortex	0.782827	Brain_Amygdala	37.7973	1.23746e-15	1.33393	-2.11443	-0.275637	-0.730408	0.291697	3	0
intron_3_121790215_121807344	ENSG00000173226.16	0.2094	48	3	0.0344787	Kidney_Cortex	0.782827	Brain_Amygdala	37.7973	1.23746e-15	1.33393	-2.11443	-0.275637	-0.730408	0.291697	3	0
intron_3_121790215_121807344	ENSG00000173226.16	0.2094	48	3	0.0344787	Kidney_Cortex	0.782827	Brain_Amygdala	37.7973	1.23746e-15	1.33393	-2.11443	-0.275637	-0.730408	0.291697	3	0
intron_3_121790215_121807344	ENSG00000173226.16	0.2094	48	3	0.0344787	Kidney_Cortex	0.782827	Brain_Amygdala	37.7973	1.23746e-15	1.33393	-2.11443	-0.275637	-0.730408	0.291697	3	0
intron_3_121790215_121807344	ENSG00000173226.16	0.2094	48	3	0.0344787	Kidney_Cortex	0.782827	Brain_Amygdala	37.7973	1.23746e-15	1.33393	-2.11443	-0.275637	-0.730408	0.291697	3	0
intron_3_121790215_121807344	ENSG00000173226.16	0.2094	48	3	0.0344787	Kidney_Cortex	0.782827	Brain_Amygdala	37.7973	1.23746e-15	1.33393	-2.11443	-0.275637	-0.730408	0.291697	3	0
intron_3_121795566_121797118	ENSG00000173226.16	0.0109071	3	2	0.02613	Colon_Transverse	0.6169	Cells_Cultured_fibroblasts	2.41302	2.06082e-17	0.586982	-2.22427	0.500249	-0.741425	1.37818	2	0
intron_3_121799374_121807344	ENSG00000173226.16	0.450937	30	2	0.0281383	Lung	0.623	Brain_Cortex	28.1373	7.44048e-16	1.3791	-0.491603	2.19535	1.04204	0.384472	2	0
intron_3_121799374_121807344	ENSG00000173226.16	0.450937	30	2	0.0281383	Lung	0.623	Brain_Cortex	28.1373	7.44048e-16	1.3791	-0.491603	2.19535	1.04204	0.384472	2	0
intron_3_121799374_121807344	ENSG00000173226.16	0.450937	30	2	0.0281383	Lung	0.623	Brain_Cortex	28.1373	7.44048e-16	1.3791	-0.491603	2.19535	1.04204	0.384472	2	0
intron_3_121799374_121807344	ENSG00000173226.16	0.450937	30	2	0.0281383	Lung	0.623	Brain_Cortex	28.1373	7.44048e-16	1.3791	-0.491603	2.19535	1.04204	0.384472	2	0
intron_3_121807443_121826051	ENSG00000173226.16	0.0238375	37	1	0.02343	Brain_Anterior_cingulate_cortex_BA24	0.02439	Pituitary	36.9708	9.62388e-16	36.9708	2.25093	2.26635	2.25885	0.00781335	1	0
intron_3_121807443_121826051	ENSG00000173226.16	0.0238375	37	1	0.02343	Brain_Anterior_cingulate_cortex_BA24	0.02439	Pituitary	36.9708	9.62388e-16	36.9708	2.25093	2.26635	2.25885	0.00781335	1	0
intron_3_121807443_121826051	ENSG00000173226.16	0.0238375	37	1	0.02343	Brain_Anterior_cingulate_cortex_BA24	0.02439	Pituitary	36.9708	9.62388e-16	36.9708	2.25093	2.26635	2.25885	0.00781335	1	0
intron_3_121807443_121826051	ENSG00000173226.16	0.0238375	37	1	0.02343	Brain_Anterior_cingulate_cortex_BA24	0.02439	Pituitary	36.9708	9.62388e-16	36.9708	2.25093	2.26635	2.25885	0.00781335	1	0
intron_3_121807443_121826051	ENSG00000173226.16	0.0238375	37	1	0.02343	Brain_Anterior_cingulate_cortex_BA24	0.02439	Pituitary	36.9708	9.62388e-16	36.9708	2.25093	2.26635	2.25885	0.00781335	1	0
intron_3_121809009_121826051	ENSG00000173226.16	0.02439	20	1	0.02439	Adipose_Subcutaneous	0.02439	Colon_Transverse	20	8.39158e-18	20	-2.25093	-2.25093	-2.25093	1.76463e-16	1	0
intron_3_121809009_121826051	ENSG00000173226.16	0.02439	20	1	0.02439	Adipose_Subcutaneous	0.02439	Colon_Transverse	20	8.39158e-18	20	-2.25093	-2.25093	-2.25093	1.76463e-16	1	0
intron_3_121809009_121826051	ENSG00000173226.16	0.02439	20	1	0.02439	Adipose_Subcutaneous	0.02439	Colon_Transverse	20	8.39158e-18	20	-2.25093	-2.25093	-2.25093	1.76463e-16	1	0
intron_3_121826180_121828861	ENSG00000173226.16	0.0748582	30	2	0.1936	Small_Intestine_Terminal_Ileum	0.836323	Lung	25.9263	6.55581e-16	3.75598	-1.3	1.2421	-0.562468	0.879002	2	0
intron_3_121826180_121828861	ENSG00000173226.16	0.0748582	30	2	0.1936	Small_Intestine_Terminal_Ileum	0.836323	Lung	25.9263	6.55581e-16	3.75598	-1.3	1.2421	-0.562468	0.879002	2	0
intron_3_121826180_121828861	ENSG00000173226.16	0.0748582	30	2	0.1936	Small_Intestine_Terminal_Ileum	0.836323	Lung	25.9263	6.55581e-16	3.75598	-1.3	1.2421	-0.562468	0.879002	2	0
intron_3_121826180_121828861	ENSG00000173226.16	0.0748582	30	2	0.1936	Small_Intestine_Terminal_Ileum	0.836323	Lung	25.9263	6.55581e-16	3.75598	-1.3	1.2421	-0.562468	0.879002	2	0
intron_3_121826180_121828861	ENSG00000173226.16	0.0748582	30	2	0.1936	Small_Intestine_Terminal_Ileum	0.836323	Lung	25.9263	6.55581e-16	3.75598	-1.3	1.2421	-0.562468	0.879002	2	0
intron_3_121828632_121828861	ENSG00000173226.16	0.0688435	24	2	0.2272	Colon_Sigmoid	0.2669	Adrenal_Gland	22.531	7.45226e-18	1.46896	-1.2076	1.11023	0.917077	0.654393	2	0
intron_3_121828632_121828861	ENSG00000173226.16	0.0688435	24	2	0.2272	Colon_Sigmoid	0.2669	Adrenal_Gland	22.531	7.45226e-18	1.46896	-1.2076	1.11023	0.917077	0.654393	2	0
intron_3_121828632_121828861	ENSG00000173226.16	0.0688435	24	2	0.2272	Colon_Sigmoid	0.2669	Adrenal_Gland	22.531	7.45226e-18	1.46896	-1.2076	1.11023	0.917077	0.654393	2	0
intron_3_121836794_121844453	ENSG00000145088.8	0.31139	15	1	0.31139	Brain_Cerebellar_Hemisphere	0.31139	Brain_Cerebellum	15	2.19539e-17	15	1.01231	1.01231	1.01231	1.6785e-16	1	0
intron_3_121844547_121854687	ENSG00000145088.8	0.4353	39	1	0.4353	Brain_Cerebellar_Hemisphere	0.4353	Artery_Tibial	39	5.79957e-16	39	-0.780154	0.780154	-0.220044	0.758264	1	0
intron_3_121844547_121854687	ENSG00000145088.8	0.4353	39	1	0.4353	Brain_Cerebellar_Hemisphere	0.4353	Artery_Tibial	39	5.79957e-16	39	-0.780154	0.780154	-0.220044	0.758264	1	0
intron_3_121844547_121854687	ENSG00000145088.8	0.4353	39	1	0.4353	Brain_Cerebellar_Hemisphere	0.4353	Artery_Tibial	39	5.79957e-16	39	-0.780154	0.780154	-0.220044	0.758264	1	0
intron_3_121844547_121854687	ENSG00000145088.8	0.4353	39	1	0.4353	Brain_Cerebellar_Hemisphere	0.4353	Artery_Tibial	39	5.79957e-16	39	-0.780154	0.780154	-0.220044	0.758264	1	0
intron_3_121844547_121854687	ENSG00000145088.8	0.4353	39	1	0.4353	Brain_Cerebellar_Hemisphere	0.4353	Artery_Tibial	39	5.79957e-16	39	-0.780154	0.780154	-0.220044	0.758264	1	0
intron_3_121844547_121857011	ENSG00000145088.8	0.2938	20	1	0.2938	Artery_Tibial	0.2938	Adipose_Visceral_Omentum	20	9.54693e-18	20	1.04982	1.04982	1.04982	2.27813e-16	1	0
intron_3_121844547_121857011	ENSG00000145088.8	0.2938	20	1	0.2938	Artery_Tibial	0.2938	Adipose_Visceral_Omentum	20	9.54693e-18	20	1.04982	1.04982	1.04982	2.27813e-16	1	0
intron_3_121931735_121939349	ENSG00000163406.10	0.5005	11	1	0.5005	Esophagus_Mucosa	0.5005	Brain_Caudate_basal_ganglia	11	1.73777e-17	11	-0.673703	-0.673703	-0.673703	4.96507e-17	1	0
intron_3_121993970_122001308	ENSG00000145103.12	0.0189317	9	1	0.01684	Colon_Transverse	0.0591894	Cells_EBV-transformed_lymphocytes	8.91652	2.76684e-34	8.91652	-2.39018	-1.88678	-2.33425	0.1678	1	0
intron_3_122359919_122362968	ENSG00000160124.9	3.54521e-05	44	5	2.36848e-07	Heart_Atrial_Appendage	0.8913	Adrenal_Gland	23.2137	6.6416e-16	1.63454	-2.50544	5.16781	1.69317	1.62644	5	0
intron_3_122359919_122362968	ENSG00000160124.9	3.54521e-05	44	5	2.36848e-07	Heart_Atrial_Appendage	0.8913	Adrenal_Gland	23.2137	6.6416e-16	1.63454	-2.50544	5.16781	1.69317	1.62644	5	0
intron_3_122359919_122362968	ENSG00000160124.9	3.54521e-05	44	5	2.36848e-07	Heart_Atrial_Appendage	0.8913	Adrenal_Gland	23.2137	6.6416e-16	1.63454	-2.50544	5.16781	1.69317	1.62644	5	0
intron_3_122359919_122362968	ENSG00000160124.9	3.54521e-05	44	5	2.36848e-07	Heart_Atrial_Appendage	0.8913	Adrenal_Gland	23.2137	6.6416e-16	1.63454	-2.50544	5.16781	1.69317	1.62644	5	0
intron_3_122359919_122362968	ENSG00000160124.9	3.54521e-05	44	5	2.36848e-07	Heart_Atrial_Appendage	0.8913	Adrenal_Gland	23.2137	6.6416e-16	1.63454	-2.50544	5.16781	1.69317	1.62644	5	0
intron_3_122363027_122365336	ENSG00000160124.9	0.0304071	46	2	0.00534184	Colon_Transverse	0.7216	Skin_Sun_Exposed_Lower_leg	35.3675	5.10204e-16	9.82013	-2.78566	1.52511	-0.497768	1.19798	2	0
intron_3_122363027_122365336	ENSG00000160124.9	0.0304071	46	2	0.00534184	Colon_Transverse	0.7216	Skin_Sun_Exposed_Lower_leg	35.3675	5.10204e-16	9.82013	-2.78566	1.52511	-0.497768	1.19798	2	0
intron_3_122363027_122365336	ENSG00000160124.9	0.0304071	46	2	0.00534184	Colon_Transverse	0.7216	Skin_Sun_Exposed_Lower_leg	35.3675	5.10204e-16	9.82013	-2.78566	1.52511	-0.497768	1.19798	2	0
intron_3_122363027_122365336	ENSG00000160124.9	0.0304071	46	2	0.00534184	Colon_Transverse	0.7216	Skin_Sun_Exposed_Lower_leg	35.3675	5.10204e-16	9.82013	-2.78566	1.52511	-0.497768	1.19798	2	0
intron_3_122363027_122365336	ENSG00000160124.9	0.0304071	46	2	0.00534184	Colon_Transverse	0.7216	Skin_Sun_Exposed_Lower_leg	35.3675	5.10204e-16	9.82013	-2.78566	1.52511	-0.497768	1.19798	2	0
intron_3_122363027_122365336	ENSG00000160124.9	0.0304071	46	2	0.00534184	Colon_Transverse	0.7216	Skin_Sun_Exposed_Lower_leg	35.3675	5.10204e-16	9.82013	-2.78566	1.52511	-0.497768	1.19798	2	0
intron_3_122363027_122365336	ENSG00000160124.9	0.0304071	46	2	0.00534184	Colon_Transverse	0.7216	Skin_Sun_Exposed_Lower_leg	35.3675	5.10204e-16	9.82013	-2.78566	1.52511	-0.497768	1.19798	2	0
intron_3_122365466_122365565	ENSG00000160124.9	0.01331	40	1	0.01331	Adipose_Subcutaneous	0.01331	Artery_Aorta	40	8.56882e-16	40	2.47537	2.47537	2.47537	3.25872e-16	1	0
intron_3_122365466_122365565	ENSG00000160124.9	0.01331	40	1	0.01331	Adipose_Subcutaneous	0.01331	Artery_Aorta	40	8.56882e-16	40	2.47537	2.47537	2.47537	3.25872e-16	1	0
intron_3_122365466_122365565	ENSG00000160124.9	0.01331	40	1	0.01331	Adipose_Subcutaneous	0.01331	Artery_Aorta	40	8.56882e-16	40	2.47537	2.47537	2.47537	3.25872e-16	1	0
intron_3_122365466_122365565	ENSG00000160124.9	0.01331	40	1	0.01331	Adipose_Subcutaneous	0.01331	Artery_Aorta	40	8.56882e-16	40	2.47537	2.47537	2.47537	3.25872e-16	1	0
intron_3_122365466_122365565	ENSG00000160124.9	0.01331	40	1	0.01331	Adipose_Subcutaneous	0.01331	Artery_Aorta	40	8.56882e-16	40	2.47537	2.47537	2.47537	3.25872e-16	1	0
intron_3_122365466_122365579	ENSG00000160124.9	0.01331	35	1	0.01331	Adipose_Visceral_Omentum	0.01331	Brain_Caudate_basal_ganglia	35	8.60041e-16	35	2.47537	2.47537	2.47537	3.04643e-16	1	0
intron_3_122365466_122365579	ENSG00000160124.9	0.01331	35	1	0.01331	Adipose_Visceral_Omentum	0.01331	Brain_Caudate_basal_ganglia	35	8.60041e-16	35	2.47537	2.47537	2.47537	3.04643e-16	1	0
intron_3_122365466_122365579	ENSG00000160124.9	0.01331	35	1	0.01331	Adipose_Visceral_Omentum	0.01331	Brain_Caudate_basal_ganglia	35	8.60041e-16	35	2.47537	2.47537	2.47537	3.04643e-16	1	0
intron_3_122365466_122365579	ENSG00000160124.9	0.01331	35	1	0.01331	Adipose_Visceral_Omentum	0.01331	Brain_Caudate_basal_ganglia	35	8.60041e-16	35	2.47537	2.47537	2.47537	3.04643e-16	1	0
intron_3_122371800_122383174	ENSG00000160124.9	0.0200032	12	2	0.01295	Brain_Hippocampus	0.7616	Brain_Nucleus_accumbens_basal_ganglia	8.35209	6.09983e-18	3.64791	-2.48514	2.48514	0.0806866	1.9912	2	0
intron_3_122384299_122387464	ENSG00000114023.15	0.0528539	12	2	0.01502	Brain_Anterior_cingulate_cortex_BA24	0.349027	Testis	9.92855	2.71876e-17	1.54668	0.936478	2.4319	1.51971	0.59738	2	0
intron_3_122384299_122387464	ENSG00000114023.15	0.0528539	12	2	0.01502	Brain_Anterior_cingulate_cortex_BA24	0.349027	Testis	9.92855	2.71876e-17	1.54668	0.936478	2.4319	1.51971	0.59738	2	0
intron_3_122384299_122401376	ENSG00000114023.15	4.25401e-05	18	3	0.002893	Brain_Nucleus_accumbens_basal_ganglia	0.02634	Brain_Anterior_cingulate_cortex_BA24	11.7122	4.57583e-17	0.963215	-2.97888	2.22116	-2.2737	1.64358	3	0
intron_3_122384299_122401376	ENSG00000114023.15	4.25401e-05	18	3	0.002893	Brain_Nucleus_accumbens_basal_ganglia	0.02634	Brain_Anterior_cingulate_cortex_BA24	11.7122	4.57583e-17	0.963215	-2.97888	2.22116	-2.2737	1.64358	3	0
intron_3_122384299_122402760	ENSG00000114023.15	0.00486666	29	3	0.002893	Adipose_Subcutaneous	0.3047	Adipose_Visceral_Omentum	21.2213	7.23651e-16	1.4879	-2.97888	2.97888	0.568623	2.1191	3	0
intron_3_122384299_122402760	ENSG00000114023.15	0.00486666	29	3	0.002893	Adipose_Subcutaneous	0.3047	Adipose_Visceral_Omentum	21.2213	7.23651e-16	1.4879	-2.97888	2.97888	0.568623	2.1191	3	0
intron_3_122384299_122402760	ENSG00000114023.15	0.00486666	29	3	0.002893	Adipose_Subcutaneous	0.3047	Adipose_Visceral_Omentum	21.2213	7.23651e-16	1.4879	-2.97888	2.97888	0.568623	2.1191	3	0
intron_3_122384299_122402760	ENSG00000114023.15	0.00486666	29	3	0.002893	Adipose_Subcutaneous	0.3047	Adipose_Visceral_Omentum	21.2213	7.23651e-16	1.4879	-2.97888	2.97888	0.568623	2.1191	3	0
intron_3_122384299_122402760	ENSG00000114023.15	0.00486666	29	3	0.002893	Adipose_Subcutaneous	0.3047	Adipose_Visceral_Omentum	21.2213	7.23651e-16	1.4879	-2.97888	2.97888	0.568623	2.1191	3	0
intron_3_122387515_122402760	ENSG00000114023.15	0.0496754	14	1	0.0252539	Brain_Spinal_cord_cervical_c-1	0.1834	Brain_Frontal_Cortex_BA9	13.5438	4.86377e-17	13.5438	1.33036	2.2375	1.92536	0.39161	1	0
intron_3_122387515_122402760	ENSG00000114023.15	0.0496754	14	1	0.0252539	Brain_Spinal_cord_cervical_c-1	0.1834	Brain_Frontal_Cortex_BA9	13.5438	4.86377e-17	13.5438	1.33036	2.2375	1.92536	0.39161	1	0
intron_3_122401535_122402760	ENSG00000114023.15	0.005384	6	1	0.005384	Brain_Nucleus_accumbens_basal_ganglia	0.005384	Adipose_Visceral_Omentum	6	3.38063e-17	6	-2.78311	-2.78311	-2.78311	2.80867e-16	1	0
intron_3_122402882_122404258	ENSG00000114023.15	0.005384	7	1	0.005384	Kidney_Cortex	0.005384	Lung	7	2.35481e-50	7	-2.78311	2.78311	0.397588	2.97527	1	0
intron_3_122416250_122420986	ENSG00000272758.5	0.037168	46	2	4.88161e-05	Pancreas	0.715222	Colon_Transverse	39.8977	2.37941e-15	3.88604	-4.06122	-0.364852	-1.68481	0.886251	2	0
intron_3_122416250_122420986	ENSG00000272758.5	0.037168	46	2	4.88161e-05	Pancreas	0.715222	Colon_Transverse	39.8977	2.37941e-15	3.88604	-4.06122	-0.364852	-1.68481	0.886251	2	0
intron_3_122416250_122420986	ENSG00000272758.5	0.037168	46	2	4.88161e-05	Pancreas	0.715222	Colon_Transverse	39.8977	2.37941e-15	3.88604	-4.06122	-0.364852	-1.68481	0.886251	2	0
intron_3_122416250_122420986	ENSG00000272758.5	0.037168	46	2	4.88161e-05	Pancreas	0.715222	Colon_Transverse	39.8977	2.37941e-15	3.88604	-4.06122	-0.364852	-1.68481	0.886251	2	0
intron_3_122416250_122420986	ENSG00000272758.5	0.037168	46	2	4.88161e-05	Pancreas	0.715222	Colon_Transverse	39.8977	2.37941e-15	3.88604	-4.06122	-0.364852	-1.68481	0.886251	2	0
intron_3_122416250_122421191	ENSG00000272758.5	4.33568e-06	46	3	2.28311e-05	Testis	0.954909	Brain_Hypothalamus	34.524	1.30566e-15	2.24003	-3.19856	4.23524	0.741013	1.81979	3	0
intron_3_122416250_122421191	ENSG00000272758.5	4.33568e-06	46	3	2.28311e-05	Testis	0.954909	Brain_Hypothalamus	34.524	1.30566e-15	2.24003	-3.19856	4.23524	0.741013	1.81979	3	0
intron_3_122416250_122421191	ENSG00000272758.5	4.33568e-06	46	3	2.28311e-05	Testis	0.954909	Brain_Hypothalamus	34.524	1.30566e-15	2.24003	-3.19856	4.23524	0.741013	1.81979	3	0
intron_3_122416250_122421191	ENSG00000272758.5	4.33568e-06	46	3	2.28311e-05	Testis	0.954909	Brain_Hypothalamus	34.524	1.30566e-15	2.24003	-3.19856	4.23524	0.741013	1.81979	3	0
intron_3_122416250_122421191	ENSG00000272758.5	4.33568e-06	46	3	2.28311e-05	Testis	0.954909	Brain_Hypothalamus	34.524	1.30566e-15	2.24003	-3.19856	4.23524	0.741013	1.81979	3	0
intron_3_122416250_122425607	ENSG00000272758.5	1.21658e-06	31	4	4.33221e-05	Colon_Sigmoid	0.983475	Adipose_Visceral_Omentum	21.5883	7.78629e-16	0.778589	-1.88087	4.08901	1.44538	1.82895	4	0
intron_3_122416250_122425607	ENSG00000272758.5	1.21658e-06	31	4	4.33221e-05	Colon_Sigmoid	0.983475	Adipose_Visceral_Omentum	21.5883	7.78629e-16	0.778589	-1.88087	4.08901	1.44538	1.82895	4	0
intron_3_122416250_122425607	ENSG00000272758.5	1.21658e-06	31	4	4.33221e-05	Colon_Sigmoid	0.983475	Adipose_Visceral_Omentum	21.5883	7.78629e-16	0.778589	-1.88087	4.08901	1.44538	1.82895	4	0
intron_3_122416250_122432467	ENSG00000272758.5	0.000228225	21	4	0.00103842	Brain_Nucleus_accumbens_basal_ganglia	0.99033	Artery_Coronary	16.2834	3.95122e-18	0.562135	-3.27991	2.62577	0.801364	1.57889	4	0
intron_3_122416250_122432467	ENSG00000272758.5	0.000228225	21	4	0.00103842	Brain_Nucleus_accumbens_basal_ganglia	0.99033	Artery_Coronary	16.2834	3.95122e-18	0.562135	-3.27991	2.62577	0.801364	1.57889	4	0
intron_3_122425658_122426275	ENSG00000272758.5	0.000158927	22	4	0.00356305	Adipose_Subcutaneous	0.472857	Esophagus_Gastroesophageal_Junction	11.3143	9.14075e-18	0.631784	-2.91446	2.70135	-0.768842	1.87253	4	0
intron_3_122433788_122437170	ENSG00000114030.12	5.473e-07	1	1	5.473e-07	Heart_Left_Ventricle	5.473e-07	Heart_Left_Ventricle	1	1	1	5.00894	5.00894	5.00894	NA	1	0
intron_3_122454001_122457726	ENSG00000114030.12	6.928e-07	4	1	6.928e-07	Heart_Atrial_Appendage	6.928e-07	Brain_Cortex	4	4.44621e-66	4	-4.96337	4.96337	2.48169	4.96337	1	0
intron_3_122457848_122461224	ENSG00000114030.12	0.4912	9	1	0.4912	Adrenal_Gland	0.4912	Heart_Atrial_Appendage	9	9.81158e-33	9	-0.688401	0.688401	-0.382445	0.607113	1	0
intron_3_122457848_122461224	ENSG00000114030.12	0.4912	9	1	0.4912	Adrenal_Gland	0.4912	Heart_Atrial_Appendage	9	9.81158e-33	9	-0.688401	0.688401	-0.382445	0.607113	1	0
intron_3_122457848_122461224	ENSG00000114030.12	0.4912	9	1	0.4912	Adrenal_Gland	0.4912	Heart_Atrial_Appendage	9	9.81158e-33	9	-0.688401	0.688401	-0.382445	0.607113	1	0
intron_3_122457848_122461224	ENSG00000114030.12	0.4912	9	1	0.4912	Adrenal_Gland	0.4912	Heart_Atrial_Appendage	9	9.81158e-33	9	-0.688401	0.688401	-0.382445	0.607113	1	0
intron_3_122459645_122459774	ENSG00000114030.12	0.2726	17	1	0.2726	Adipose_Subcutaneous	0.2726	Artery_Aorta	17	1.94784e-17	17	-1.09709	1.09709	-0.709885	0.862212	1	0
intron_3_122459645_122459774	ENSG00000114030.12	0.2726	17	1	0.2726	Adipose_Subcutaneous	0.2726	Artery_Aorta	17	1.94784e-17	17	-1.09709	1.09709	-0.709885	0.862212	1	0
intron_3_122459645_122459774	ENSG00000114030.12	0.2726	17	1	0.2726	Adipose_Subcutaneous	0.2726	Artery_Aorta	17	1.94784e-17	17	-1.09709	1.09709	-0.709885	0.862212	1	0
intron_3_122467429_122496437	ENSG00000114030.12	0.032614	26	2	0.0104187	Brain_Hippocampus	0.1434	Esophagus_Mucosa	25.1484	5.35941e-16	0.851598	-2.56161	2.56161	-1.33709	2.18819	2	0
intron_3_122467429_122496437	ENSG00000114030.12	0.032614	26	2	0.0104187	Brain_Hippocampus	0.1434	Esophagus_Mucosa	25.1484	5.35941e-16	0.851598	-2.56161	2.56161	-1.33709	2.18819	2	0
intron_3_122467429_122496437	ENSG00000114030.12	0.032614	26	2	0.0104187	Brain_Hippocampus	0.1434	Esophagus_Mucosa	25.1484	5.35941e-16	0.851598	-2.56161	2.56161	-1.33709	2.18819	2	0
intron_3_122467429_122496437	ENSG00000114030.12	0.032614	26	2	0.0104187	Brain_Hippocampus	0.1434	Esophagus_Mucosa	25.1484	5.35941e-16	0.851598	-2.56161	2.56161	-1.33709	2.18819	2	0
intron_3_122496570_122514757	ENSG00000114030.12	0.106779	43	2	0.07341	Brain_Cerebellar_Hemisphere	0.422512	Breast_Mammary_Tissue	40.014	4.98412e-16	2.98596	0.802071	1.79027	1.40699	0.428321	2	0
intron_3_122496570_122514757	ENSG00000114030.12	0.106779	43	2	0.07341	Brain_Cerebellar_Hemisphere	0.422512	Breast_Mammary_Tissue	40.014	4.98412e-16	2.98596	0.802071	1.79027	1.40699	0.428321	2	0
intron_3_122496570_122514757	ENSG00000114030.12	0.106779	43	2	0.07341	Brain_Cerebellar_Hemisphere	0.422512	Breast_Mammary_Tissue	40.014	4.98412e-16	2.98596	0.802071	1.79027	1.40699	0.428321	2	0
intron_3_122496570_122514757	ENSG00000114030.12	0.106779	43	2	0.07341	Brain_Cerebellar_Hemisphere	0.422512	Breast_Mammary_Tissue	40.014	4.98412e-16	2.98596	0.802071	1.79027	1.40699	0.428321	2	0
intron_3_122496570_122514757	ENSG00000114030.12	0.106779	43	2	0.07341	Brain_Cerebellar_Hemisphere	0.422512	Breast_Mammary_Tissue	40.014	4.98412e-16	2.98596	0.802071	1.79027	1.40699	0.428321	2	0
intron_3_122496570_122514757	ENSG00000114030.12	0.106779	43	2	0.07341	Brain_Cerebellar_Hemisphere	0.422512	Breast_Mammary_Tissue	40.014	4.98412e-16	2.98596	0.802071	1.79027	1.40699	0.428321	2	0
intron_3_122496570_122514875	ENSG00000114030.12	0.117121	44	2	0.07341	Brain_Cortex	0.422512	Adipose_Visceral_Omentum	40.9353	1.16724e-15	3.06469	-1.79027	-0.802071	-1.38224	0.406981	2	0
intron_3_122496570_122514875	ENSG00000114030.12	0.117121	44	2	0.07341	Brain_Cortex	0.422512	Adipose_Visceral_Omentum	40.9353	1.16724e-15	3.06469	-1.79027	-0.802071	-1.38224	0.406981	2	0
intron_3_122496570_122514875	ENSG00000114030.12	0.117121	44	2	0.07341	Brain_Cortex	0.422512	Adipose_Visceral_Omentum	40.9353	1.16724e-15	3.06469	-1.79027	-0.802071	-1.38224	0.406981	2	0
intron_3_122496570_122514875	ENSG00000114030.12	0.117121	44	2	0.07341	Brain_Cortex	0.422512	Adipose_Visceral_Omentum	40.9353	1.16724e-15	3.06469	-1.79027	-0.802071	-1.38224	0.406981	2	0
intron_3_122496570_122514875	ENSG00000114030.12	0.117121	44	2	0.07341	Brain_Cortex	0.422512	Adipose_Visceral_Omentum	40.9353	1.16724e-15	3.06469	-1.79027	-0.802071	-1.38224	0.406981	2	0
intron_3_122496570_122514875	ENSG00000114030.12	0.117121	44	2	0.07341	Brain_Cortex	0.422512	Adipose_Visceral_Omentum	40.9353	1.16724e-15	3.06469	-1.79027	-0.802071	-1.38224	0.406981	2	0
intron_3_122528743_122530755	ENSG00000138496.16	1.21445e-06	46	2	1.55578e-07	Small_Intestine_Terminal_Ileum	0.04911	Adrenal_Gland	32.2232	9.58249e-16	13.7768	-5.24583	1.96764	-3.59577	2.47077	2	0
intron_3_122528743_122530755	ENSG00000138496.16	1.21445e-06	46	2	1.55578e-07	Small_Intestine_Terminal_Ileum	0.04911	Adrenal_Gland	32.2232	9.58249e-16	13.7768	-5.24583	1.96764	-3.59577	2.47077	2	0
intron_3_122528743_122530755	ENSG00000138496.16	1.21445e-06	46	2	1.55578e-07	Small_Intestine_Terminal_Ileum	0.04911	Adrenal_Gland	32.2232	9.58249e-16	13.7768	-5.24583	1.96764	-3.59577	2.47077	2	0
intron_3_122528743_122530755	ENSG00000138496.16	1.21445e-06	46	2	1.55578e-07	Small_Intestine_Terminal_Ileum	0.04911	Adrenal_Gland	32.2232	9.58249e-16	13.7768	-5.24583	1.96764	-3.59577	2.47077	2	0
intron_3_122528743_122530755	ENSG00000138496.16	1.21445e-06	46	2	1.55578e-07	Small_Intestine_Terminal_Ileum	0.04911	Adrenal_Gland	32.2232	9.58249e-16	13.7768	-5.24583	1.96764	-3.59577	2.47077	2	0
intron_3_122528743_122530755	ENSG00000138496.16	1.21445e-06	46	2	1.55578e-07	Small_Intestine_Terminal_Ileum	0.04911	Adrenal_Gland	32.2232	9.58249e-16	13.7768	-5.24583	1.96764	-3.59577	2.47077	2	0
intron_3_122528743_122530755	ENSG00000138496.16	1.21445e-06	46	2	1.55578e-07	Small_Intestine_Terminal_Ileum	0.04911	Adrenal_Gland	32.2232	9.58249e-16	13.7768	-5.24583	1.96764	-3.59577	2.47077	2	0
intron_3_122528743_122536168	ENSG00000138496.16	5.27201e-07	35	1	5.27201e-07	Whole_Blood	5.27201e-07	Adipose_Subcutaneous	35	8.12616e-16	35	5.01614	5.01614	5.01614	6.46245e-16	1	0
intron_3_122528743_122536168	ENSG00000138496.16	5.27201e-07	35	1	5.27201e-07	Whole_Blood	5.27201e-07	Adipose_Subcutaneous	35	8.12616e-16	35	5.01614	5.01614	5.01614	6.46245e-16	1	0
intron_3_122528743_122536168	ENSG00000138496.16	5.27201e-07	35	1	5.27201e-07	Whole_Blood	5.27201e-07	Adipose_Subcutaneous	35	8.12616e-16	35	5.01614	5.01614	5.01614	6.46245e-16	1	0
intron_3_122528743_122536168	ENSG00000138496.16	5.27201e-07	35	1	5.27201e-07	Whole_Blood	5.27201e-07	Adipose_Subcutaneous	35	8.12616e-16	35	5.01614	5.01614	5.01614	6.46245e-16	1	0
intron_3_122528743_122536168	ENSG00000138496.16	5.27201e-07	35	1	5.27201e-07	Whole_Blood	5.27201e-07	Adipose_Subcutaneous	35	8.12616e-16	35	5.01614	5.01614	5.01614	6.46245e-16	1	0
intron_3_122536342_122536934	ENSG00000138496.16	0.004854	43	1	0.004854	Brain_Amygdala	0.004854	Adipose_Visceral_Omentum	43	1.26849e-15	43	-2.81657	2.81657	-0.0655015	2.84913	1	0
intron_3_122536342_122536934	ENSG00000138496.16	0.004854	43	1	0.004854	Brain_Amygdala	0.004854	Adipose_Visceral_Omentum	43	1.26849e-15	43	-2.81657	2.81657	-0.0655015	2.84913	1	0
intron_3_122536342_122536934	ENSG00000138496.16	0.004854	43	1	0.004854	Brain_Amygdala	0.004854	Adipose_Visceral_Omentum	43	1.26849e-15	43	-2.81657	2.81657	-0.0655015	2.84913	1	0
intron_3_122536342_122536934	ENSG00000138496.16	0.004854	43	1	0.004854	Brain_Amygdala	0.004854	Adipose_Visceral_Omentum	43	1.26849e-15	43	-2.81657	2.81657	-0.0655015	2.84913	1	0
intron_3_122536342_122536934	ENSG00000138496.16	0.004854	43	1	0.004854	Brain_Amygdala	0.004854	Adipose_Visceral_Omentum	43	1.26849e-15	43	-2.81657	2.81657	-0.0655015	2.84913	1	0
intron_3_122536342_122536934	ENSG00000138496.16	0.004854	43	1	0.004854	Brain_Amygdala	0.004854	Adipose_Visceral_Omentum	43	1.26849e-15	43	-2.81657	2.81657	-0.0655015	2.84913	1	0
intron_3_122545489_122550584	ENSG00000138496.16	1.14113e-05	43	3	1.083e-06	Cells_EBV-transformed_lymphocytes	0.618131	Skin_Sun_Exposed_Lower_leg	33.4749	8.77054e-16	2.58891	-2.78402	4.87592	0.758439	1.40916	3	0
intron_3_122545489_122550584	ENSG00000138496.16	1.14113e-05	43	3	1.083e-06	Cells_EBV-transformed_lymphocytes	0.618131	Skin_Sun_Exposed_Lower_leg	33.4749	8.77054e-16	2.58891	-2.78402	4.87592	0.758439	1.40916	3	0
intron_3_122545489_122550584	ENSG00000138496.16	1.14113e-05	43	3	1.083e-06	Cells_EBV-transformed_lymphocytes	0.618131	Skin_Sun_Exposed_Lower_leg	33.4749	8.77054e-16	2.58891	-2.78402	4.87592	0.758439	1.40916	3	0
intron_3_122545489_122550584	ENSG00000138496.16	1.14113e-05	43	3	1.083e-06	Cells_EBV-transformed_lymphocytes	0.618131	Skin_Sun_Exposed_Lower_leg	33.4749	8.77054e-16	2.58891	-2.78402	4.87592	0.758439	1.40916	3	0
intron_3_122545489_122550584	ENSG00000138496.16	1.14113e-05	43	3	1.083e-06	Cells_EBV-transformed_lymphocytes	0.618131	Skin_Sun_Exposed_Lower_leg	33.4749	8.77054e-16	2.58891	-2.78402	4.87592	0.758439	1.40916	3	0
intron_3_122545489_122550584	ENSG00000138496.16	1.14113e-05	43	3	1.083e-06	Cells_EBV-transformed_lymphocytes	0.618131	Skin_Sun_Exposed_Lower_leg	33.4749	8.77054e-16	2.58891	-2.78402	4.87592	0.758439	1.40916	3	0
intron_3_122545489_122550584	ENSG00000138496.16	1.14113e-05	43	3	1.083e-06	Cells_EBV-transformed_lymphocytes	0.618131	Skin_Sun_Exposed_Lower_leg	33.4749	8.77054e-16	2.58891	-2.78402	4.87592	0.758439	1.40916	3	0
intron_3_122546368_122550584	ENSG00000138496.16	0.00268509	25	2	0.007304	Esophagus_Muscularis	0.499831	Breast_Mammary_Tissue	17.7684	1.96265e-17	6.30725	-2.68266	2.59276	0.364645	1.82263	2	0
intron_3_122546368_122550584	ENSG00000138496.16	0.00268509	25	2	0.007304	Esophagus_Muscularis	0.499831	Breast_Mammary_Tissue	17.7684	1.96265e-17	6.30725	-2.68266	2.59276	0.364645	1.82263	2	0
intron_3_122546368_122550584	ENSG00000138496.16	0.00268509	25	2	0.007304	Esophagus_Muscularis	0.499831	Breast_Mammary_Tissue	17.7684	1.96265e-17	6.30725	-2.68266	2.59276	0.364645	1.82263	2	0
intron_3_122546368_122550584	ENSG00000138496.16	0.00268509	25	2	0.007304	Esophagus_Muscularis	0.499831	Breast_Mammary_Tissue	17.7684	1.96265e-17	6.30725	-2.68266	2.59276	0.364645	1.82263	2	0
intron_3_122546368_122550584	ENSG00000138496.16	0.00268509	25	2	0.007304	Esophagus_Muscularis	0.499831	Breast_Mammary_Tissue	17.7684	1.96265e-17	6.30725	-2.68266	2.59276	0.364645	1.82263	2	0
intron_3_122546368_122550584	ENSG00000138496.16	0.00268509	25	2	0.007304	Esophagus_Muscularis	0.499831	Breast_Mammary_Tissue	17.7684	1.96265e-17	6.30725	-2.68266	2.59276	0.364645	1.82263	2	0
intron_3_122552639_122555286	ENSG00000138496.16	0.00138913	22	2	0.005219	Liver	0.2572	Brain_Cortex	16.6719	2.32386e-17	5.16456	-2.7932	1.14792	-0.179398	1.79175	2	0
intron_3_122552639_122555286	ENSG00000138496.16	0.00138913	22	2	0.005219	Liver	0.2572	Brain_Cortex	16.6719	2.32386e-17	5.16456	-2.7932	1.14792	-0.179398	1.79175	2	0
intron_3_122552639_122555286	ENSG00000138496.16	0.00138913	22	2	0.005219	Liver	0.2572	Brain_Cortex	16.6719	2.32386e-17	5.16456	-2.7932	1.14792	-0.179398	1.79175	2	0
intron_3_122556121_122558329	ENSG00000138496.16	1.67773e-05	26	4	1.219e-06	Brain_Caudate_basal_ganglia	0.2636	Lung	16.334	5.74814e-16	0.576332	-4.85252	-1.11792	-3.50318	1.24048	4	0
intron_3_122556121_122558329	ENSG00000138496.16	1.67773e-05	26	4	1.219e-06	Brain_Caudate_basal_ganglia	0.2636	Lung	16.334	5.74814e-16	0.576332	-4.85252	-1.11792	-3.50318	1.24048	4	0
intron_3_122556121_122558329	ENSG00000138496.16	1.67773e-05	26	4	1.219e-06	Brain_Caudate_basal_ganglia	0.2636	Lung	16.334	5.74814e-16	0.576332	-4.85252	-1.11792	-3.50318	1.24048	4	0
intron_3_122556121_122558329	ENSG00000138496.16	1.67773e-05	26	4	1.219e-06	Brain_Caudate_basal_ganglia	0.2636	Lung	16.334	5.74814e-16	0.576332	-4.85252	-1.11792	-3.50318	1.24048	4	0
intron_3_122556121_122558329	ENSG00000138496.16	1.67773e-05	26	4	1.219e-06	Brain_Caudate_basal_ganglia	0.2636	Lung	16.334	5.74814e-16	0.576332	-4.85252	-1.11792	-3.50318	1.24048	4	0
intron_3_122556121_122558329	ENSG00000138496.16	1.67773e-05	26	4	1.219e-06	Brain_Caudate_basal_ganglia	0.2636	Lung	16.334	5.74814e-16	0.576332	-4.85252	-1.11792	-3.50318	1.24048	4	0
intron_3_122556121_122558434	ENSG00000138496.16	1.68612e-05	31	4	1.219e-06	Adrenal_Gland	0.2636	Cells_EBV-transformed_lymphocytes	20.5325	1.11193e-15	0.694996	1.11792	4.85252	3.43711	1.18554	4	0
intron_3_122556121_122558434	ENSG00000138496.16	1.68612e-05	31	4	1.219e-06	Adrenal_Gland	0.2636	Cells_EBV-transformed_lymphocytes	20.5325	1.11193e-15	0.694996	1.11792	4.85252	3.43711	1.18554	4	0
intron_3_122556121_122558434	ENSG00000138496.16	1.68612e-05	31	4	1.219e-06	Adrenal_Gland	0.2636	Cells_EBV-transformed_lymphocytes	20.5325	1.11193e-15	0.694996	1.11792	4.85252	3.43711	1.18554	4	0
intron_3_122556121_122558434	ENSG00000138496.16	1.68612e-05	31	4	1.219e-06	Adrenal_Gland	0.2636	Cells_EBV-transformed_lymphocytes	20.5325	1.11193e-15	0.694996	1.11792	4.85252	3.43711	1.18554	4	0
intron_3_122556121_122558434	ENSG00000138496.16	1.68612e-05	31	4	1.219e-06	Adrenal_Gland	0.2636	Cells_EBV-transformed_lymphocytes	20.5325	1.11193e-15	0.694996	1.11792	4.85252	3.43711	1.18554	4	0
intron_3_122556121_122558434	ENSG00000138496.16	1.68612e-05	31	4	1.219e-06	Adrenal_Gland	0.2636	Cells_EBV-transformed_lymphocytes	20.5325	1.11193e-15	0.694996	1.11792	4.85252	3.43711	1.18554	4	0
intron_3_122564613_122565859	ENSG00000163840.9	0.4713	28	1	0.4713	Cells_Cultured_fibroblasts	0.4713	Brain_Caudate_basal_ganglia	28	7.86533e-16	28	-0.720365	0.720365	-0.617456	0.377854	1	0
intron_3_122564613_122565859	ENSG00000163840.9	0.4713	28	1	0.4713	Cells_Cultured_fibroblasts	0.4713	Brain_Caudate_basal_ganglia	28	7.86533e-16	28	-0.720365	0.720365	-0.617456	0.377854	1	0
intron_3_122564613_122565859	ENSG00000163840.9	0.4713	28	1	0.4713	Cells_Cultured_fibroblasts	0.4713	Brain_Caudate_basal_ganglia	28	7.86533e-16	28	-0.720365	0.720365	-0.617456	0.377854	1	0
intron_3_122566070_122568489	ENSG00000163840.9	0.2424	12	1	0.2424	Heart_Atrial_Appendage	0.2424	Adrenal_Gland	12	3.14872e-17	12	-1.16901	1.16901	-7.40149e-17	1.22099	1	0
intron_3_122566070_122568489	ENSG00000163840.9	0.2424	12	1	0.2424	Heart_Atrial_Appendage	0.2424	Adrenal_Gland	12	3.14872e-17	12	-1.16901	1.16901	-7.40149e-17	1.22099	1	0
intron_3_122566070_122568489	ENSG00000163840.9	0.2424	12	1	0.2424	Heart_Atrial_Appendage	0.2424	Adrenal_Gland	12	3.14872e-17	12	-1.16901	1.16901	-7.40149e-17	1.22099	1	0
intron_3_122577853_122605936	ENSG00000173200.12	0.1952	3	1	0.1952	Adipose_Subcutaneous	0.1952	Small_Intestine_Terminal_Ileum	3	1.95736e-16	3	1.29535	1.29535	1.29535	1.57009e-16	1	0
intron_3_122619843_122621444	ENSG00000173200.12	0.4461	5	1	0.4461	Cells_EBV-transformed_lymphocytes	0.4461	Lung	5	1.24478e-32	5	-0.761933	-0.761933	-0.761933	9.61481e-17	1	0
intron_3_122619843_122621444	ENSG00000173200.12	0.4461	5	1	0.4461	Cells_EBV-transformed_lymphocytes	0.4461	Lung	5	1.24478e-32	5	-0.761933	-0.761933	-0.761933	9.61481e-17	1	0
intron_3_122621611_122626827	ENSG00000173200.12	0.202244	19	1	0.1094	Testis	0.219957	Breast_Mammary_Tissue	18.6193	2.16139e-17	18.6193	1.22664	1.6009	1.26604	0.118003	1	0
intron_3_122621611_122626827	ENSG00000173200.12	0.202244	19	1	0.1094	Testis	0.219957	Breast_Mammary_Tissue	18.6193	2.16139e-17	18.6193	1.22664	1.6009	1.26604	0.118003	1	0
intron_3_122621611_122626827	ENSG00000173200.12	0.202244	19	1	0.1094	Testis	0.219957	Breast_Mammary_Tissue	18.6193	2.16139e-17	18.6193	1.22664	1.6009	1.26604	0.118003	1	0
intron_3_122621611_122632086	ENSG00000173200.12	0.212854	28	1	0.09736	Liver	0.220235	Cells_EBV-transformed_lymphocytes	27.7685	1.17671e-15	27.7685	-1.65779	-1.2259	-1.24268	0.0813674	1	0
intron_3_122621611_122632086	ENSG00000173200.12	0.212854	28	1	0.09736	Liver	0.220235	Cells_EBV-transformed_lymphocytes	27.7685	1.17671e-15	27.7685	-1.65779	-1.2259	-1.24268	0.0813674	1	0
intron_3_122621611_122632086	ENSG00000173200.12	0.212854	28	1	0.09736	Liver	0.220235	Cells_EBV-transformed_lymphocytes	27.7685	1.17671e-15	27.7685	-1.65779	-1.2259	-1.24268	0.0813674	1	0
intron_3_122621611_122632086	ENSG00000173200.12	0.212854	28	1	0.09736	Liver	0.220235	Cells_EBV-transformed_lymphocytes	27.7685	1.17671e-15	27.7685	-1.65779	-1.2259	-1.24268	0.0813674	1	0
intron_3_122621611_122632086	ENSG00000173200.12	0.212854	28	1	0.09736	Liver	0.220235	Cells_EBV-transformed_lymphocytes	27.7685	1.17671e-15	27.7685	-1.65779	-1.2259	-1.24268	0.0813674	1	0
intron_3_122621611_122632086	ENSG00000173200.12	0.212854	28	1	0.09736	Liver	0.220235	Cells_EBV-transformed_lymphocytes	27.7685	1.17671e-15	27.7685	-1.65779	-1.2259	-1.24268	0.0813674	1	0
intron_3_122627033_122632086	ENSG00000173200.12	0.258195	29	1	0.2586	Artery_Aorta	0.275562	Esophagus_Mucosa	28.8152	4.534e-16	28.8152	1.09034	1.12971	1.12708	0.009841	1	0
intron_3_122627033_122632086	ENSG00000173200.12	0.258195	29	1	0.2586	Artery_Aorta	0.275562	Esophagus_Mucosa	28.8152	4.534e-16	28.8152	1.09034	1.12971	1.12708	0.009841	1	0
intron_3_122627033_122632086	ENSG00000173200.12	0.258195	29	1	0.2586	Artery_Aorta	0.275562	Esophagus_Mucosa	28.8152	4.534e-16	28.8152	1.09034	1.12971	1.12708	0.009841	1	0
intron_3_122627033_122632086	ENSG00000173200.12	0.258195	29	1	0.2586	Artery_Aorta	0.275562	Esophagus_Mucosa	28.8152	4.534e-16	28.8152	1.09034	1.12971	1.12708	0.009841	1	0
intron_3_122627033_122632086	ENSG00000173200.12	0.258195	29	1	0.2586	Artery_Aorta	0.275562	Esophagus_Mucosa	28.8152	4.534e-16	28.8152	1.09034	1.12971	1.12708	0.009841	1	0
intron_3_122627033_122632086	ENSG00000173200.12	0.258195	29	1	0.2586	Artery_Aorta	0.275562	Esophagus_Mucosa	28.8152	4.534e-16	28.8152	1.09034	1.12971	1.12708	0.009841	1	0
intron_3_122701635_122703742	ENSG00000173193.13	0.005126	22	1	0.005126	Adipose_Subcutaneous	0.005126	Breast_Mammary_Tissue	22	9.65816e-18	22	-2.79901	-2.79901	-2.79901	3.21408e-16	1	0
intron_3_122701635_122703742	ENSG00000173193.13	0.005126	22	1	0.005126	Adipose_Subcutaneous	0.005126	Breast_Mammary_Tissue	22	9.65816e-18	22	-2.79901	-2.79901	-2.79901	3.21408e-16	1	0
intron_3_122701635_122703742	ENSG00000173193.13	0.005126	22	1	0.005126	Adipose_Subcutaneous	0.005126	Breast_Mammary_Tissue	22	9.65816e-18	22	-2.79901	-2.79901	-2.79901	3.21408e-16	1	0
intron_3_122701635_122703742	ENSG00000173193.13	0.005126	22	1	0.005126	Adipose_Subcutaneous	0.005126	Breast_Mammary_Tissue	22	9.65816e-18	22	-2.79901	-2.79901	-2.79901	3.21408e-16	1	0
intron_3_122701635_122703742	ENSG00000173193.13	0.005126	22	1	0.005126	Adipose_Subcutaneous	0.005126	Breast_Mammary_Tissue	22	9.65816e-18	22	-2.79901	-2.79901	-2.79901	3.21408e-16	1	0
intron_3_122708268_122713424	ENSG00000173193.13	0.273781	21	2	0.1628	Colon_Transverse	0.93307	Artery_Coronary	17.5468	6.71549e-18	3.38539	-0.504514	1.39572	0.904074	0.58132	2	0
intron_3_122708268_122713424	ENSG00000173193.13	0.273781	21	2	0.1628	Colon_Transverse	0.93307	Artery_Coronary	17.5468	6.71549e-18	3.38539	-0.504514	1.39572	0.904074	0.58132	2	0
intron_3_122713934_122714262	ENSG00000173193.13	0.8256	1	1	0.8256	Heart_Atrial_Appendage	0.8256	Heart_Atrial_Appendage	1	1	1	-0.220348	-0.220348	-0.220348	NA	1	0
intron_3_122718958_122720255	ENSG00000173193.13	0.141642	3	2	0.1869	Liver	0.2145	Muscle_Skeletal	2.04906	7.28449e-17	0.950935	1.24129	1.31981	1.29363	0.045333	2	0
intron_3_122720388_122727812	ENSG00000173193.13	0.900836	40	4	0.313959	Brain_Frontal_Cortex_BA9	0.997778	Spleen	28.6114	7.55212e-16	1.46303	-0.263952	1.00695	0.155737	0.371442	4	0
intron_3_122720388_122727812	ENSG00000173193.13	0.900836	40	4	0.313959	Brain_Frontal_Cortex_BA9	0.997778	Spleen	28.6114	7.55212e-16	1.46303	-0.263952	1.00695	0.155737	0.371442	4	0
intron_3_122720388_122727812	ENSG00000173193.13	0.900836	40	4	0.313959	Brain_Frontal_Cortex_BA9	0.997778	Spleen	28.6114	7.55212e-16	1.46303	-0.263952	1.00695	0.155737	0.371442	4	0
intron_3_122720388_122727812	ENSG00000173193.13	0.900836	40	4	0.313959	Brain_Frontal_Cortex_BA9	0.997778	Spleen	28.6114	7.55212e-16	1.46303	-0.263952	1.00695	0.155737	0.371442	4	0
intron_3_122720388_122727812	ENSG00000173193.13	0.900836	40	4	0.313959	Brain_Frontal_Cortex_BA9	0.997778	Spleen	28.6114	7.55212e-16	1.46303	-0.263952	1.00695	0.155737	0.371442	4	0
intron_3_122720388_122727812	ENSG00000173193.13	0.900836	40	4	0.313959	Brain_Frontal_Cortex_BA9	0.997778	Spleen	28.6114	7.55212e-16	1.46303	-0.263952	1.00695	0.155737	0.371442	4	0
intron_3_122720388_122727812	ENSG00000173193.13	0.900836	40	4	0.313959	Brain_Frontal_Cortex_BA9	0.997778	Spleen	28.6114	7.55212e-16	1.46303	-0.263952	1.00695	0.155737	0.371442	4	0
intron_3_122721653_122727812	ENSG00000173193.13	0.972106	15	3	0.6987	Ovary	0.955643	Cells_EBV-transformed_lymphocytes	12.3718	1.50517e-17	0.576342	-0.0556218	0.387076	0.181827	0.121681	3	0
intron_3_122721653_122727812	ENSG00000173193.13	0.972106	15	3	0.6987	Ovary	0.955643	Cells_EBV-transformed_lymphocytes	12.3718	1.50517e-17	0.576342	-0.0556218	0.387076	0.181827	0.121681	3	0
intron_3_122721653_122727812	ENSG00000173193.13	0.972106	15	3	0.6987	Ovary	0.955643	Cells_EBV-transformed_lymphocytes	12.3718	1.50517e-17	0.576342	-0.0556218	0.387076	0.181827	0.121681	3	0
intron_3_122741113_122745384	ENSG00000169087.10	0.858214	3	2	0.5816	Whole_Blood	0.9895	Muscle_Skeletal	2.0226	1.29585e-16	0.977395	-0.0131602	0.551049	0.183683	0.31842	2	0
intron_3_122741113_122752591	ENSG00000169087.10	0.329928	34	2	0.1361	Brain_Substantia_nigra	0.6152	Nerve_Tibial	30.9056	8.85129e-16	2.11527	-1.49047	1.49047	-0.0342389	1.40829	2	0
intron_3_122741113_122752591	ENSG00000169087.10	0.329928	34	2	0.1361	Brain_Substantia_nigra	0.6152	Nerve_Tibial	30.9056	8.85129e-16	2.11527	-1.49047	1.49047	-0.0342389	1.40829	2	0
intron_3_122741113_122752591	ENSG00000169087.10	0.329928	34	2	0.1361	Brain_Substantia_nigra	0.6152	Nerve_Tibial	30.9056	8.85129e-16	2.11527	-1.49047	1.49047	-0.0342389	1.40829	2	0
intron_3_122741113_122752591	ENSG00000169087.10	0.329928	34	2	0.1361	Brain_Substantia_nigra	0.6152	Nerve_Tibial	30.9056	8.85129e-16	2.11527	-1.49047	1.49047	-0.0342389	1.40829	2	0
intron_3_122752674_122755260	ENSG00000169087.10	0.947727	37	2	0.7991	Adipose_Subcutaneous	0.8139	Artery_Coronary	34.0486	5.76362e-16	2.95135	-0.254512	0.254512	-0.223907	0.0809571	2	0
intron_3_122752674_122755260	ENSG00000169087.10	0.947727	37	2	0.7991	Adipose_Subcutaneous	0.8139	Artery_Coronary	34.0486	5.76362e-16	2.95135	-0.254512	0.254512	-0.223907	0.0809571	2	0
intron_3_122752674_122755260	ENSG00000169087.10	0.947727	37	2	0.7991	Adipose_Subcutaneous	0.8139	Artery_Coronary	34.0486	5.76362e-16	2.95135	-0.254512	0.254512	-0.223907	0.0809571	2	0
intron_3_122752674_122755260	ENSG00000169087.10	0.947727	37	2	0.7991	Adipose_Subcutaneous	0.8139	Artery_Coronary	34.0486	5.76362e-16	2.95135	-0.254512	0.254512	-0.223907	0.0809571	2	0
intron_3_122752674_122755260	ENSG00000169087.10	0.947727	37	2	0.7991	Adipose_Subcutaneous	0.8139	Artery_Coronary	34.0486	5.76362e-16	2.95135	-0.254512	0.254512	-0.223907	0.0809571	2	0
intron_3_122755431_122758772	ENSG00000169087.10	0.593674	23	2	0.3109	Prostate	0.736206	Esophagus_Gastroesophageal_Junction	21.8507	3.18539e-17	0.903724	-1.01334	-0.336881	-0.585213	0.169314	2	0
intron_3_122755431_122758772	ENSG00000169087.10	0.593674	23	2	0.3109	Prostate	0.736206	Esophagus_Gastroesophageal_Junction	21.8507	3.18539e-17	0.903724	-1.01334	-0.336881	-0.585213	0.169314	2	0
intron_3_122755431_122758772	ENSG00000169087.10	0.593674	23	2	0.3109	Prostate	0.736206	Esophagus_Gastroesophageal_Junction	21.8507	3.18539e-17	0.903724	-1.01334	-0.336881	-0.585213	0.169314	2	0
intron_3_122755431_122758772	ENSG00000169087.10	0.593674	23	2	0.3109	Prostate	0.736206	Esophagus_Gastroesophageal_Junction	21.8507	3.18539e-17	0.903724	-1.01334	-0.336881	-0.585213	0.169314	2	0
intron_3_122755431_122759224	ENSG00000169087.10	0.76999	44	2	0.379995	Ovary	0.836	Brain_Frontal_Cortex_BA9	34.9229	1.19666e-15	8.28677	-0.207013	0.877905	0.455784	0.236789	2	0
intron_3_122755431_122759224	ENSG00000169087.10	0.76999	44	2	0.379995	Ovary	0.836	Brain_Frontal_Cortex_BA9	34.9229	1.19666e-15	8.28677	-0.207013	0.877905	0.455784	0.236789	2	0
intron_3_122755431_122759224	ENSG00000169087.10	0.76999	44	2	0.379995	Ovary	0.836	Brain_Frontal_Cortex_BA9	34.9229	1.19666e-15	8.28677	-0.207013	0.877905	0.455784	0.236789	2	0
intron_3_122755431_122759224	ENSG00000169087.10	0.76999	44	2	0.379995	Ovary	0.836	Brain_Frontal_Cortex_BA9	34.9229	1.19666e-15	8.28677	-0.207013	0.877905	0.455784	0.236789	2	0
intron_3_122755431_122759224	ENSG00000169087.10	0.76999	44	2	0.379995	Ovary	0.836	Brain_Frontal_Cortex_BA9	34.9229	1.19666e-15	8.28677	-0.207013	0.877905	0.455784	0.236789	2	0
intron_3_122755431_122759224	ENSG00000169087.10	0.76999	44	2	0.379995	Ovary	0.836	Brain_Frontal_Cortex_BA9	34.9229	1.19666e-15	8.28677	-0.207013	0.877905	0.455784	0.236789	2	0
intron_3_122755431_122759224	ENSG00000169087.10	0.76999	44	2	0.379995	Ovary	0.836	Brain_Frontal_Cortex_BA9	34.9229	1.19666e-15	8.28677	-0.207013	0.877905	0.455784	0.236789	2	0
intron_3_122758853_122759224	ENSG00000169087.10	0.354621	20	5	0.05404	Thyroid	0.9833	Adipose_Visceral_Omentum	9.30916	1.71552e-17	1.21908	-1.4599	1.92652	-0.0943775	0.96158	5	0
intron_3_122758853_122759224	ENSG00000169087.10	0.354621	20	5	0.05404	Thyroid	0.9833	Adipose_Visceral_Omentum	9.30916	1.71552e-17	1.21908	-1.4599	1.92652	-0.0943775	0.96158	5	0
intron_3_122758853_122759224	ENSG00000169087.10	0.354621	20	5	0.05404	Thyroid	0.9833	Adipose_Visceral_Omentum	9.30916	1.71552e-17	1.21908	-1.4599	1.92652	-0.0943775	0.96158	5	0
intron_3_122759360_122768701	ENSG00000169087.10	0.894789	25	4	0.3109	Artery_Tibial	0.984639	Thyroid	15.9476	5.63344e-18	1.5678	-0.0897322	1.01334	0.358085	0.359917	4	0
intron_3_122759360_122768701	ENSG00000169087.10	0.894789	25	4	0.3109	Artery_Tibial	0.984639	Thyroid	15.9476	5.63344e-18	1.5678	-0.0897322	1.01334	0.358085	0.359917	4	0
intron_3_122759360_122768701	ENSG00000169087.10	0.894789	25	4	0.3109	Artery_Tibial	0.984639	Thyroid	15.9476	5.63344e-18	1.5678	-0.0897322	1.01334	0.358085	0.359917	4	0
intron_3_122759360_122768701	ENSG00000169087.10	0.894789	25	4	0.3109	Artery_Tibial	0.984639	Thyroid	15.9476	5.63344e-18	1.5678	-0.0897322	1.01334	0.358085	0.359917	4	0
intron_3_122806950_122826800	ENSG00000138463.8	0.928029	13	1	0.928029	Adipose_Subcutaneous	0.928029	Breast_Mammary_Tissue	13	2.69544e-18	13	-0.0903243	0.0903243	0.0764283	0.0501029	1	0
intron_3_122806950_122826800	ENSG00000138463.8	0.928029	13	1	0.928029	Adipose_Subcutaneous	0.928029	Breast_Mammary_Tissue	13	2.69544e-18	13	-0.0903243	0.0903243	0.0764283	0.0501029	1	0
intron_3_122827065_122833317	ENSG00000138463.8	0.6571	18	1	0.6571	Artery_Aorta	0.6571	Adipose_Subcutaneous	18	1.00384e-17	18	-0.443921	-0.443921	-0.443921	9.61481e-17	1	0
intron_3_122827065_122833317	ENSG00000138463.8	0.6571	18	1	0.6571	Artery_Aorta	0.6571	Adipose_Subcutaneous	18	1.00384e-17	18	-0.443921	-0.443921	-0.443921	9.61481e-17	1	0
intron_3_122827065_122833317	ENSG00000138463.8	0.6571	18	1	0.6571	Artery_Aorta	0.6571	Adipose_Subcutaneous	18	1.00384e-17	18	-0.443921	-0.443921	-0.443921	9.61481e-17	1	0
intron_3_12288020_12312380	ENSG00000132170.19	0.002302	9	1	0.002302	Artery_Coronary	0.002302	Heart_Atrial_Appendage	9	3.14245e-17	9	-3.04822	3.04822	-0.338691	3.21311	1	0
intron_3_122911045_122911491	ENSG00000082684.14	0.5563	4	1	0.5563	Brain_Hypothalamus	0.5563	Brain_Cortex	4	4.83877e-17	4	0.588346	0.588346	0.588346	9.06493e-17	1	0
intron_3_122911535_122911920	ENSG00000082684.14	0.460896	29	2	0.2948	Artery_Coronary	0.5	Brain_Cortex	27.9201	1.34456e-15	1.0799	-0.67449	1.04765	0.981028	0.320775	2	0
intron_3_122911535_122911920	ENSG00000082684.14	0.460896	29	2	0.2948	Artery_Coronary	0.5	Brain_Cortex	27.9201	1.34456e-15	1.0799	-0.67449	1.04765	0.981028	0.320775	2	0
intron_3_122911535_122911920	ENSG00000082684.14	0.460896	29	2	0.2948	Artery_Coronary	0.5	Brain_Cortex	27.9201	1.34456e-15	1.0799	-0.67449	1.04765	0.981028	0.320775	2	0
intron_3_122911535_122911920	ENSG00000082684.14	0.460896	29	2	0.2948	Artery_Coronary	0.5	Brain_Cortex	27.9201	1.34456e-15	1.0799	-0.67449	1.04765	0.981028	0.320775	2	0
intron_3_122911535_122911920	ENSG00000082684.14	0.460896	29	2	0.2948	Artery_Coronary	0.5	Brain_Cortex	27.9201	1.34456e-15	1.0799	-0.67449	1.04765	0.981028	0.320775	2	0
intron_3_122948709_122961140	ENSG00000082684.14	0.06376	10	1	0.06376	Brain_Putamen_basal_ganglia	0.06376	Brain_Caudate_basal_ganglia	10	8.75512e-17	10	-1.85385	1.85385	-0.370771	1.91465	1	0
intron_3_122948709_122961140	ENSG00000082684.14	0.06376	10	1	0.06376	Brain_Putamen_basal_ganglia	0.06376	Brain_Caudate_basal_ganglia	10	8.75512e-17	10	-1.85385	1.85385	-0.370771	1.91465	1	0
intron_3_122961301_123027464	ENSG00000082684.14	0.107057	9	2	0.04047	Brain_Caudate_basal_ganglia	0.5279	Brain_Cortex	7.10972	1.70157e-17	1.88715	0.631215	2.04892	1.24317	0.726635	2	0
intron_3_122961301_123027464	ENSG00000082684.14	0.107057	9	2	0.04047	Brain_Caudate_basal_ganglia	0.5279	Brain_Cortex	7.10972	1.70157e-17	1.88715	0.631215	2.04892	1.24317	0.726635	2	0
intron_3_122961301_123027464	ENSG00000082684.14	0.107057	9	2	0.04047	Brain_Caudate_basal_ganglia	0.5279	Brain_Cortex	7.10972	1.70157e-17	1.88715	0.631215	2.04892	1.24317	0.726635	2	0
intron_3_123116298_123124066	ENSG00000065485.19	0.547	11	1	0.547	Adipose_Visceral_Omentum	0.547	Adipose_Subcutaneous	11	1.1055e-33	11	-0.602262	0.602262	0.492759	0.363177	1	0
intron_3_123116298_123124066	ENSG00000065485.19	0.547	11	1	0.547	Adipose_Visceral_Omentum	0.547	Adipose_Subcutaneous	11	1.1055e-33	11	-0.602262	0.602262	0.492759	0.363177	1	0
intron_3_123116298_123124066	ENSG00000065485.19	0.547	11	1	0.547	Adipose_Visceral_Omentum	0.547	Adipose_Subcutaneous	11	1.1055e-33	11	-0.602262	0.602262	0.492759	0.363177	1	0
intron_3_123116298_123124272	ENSG00000065485.19	0.847683	28	2	0.5221	Adipose_Subcutaneous	0.9909	Spleen	19.6312	4.75966e-16	8.17759	-0.640112	0.252829	-0.300803	0.306031	2	0
intron_3_123116298_123124272	ENSG00000065485.19	0.847683	28	2	0.5221	Adipose_Subcutaneous	0.9909	Spleen	19.6312	4.75966e-16	8.17759	-0.640112	0.252829	-0.300803	0.306031	2	0
intron_3_123116298_123124272	ENSG00000065485.19	0.847683	28	2	0.5221	Adipose_Subcutaneous	0.9909	Spleen	19.6312	4.75966e-16	8.17759	-0.640112	0.252829	-0.300803	0.306031	2	0
intron_3_123124157_123124272	ENSG00000065485.19	0.956772	28	2	0.810353	Brain_Caudate_basal_ganglia	0.9924	Colon_Sigmoid	26.2465	1.14757e-15	1.75351	-0.225745	0.239971	-0.0555647	0.210358	2	0
intron_3_123124157_123124272	ENSG00000065485.19	0.956772	28	2	0.810353	Brain_Caudate_basal_ganglia	0.9924	Colon_Sigmoid	26.2465	1.14757e-15	1.75351	-0.225745	0.239971	-0.0555647	0.210358	2	0
intron_3_123124157_123124272	ENSG00000065485.19	0.956772	28	2	0.810353	Brain_Caudate_basal_ganglia	0.9924	Colon_Sigmoid	26.2465	1.14757e-15	1.75351	-0.225745	0.239971	-0.0555647	0.210358	2	0
intron_3_123124157_123124272	ENSG00000065485.19	0.956772	28	2	0.810353	Brain_Caudate_basal_ganglia	0.9924	Colon_Sigmoid	26.2465	1.14757e-15	1.75351	-0.225745	0.239971	-0.0555647	0.210358	2	0
intron_3_123124343_123130480	ENSG00000065485.19	0.886353	43	2	0.625401	Testis	0.8214	Adipose_Subcutaneous	32.4815	7.68488e-16	10.5185	-0.488211	0.225745	-0.316797	0.179122	2	0
intron_3_123124343_123130480	ENSG00000065485.19	0.886353	43	2	0.625401	Testis	0.8214	Adipose_Subcutaneous	32.4815	7.68488e-16	10.5185	-0.488211	0.225745	-0.316797	0.179122	2	0
intron_3_123124343_123130480	ENSG00000065485.19	0.886353	43	2	0.625401	Testis	0.8214	Adipose_Subcutaneous	32.4815	7.68488e-16	10.5185	-0.488211	0.225745	-0.316797	0.179122	2	0
intron_3_123124343_123130480	ENSG00000065485.19	0.886353	43	2	0.625401	Testis	0.8214	Adipose_Subcutaneous	32.4815	7.68488e-16	10.5185	-0.488211	0.225745	-0.316797	0.179122	2	0
intron_3_123124343_123130480	ENSG00000065485.19	0.886353	43	2	0.625401	Testis	0.8214	Adipose_Subcutaneous	32.4815	7.68488e-16	10.5185	-0.488211	0.225745	-0.316797	0.179122	2	0
intron_3_12312453_12379704	ENSG00000132170.19	0.676486	14	1	0.6319	Artery_Coronary	0.701768	Prostate	14	6.69439e-19	14	0.382935	0.479054	0.417264	0.0477946	1	0
intron_3_123130616_123145522	ENSG00000065485.19	0.950643	48	1	0.817313	Breast_Mammary_Tissue	0.9509	Pituitary	47.0044	1.00962e-15	47.0044	-0.0615766	0.231003	-0.0195615	0.0673517	1	0
intron_3_123130616_123145522	ENSG00000065485.19	0.950643	48	1	0.817313	Breast_Mammary_Tissue	0.9509	Pituitary	47.0044	1.00962e-15	47.0044	-0.0615766	0.231003	-0.0195615	0.0673517	1	0
intron_3_123130616_123145522	ENSG00000065485.19	0.950643	48	1	0.817313	Breast_Mammary_Tissue	0.9509	Pituitary	47.0044	1.00962e-15	47.0044	-0.0615766	0.231003	-0.0195615	0.0673517	1	0
intron_3_123130616_123145522	ENSG00000065485.19	0.950643	48	1	0.817313	Breast_Mammary_Tissue	0.9509	Pituitary	47.0044	1.00962e-15	47.0044	-0.0615766	0.231003	-0.0195615	0.0673517	1	0
intron_3_123130616_123145522	ENSG00000065485.19	0.950643	48	1	0.817313	Breast_Mammary_Tissue	0.9509	Pituitary	47.0044	1.00962e-15	47.0044	-0.0615766	0.231003	-0.0195615	0.0673517	1	0
intron_3_123130616_123145522	ENSG00000065485.19	0.950643	48	1	0.817313	Breast_Mammary_Tissue	0.9509	Pituitary	47.0044	1.00962e-15	47.0044	-0.0615766	0.231003	-0.0195615	0.0673517	1	0
intron_3_123130616_123145522	ENSG00000065485.19	0.950643	48	1	0.817313	Breast_Mammary_Tissue	0.9509	Pituitary	47.0044	1.00962e-15	47.0044	-0.0615766	0.231003	-0.0195615	0.0673517	1	0
intron_3_123145592_123146099	ENSG00000065485.19	0.522127	20	2	0.274089	Adrenal_Gland	0.838095	Skin_Sun_Exposed_Lower_leg	18.9237	6.82903e-18	0.752705	-0.204331	1.09369	0.405599	0.212229	2	0
intron_3_123145592_123146099	ENSG00000065485.19	0.522127	20	2	0.274089	Adrenal_Gland	0.838095	Skin_Sun_Exposed_Lower_leg	18.9237	6.82903e-18	0.752705	-0.204331	1.09369	0.405599	0.212229	2	0
intron_3_123145592_123146099	ENSG00000065485.19	0.522127	20	2	0.274089	Adrenal_Gland	0.838095	Skin_Sun_Exposed_Lower_leg	18.9237	6.82903e-18	0.752705	-0.204331	1.09369	0.405599	0.212229	2	0
intron_3_123145592_123146099	ENSG00000065485.19	0.522127	20	2	0.274089	Adrenal_Gland	0.838095	Skin_Sun_Exposed_Lower_leg	18.9237	6.82903e-18	0.752705	-0.204331	1.09369	0.405599	0.212229	2	0
intron_3_123145592_123146118	ENSG00000065485.19	0.544438	6	2	0.3015	Adrenal_Gland	0.679	Artery_Coronary	5.00096	3.51799e-17	0.999037	-1.03322	-0.413828	-0.51706	0.252867	2	0
intron_3_123150364_123154971	ENSG00000065485.19	0.2418	11	1	0.2418	Adipose_Subcutaneous	0.2418	Breast_Mammary_Tissue	11	5.96014e-18	11	-1.1705	-1.1705	-1.1705	1.21619e-16	1	0
intron_3_123150364_123154971	ENSG00000065485.19	0.2418	11	1	0.2418	Adipose_Subcutaneous	0.2418	Breast_Mammary_Tissue	11	5.96014e-18	11	-1.1705	-1.1705	-1.1705	1.21619e-16	1	0
intron_3_123150364_123154971	ENSG00000065485.19	0.2418	11	1	0.2418	Adipose_Subcutaneous	0.2418	Breast_Mammary_Tissue	11	5.96014e-18	11	-1.1705	-1.1705	-1.1705	1.21619e-16	1	0
intron_3_123151660_123154971	ENSG00000065485.19	0.19298	6	2	0.285	Adipose_Subcutaneous	0.4708	Artery_Tibial	5.29886	1.14994e-20	0.701141	-0.721178	1.06915	0.770766	0.7309	2	0
intron_3_123151660_123154971	ENSG00000065485.19	0.19298	6	2	0.285	Adipose_Subcutaneous	0.4708	Artery_Tibial	5.29886	1.14994e-20	0.701141	-0.721178	1.06915	0.770766	0.7309	2	0
intron_3_123155041_123161321	ENSG00000065485.19	0.5105	20	1	0.5105	Prostate	0.5105	Artery_Coronary	20	2.78158e-17	20	0.658059	0.658059	0.658059	6.23891e-17	1	0
intron_3_123155041_123161321	ENSG00000065485.19	0.5105	20	1	0.5105	Prostate	0.5105	Artery_Coronary	20	2.78158e-17	20	0.658059	0.658059	0.658059	6.23891e-17	1	0
intron_3_123155041_123161321	ENSG00000065485.19	0.5105	20	1	0.5105	Prostate	0.5105	Artery_Coronary	20	2.78158e-17	20	0.658059	0.658059	0.658059	6.23891e-17	1	0
intron_3_123155041_123161321	ENSG00000065485.19	0.5105	20	1	0.5105	Prostate	0.5105	Artery_Coronary	20	2.78158e-17	20	0.658059	0.658059	0.658059	6.23891e-17	1	0
intron_3_123155041_123161321	ENSG00000065485.19	0.5105	20	1	0.5105	Prostate	0.5105	Artery_Coronary	20	2.78158e-17	20	0.658059	0.658059	0.658059	6.23891e-17	1	0
intron_3_123201986_123209199	ENSG00000121542.11	0.3613	35	1	0.3613	Brain_Amygdala	0.3613	Artery_Aorta	35	7.86812e-16	35	-0.912891	0.912891	-0.286909	0.879285	1	0
intron_3_123201986_123209199	ENSG00000121542.11	0.3613	35	1	0.3613	Brain_Amygdala	0.3613	Artery_Aorta	35	7.86812e-16	35	-0.912891	0.912891	-0.286909	0.879285	1	0
intron_3_123201986_123209199	ENSG00000121542.11	0.3613	35	1	0.3613	Brain_Amygdala	0.3613	Artery_Aorta	35	7.86812e-16	35	-0.912891	0.912891	-0.286909	0.879285	1	0
intron_3_123201986_123209199	ENSG00000121542.11	0.3613	35	1	0.3613	Brain_Amygdala	0.3613	Artery_Aorta	35	7.86812e-16	35	-0.912891	0.912891	-0.286909	0.879285	1	0
intron_3_123209399_123223559	ENSG00000121542.11	0.403936	16	1	0.3432	Artery_Coronary	0.5423	Artery_Aorta	15.5283	6.60936e-17	15.5283	0.609339	0.947861	0.820915	0.169261	1	0
intron_3_123225297_123245899	ENSG00000121542.11	0.0944267	14	3	0.04354	Skin_Sun_Exposed_Lower_leg	0.5808	Esophagus_Mucosa	10.1168	8.92093e-18	0.785425	-0.552217	2.01849	1.08862	0.818978	3	0
intron_3_123297054_123297353	ENSG00000173175.14	0.32968	2	2	0.1363	Adipose_Subcutaneous	0.9916	Brain_Anterior_cingulate_cortex_BA24	1.00395	0.996054	0.996054	-0.010528	1.48971	0.739592	1.06083	2	0
intron_3_123300241_123303055	ENSG00000173175.14	0.068974	25	3	0.0926943	Artery_Tibial	0.9878	Brain_Anterior_cingulate_cortex_BA24	22.6843	1.56862e-17	0.795107	0.015291	1.68135	0.506562	0.586201	3	0
intron_3_123300241_123303055	ENSG00000173175.14	0.068974	25	3	0.0926943	Artery_Tibial	0.9878	Brain_Anterior_cingulate_cortex_BA24	22.6843	1.56862e-17	0.795107	0.015291	1.68135	0.506562	0.586201	3	0
intron_3_123300241_123303055	ENSG00000173175.14	0.068974	25	3	0.0926943	Artery_Tibial	0.9878	Brain_Anterior_cingulate_cortex_BA24	22.6843	1.56862e-17	0.795107	0.015291	1.68135	0.506562	0.586201	3	0
intron_3_123300241_123303055	ENSG00000173175.14	0.068974	25	3	0.0926943	Artery_Tibial	0.9878	Brain_Anterior_cingulate_cortex_BA24	22.6843	1.56862e-17	0.795107	0.015291	1.68135	0.506562	0.586201	3	0
intron_3_123300295_123303055	ENSG00000173175.14	0.311926	34	2	0.112982	Colon_Transverse	0.9878	Brain_Amygdala	31.5965	5.23254e-16	1.46079	-1.58493	-0.015291	-0.432979	0.4585	2	0
intron_3_123300295_123303055	ENSG00000173175.14	0.311926	34	2	0.112982	Colon_Transverse	0.9878	Brain_Amygdala	31.5965	5.23254e-16	1.46079	-1.58493	-0.015291	-0.432979	0.4585	2	0
intron_3_123300295_123303055	ENSG00000173175.14	0.311926	34	2	0.112982	Colon_Transverse	0.9878	Brain_Amygdala	31.5965	5.23254e-16	1.46079	-1.58493	-0.015291	-0.432979	0.4585	2	0
intron_3_123300295_123303055	ENSG00000173175.14	0.311926	34	2	0.112982	Colon_Transverse	0.9878	Brain_Amygdala	31.5965	5.23254e-16	1.46079	-1.58493	-0.015291	-0.432979	0.4585	2	0
intron_3_123303219_123314235	ENSG00000173175.14	0.0284893	8	2	0.00795	Artery_Tibial	0.05341	Artery_Aorta	7.14476	1.64318e-17	0.855238	1.93159	2.65419	2.50272	0.287315	2	0
intron_3_123303219_123314235	ENSG00000173175.14	0.0284893	8	2	0.00795	Artery_Tibial	0.05341	Artery_Aorta	7.14476	1.64318e-17	0.855238	1.93159	2.65419	2.50272	0.287315	2	0
intron_3_123318117_123319674	ENSG00000173175.14	0.2913	35	1	0.2913	Brain_Anterior_cingulate_cortex_BA24	0.2913	Adipose_Visceral_Omentum	35	7.25849e-16	35	-1.05527	1.05527	0.87437	0.599456	1	0
intron_3_123318117_123319674	ENSG00000173175.14	0.2913	35	1	0.2913	Brain_Anterior_cingulate_cortex_BA24	0.2913	Adipose_Visceral_Omentum	35	7.25849e-16	35	-1.05527	1.05527	0.87437	0.599456	1	0
intron_3_123318117_123319674	ENSG00000173175.14	0.2913	35	1	0.2913	Brain_Anterior_cingulate_cortex_BA24	0.2913	Adipose_Visceral_Omentum	35	7.25849e-16	35	-1.05527	1.05527	0.87437	0.599456	1	0
intron_3_123352581_123447412	ENSG00000173175.14	0.132	4	1	0.132	Brain_Anterior_cingulate_cortex_BA24	0.132	Adipose_Subcutaneous	4	3.92663e-80	4	-1.50626	1.50626	-0.753131	1.50626	1	0
intron_3_123352581_123447412	ENSG00000173175.14	0.132	4	1	0.132	Brain_Anterior_cingulate_cortex_BA24	0.132	Adipose_Subcutaneous	4	3.92663e-80	4	-1.50626	1.50626	-0.753131	1.50626	1	0
intron_3_123494970_123500515	ENSG00000206527.9	0.156842	8	2	0.05332	Cells_Cultured_fibroblasts	0.9041	Esophagus_Muscularis	7.00608	5.84568e-35	0.993925	-1.93232	0.120484	-1.65388	0.71753	2	0
intron_3_123494970_123500515	ENSG00000206527.9	0.156842	8	2	0.05332	Cells_Cultured_fibroblasts	0.9041	Esophagus_Muscularis	7.00608	5.84568e-35	0.993925	-1.93232	0.120484	-1.65388	0.71753	2	0
intron_3_123499640_123500515	ENSG00000206527.9	0.0532242	8	1	0.05187	Cells_Cultured_fibroblasts	0.05342	Cells_EBV-transformed_lymphocytes	8	4.30951e-17	8	1.93151	1.94421	1.9331	0.00449049	1	0
intron_3_123502681_123528386	ENSG00000206527.9	0.05447	6	1	0.05447	Testis	0.05447	Artery_Coronary	6	1.77856e-49	6	-1.92308	1.92308	0.641027	1.98615	1	0
intron_3_12351674_12379704	ENSG00000132170.19	0.001645	5	1	0.001645	Adipose_Visceral_Omentum	0.001645	Adipose_Subcutaneous	5	2.15621e-33	5	3.14781	3.14781	3.14781	6.28037e-16	1	0
intron_3_12351674_12379704	ENSG00000132170.19	0.001645	5	1	0.001645	Adipose_Visceral_Omentum	0.001645	Adipose_Subcutaneous	5	2.15621e-33	5	3.14781	3.14781	3.14781	6.28037e-16	1	0
intron_3_123528474_123567762	ENSG00000206527.9	0.133098	30	3	0.05378	Artery_Tibial	0.926555	Testis	20.1982	1.27709e-15	2.43737	-1.15084	1.9286	1.16488	1.13488	3	0
intron_3_123528474_123567762	ENSG00000206527.9	0.133098	30	3	0.05378	Artery_Tibial	0.926555	Testis	20.1982	1.27709e-15	2.43737	-1.15084	1.9286	1.16488	1.13488	3	0
intron_3_123528474_123567762	ENSG00000206527.9	0.133098	30	3	0.05378	Artery_Tibial	0.926555	Testis	20.1982	1.27709e-15	2.43737	-1.15084	1.9286	1.16488	1.13488	3	0
intron_3_123582329_123584873	ENSG00000206527.9	0.201	17	3	0.04588	Adipose_Subcutaneous	0.939695	Liver	15.012	7.20238e-18	0.960721	-0.869452	1.9965	1.71492	0.812229	3	0
intron_3_123582329_123584873	ENSG00000206527.9	0.201	17	3	0.04588	Adipose_Subcutaneous	0.939695	Liver	15.012	7.20238e-18	0.960721	-0.869452	1.9965	1.71492	0.812229	3	0
intron_3_123582329_123584873	ENSG00000206527.9	0.201	17	3	0.04588	Adipose_Subcutaneous	0.939695	Liver	15.012	7.20238e-18	0.960721	-0.869452	1.9965	1.71492	0.812229	3	0
intron_3_123585794_123629494	ENSG00000239523.5	0.3871	30	1	0.3871	Brain_Amygdala	0.3871	Prostate	30	5.38086e-16	30	0.864888	0.864888	0.864888	8.74677e-17	1	0
intron_3_123585794_123629494	ENSG00000239523.5	0.3871	30	1	0.3871	Brain_Amygdala	0.3871	Prostate	30	5.38086e-16	30	0.864888	0.864888	0.864888	8.74677e-17	1	0
intron_3_123585794_123629494	ENSG00000239523.5	0.3871	30	1	0.3871	Brain_Amygdala	0.3871	Prostate	30	5.38086e-16	30	0.864888	0.864888	0.864888	8.74677e-17	1	0
intron_3_123585801_123611235	ENSG00000239523.5	0.3871	12	1	0.3871	Cells_Cultured_fibroblasts	0.3871	Prostate	12	1.16413e-17	12	-0.864888	0.864888	-0.576592	0.673315	1	0
intron_3_123585801_123629491	ENSG00000239523.5	0.22703	14	2	0.1558	Skin_Sun_Exposed_Lower_leg	0.904521	Testis	12.8937	9.37455e-33	0.990999	-0.864888	1.41934	0.727727	0.525583	2	0
intron_3_123585801_123629494	ENSG00000239523.5	0.401916	19	1	0.3871	Heart_Atrial_Appendage	0.829561	Testis	18.7994	4.09922e-17	18.7994	-0.864888	0.864888	0.648616	0.553653	1	0
intron_3_123611355_123612239	ENSG00000239523.5	0.837246	4	1	0.7296	Cells_Cultured_fibroblasts	0.810939	Testis	3.907	1.55362e-17	3.907	-0.239214	0.345658	0.19944	0.292436	1	0
intron_3_123620336_123620497	ENSG00000065534.18	0.04504	23	1	0.04504	Adipose_Subcutaneous	0.04504	Heart_Atrial_Appendage	23	4.10277e-17	23	-2.00428	-2.00428	-2.00428	4.5407e-16	1	0
intron_3_123620336_123620497	ENSG00000065534.18	0.04504	23	1	0.04504	Adipose_Subcutaneous	0.04504	Heart_Atrial_Appendage	23	4.10277e-17	23	-2.00428	-2.00428	-2.00428	4.5407e-16	1	0
intron_3_123620336_123620497	ENSG00000065534.18	0.04504	23	1	0.04504	Adipose_Subcutaneous	0.04504	Heart_Atrial_Appendage	23	4.10277e-17	23	-2.00428	-2.00428	-2.00428	4.5407e-16	1	0
intron_3_123620336_123626818	ENSG00000065534.18	0.0518067	35	1	0.0361661	Brain_Nucleus_accumbens_basal_ganglia	0.4911	Brain_Caudate_basal_ganglia	33.9612	1.5732e-15	33.9612	0.68856	2.09506	1.90884	0.263919	1	0
intron_3_123620336_123626818	ENSG00000065534.18	0.0518067	35	1	0.0361661	Brain_Nucleus_accumbens_basal_ganglia	0.4911	Brain_Caudate_basal_ganglia	33.9612	1.5732e-15	33.9612	0.68856	2.09506	1.90884	0.263919	1	0
intron_3_123620336_123626818	ENSG00000065534.18	0.0518067	35	1	0.0361661	Brain_Nucleus_accumbens_basal_ganglia	0.4911	Brain_Caudate_basal_ganglia	33.9612	1.5732e-15	33.9612	0.68856	2.09506	1.90884	0.263919	1	0
intron_3_123640504_123647224	ENSG00000065534.18	0.3163	34	1	0.3163	Adipose_Visceral_Omentum	0.3163	Brain_Substantia_nigra	34	6.81683e-16	34	-1.00209	1.00209	0.471572	0.897494	1	0
intron_3_123640504_123647224	ENSG00000065534.18	0.3163	34	1	0.3163	Adipose_Visceral_Omentum	0.3163	Brain_Substantia_nigra	34	6.81683e-16	34	-1.00209	1.00209	0.471572	0.897494	1	0
intron_3_123640504_123647224	ENSG00000065534.18	0.3163	34	1	0.3163	Adipose_Visceral_Omentum	0.3163	Brain_Substantia_nigra	34	6.81683e-16	34	-1.00209	1.00209	0.471572	0.897494	1	0
intron_3_123640504_123647224	ENSG00000065534.18	0.3163	34	1	0.3163	Adipose_Visceral_Omentum	0.3163	Brain_Substantia_nigra	34	6.81683e-16	34	-1.00209	1.00209	0.471572	0.897494	1	0
intron_3_123640504_123648971	ENSG00000065534.18	0.607203	29	2	0.316176	Brain_Nucleus_accumbens_basal_ganglia	0.979	Brain_Amygdala	21.54	4.29475e-16	7.46002	-0.0263226	1.00235	0.761638	0.409049	2	0
intron_3_123640504_123648971	ENSG00000065534.18	0.607203	29	2	0.316176	Brain_Nucleus_accumbens_basal_ganglia	0.979	Brain_Amygdala	21.54	4.29475e-16	7.46002	-0.0263226	1.00235	0.761638	0.409049	2	0
intron_3_123640504_123648971	ENSG00000065534.18	0.607203	29	2	0.316176	Brain_Nucleus_accumbens_basal_ganglia	0.979	Brain_Amygdala	21.54	4.29475e-16	7.46002	-0.0263226	1.00235	0.761638	0.409049	2	0
intron_3_123682310_123692735	ENSG00000065534.18	0.609482	2	2	0.3293	Adipose_Subcutaneous	0.6684	Heart_Atrial_Appendage	1.24366	0.756344	0.756344	-0.975525	-0.428345	-0.701935	0.386915	2	0
intron_3_123682310_123692735	ENSG00000065534.18	0.609482	2	2	0.3293	Adipose_Subcutaneous	0.6684	Heart_Atrial_Appendage	1.24366	0.756344	0.756344	-0.975525	-0.428345	-0.701935	0.386915	2	0
intron_3_123692851_123700020	ENSG00000065534.18	0.7194	1	1	0.7194	Heart_Atrial_Appendage	0.7194	Heart_Atrial_Appendage	1	1	1	-0.359261	-0.359261	-0.359261	NA	1	0
intron_3_123733102_123733687	ENSG00000065534.18	0.7924	17	1	0.7924	Cells_Cultured_fibroblasts	0.7924	Lung	17	6.18906e-34	17	0.263195	0.263195	0.263195	2.4037e-17	1	0
intron_3_123733102_123733687	ENSG00000065534.18	0.7924	17	1	0.7924	Cells_Cultured_fibroblasts	0.7924	Lung	17	6.18906e-34	17	0.263195	0.263195	0.263195	2.4037e-17	1	0
intron_3_123733102_123733687	ENSG00000065534.18	0.7924	17	1	0.7924	Cells_Cultured_fibroblasts	0.7924	Lung	17	6.18906e-34	17	0.263195	0.263195	0.263195	2.4037e-17	1	0
intron_3_123734222_123735398	ENSG00000065534.18	1	6	1	1	Artery_Coronary	1	Artery_Coronary	6	3.76647e-17	6	0	0	0	0	1	0
intron_3_123915289_123931102	ENSG00000175455.14	0.9931	24	1	0.9931	Adrenal_Gland	0.9931	Artery_Tibial	24	4.75691e-18	24	-0.00864798	-0.00864798	-0.00864798	8.86017e-19	1	0
intron_3_123915289_123931102	ENSG00000175455.14	0.9931	24	1	0.9931	Adrenal_Gland	0.9931	Artery_Tibial	24	4.75691e-18	24	-0.00864798	-0.00864798	-0.00864798	8.86017e-19	1	0
intron_3_123915289_123931102	ENSG00000175455.14	0.9931	24	1	0.9931	Adrenal_Gland	0.9931	Artery_Tibial	24	4.75691e-18	24	-0.00864798	-0.00864798	-0.00864798	8.86017e-19	1	0
intron_3_123915289_123931102	ENSG00000175455.14	0.9931	24	1	0.9931	Adrenal_Gland	0.9931	Artery_Tibial	24	4.75691e-18	24	-0.00864798	-0.00864798	-0.00864798	8.86017e-19	1	0
intron_3_123915289_123931102	ENSG00000175455.14	0.9931	24	1	0.9931	Adrenal_Gland	0.9931	Artery_Tibial	24	4.75691e-18	24	-0.00864798	-0.00864798	-0.00864798	8.86017e-19	1	0
intron_3_123915718_123933673	ENSG00000175455.14	0.463634	21	2	0.4212	Adipose_Visceral_Omentum	0.9494	Cells_EBV-transformed_lymphocytes	18.8202	4.15976e-17	2.17977	-0.804341	0.0634603	-0.502754	0.38935	2	0
intron_3_123915718_123933673	ENSG00000175455.14	0.463634	21	2	0.4212	Adipose_Visceral_Omentum	0.9494	Cells_EBV-transformed_lymphocytes	18.8202	4.15976e-17	2.17977	-0.804341	0.0634603	-0.502754	0.38935	2	0
intron_3_12392752_12405882	ENSG00000132170.19	0.00699	5	1	0.00699	Colon_Sigmoid	0.00699	Cells_Cultured_fibroblasts	5	1.67969e-17	5	2.69732	2.69732	2.69732	3.84593e-16	1	0
intron_3_123931234_123931308	ENSG00000175455.14	0.290878	22	3	0.2908	Heart_Atrial_Appendage	0.891059	Spleen	18.8571	2.4388e-17	0.673686	-0.310606	1.05637	-0.0615937	0.502684	3	0
intron_3_123931234_123931308	ENSG00000175455.14	0.290878	22	3	0.2908	Heart_Atrial_Appendage	0.891059	Spleen	18.8571	2.4388e-17	0.673686	-0.310606	1.05637	-0.0615937	0.502684	3	0
intron_3_123931234_123933673	ENSG00000175455.14	0.796506	35	1	0.4209	Colon_Sigmoid	0.7561	Adipose_Subcutaneous	34.9178	1.24934e-15	34.9178	-0.804861	0.369402	0.256736	0.253547	1	0
intron_3_123931234_123933673	ENSG00000175455.14	0.796506	35	1	0.4209	Colon_Sigmoid	0.7561	Adipose_Subcutaneous	34.9178	1.24934e-15	34.9178	-0.804861	0.369402	0.256736	0.253547	1	0
intron_3_123931234_123933673	ENSG00000175455.14	0.796506	35	1	0.4209	Colon_Sigmoid	0.7561	Adipose_Subcutaneous	34.9178	1.24934e-15	34.9178	-0.804861	0.369402	0.256736	0.253547	1	0
intron_3_123931512_123933673	ENSG00000175455.14	0.7561	29	1	0.7561	Esophagus_Muscularis	0.7561	Artery_Coronary	29	1.56359e-15	29	0.310606	0.310606	0.310606	5.13933e-17	1	0
intron_3_123931512_123933673	ENSG00000175455.14	0.7561	29	1	0.7561	Esophagus_Muscularis	0.7561	Artery_Coronary	29	1.56359e-15	29	0.310606	0.310606	0.310606	5.13933e-17	1	0
intron_3_123931526_123933673	ENSG00000175455.14	0.763072	43	1	0.7561	Brain_Putamen_basal_ganglia	0.851019	Liver	42.591	1.0858e-15	42.591	-0.310606	-0.187818	-0.299562	0.0349064	1	0
intron_3_123931526_123933673	ENSG00000175455.14	0.763072	43	1	0.7561	Brain_Putamen_basal_ganglia	0.851019	Liver	42.591	1.0858e-15	42.591	-0.310606	-0.187818	-0.299562	0.0349064	1	0
intron_3_123931526_123933673	ENSG00000175455.14	0.763072	43	1	0.7561	Brain_Putamen_basal_ganglia	0.851019	Liver	42.591	1.0858e-15	42.591	-0.310606	-0.187818	-0.299562	0.0349064	1	0
intron_3_123931526_123933673	ENSG00000175455.14	0.763072	43	1	0.7561	Brain_Putamen_basal_ganglia	0.851019	Liver	42.591	1.0858e-15	42.591	-0.310606	-0.187818	-0.299562	0.0349064	1	0
intron_3_123933755_123944849	ENSG00000175455.14	0.227926	8	2	0.08733	Adrenal_Gland	0.29451	Small_Intestine_Terminal_Ileum	7.48724	4.15946e-18	0.496539	1.04828	1.70965	1.43536	0.208916	2	0
intron_3_12406081_12416704	ENSG00000132170.19	0.0895	15	1	0.0895	Minor_Salivary_Gland	0.0895	Adipose_Subcutaneous	15	1.73225e-17	15	-1.69804	1.69804	0.113203	1.75373	1	0
intron_3_12406081_12433898	ENSG00000132170.19	0.0895	7	1	0.0895	Artery_Coronary	0.0895	Adipose_Subcutaneous	7	2.03276e-17	7	-1.69804	-1.69804	-1.69804	1.81299e-16	1	0
intron_3_12406081_12433898	ENSG00000132170.19	0.0895	7	1	0.0895	Artery_Coronary	0.0895	Adipose_Subcutaneous	7	2.03276e-17	7	-1.69804	-1.69804	-1.69804	1.81299e-16	1	0
intron_3_12417154_12470821	ENSG00000132170.19	0.513165	2	1	0.513165	Adipose_Subcutaneous	0.513165	Adipose_Subcutaneous	2	3.53145e-16	2	0.653918	0.653918	0.653918	0	1	0
intron_3_12417154_12470821	ENSG00000132170.19	0.513165	2	1	0.513165	Adipose_Subcutaneous	0.513165	Adipose_Subcutaneous	2	3.53145e-16	2	0.653918	0.653918	0.653918	0	1	0
intron_3_124347265_124384845	ENSG00000160145.15	0.0655729	6	2	0.02212	Heart_Left_Ventricle	0.1528	Adipose_Subcutaneous	5.23301	8.19815e-17	0.76699	1.42971	2.2883	1.57281	0.350518	2	0
intron_3_124347265_124384845	ENSG00000160145.15	0.0655729	6	2	0.02212	Heart_Left_Ventricle	0.1528	Adipose_Subcutaneous	5.23301	8.19815e-17	0.76699	1.42971	2.2883	1.57281	0.350518	2	0
intron_3_124347265_124384845	ENSG00000160145.15	0.0655729	6	2	0.02212	Heart_Left_Ventricle	0.1528	Adipose_Subcutaneous	5.23301	8.19815e-17	0.76699	1.42971	2.2883	1.57281	0.350518	2	0
intron_3_124385036_124395135	ENSG00000160145.15	0.9414	12	1	0.9414	Artery_Aorta	0.9414	Adipose_Visceral_Omentum	12	5.48569e-18	12	-0.0735104	0.0735104	-0.0367552	0.0664926	1	0
intron_3_124385036_124395135	ENSG00000160145.15	0.9414	12	1	0.9414	Artery_Aorta	0.9414	Adipose_Visceral_Omentum	12	5.48569e-18	12	-0.0735104	0.0735104	-0.0367552	0.0664926	1	0
intron_3_124385036_124395135	ENSG00000160145.15	0.9414	12	1	0.9414	Artery_Aorta	0.9414	Adipose_Visceral_Omentum	12	5.48569e-18	12	-0.0735104	0.0735104	-0.0367552	0.0664926	1	0
intron_3_124395304_124398697	ENSG00000160145.15	0.9132	11	1	0.9132	Adipose_Subcutaneous	0.9132	Adrenal_Gland	11	4.66102e-32	11	0.109003	0.109003	0.109003	1.96262e-17	1	0
intron_3_124395343_124398697	ENSG00000160145.15	0.4757	35	1	0.4757	Adipose_Subcutaneous	0.4757	Brain_Anterior_cingulate_cortex_BA24	35	5.86749e-16	35	-0.713236	0.713236	0.631723	0.33594	1	0
intron_3_124395343_124398697	ENSG00000160145.15	0.4757	35	1	0.4757	Adipose_Subcutaneous	0.4757	Brain_Anterior_cingulate_cortex_BA24	35	5.86749e-16	35	-0.713236	0.713236	0.631723	0.33594	1	0
intron_3_124395343_124398697	ENSG00000160145.15	0.4757	35	1	0.4757	Adipose_Subcutaneous	0.4757	Brain_Anterior_cingulate_cortex_BA24	35	5.86749e-16	35	-0.713236	0.713236	0.631723	0.33594	1	0
intron_3_124395343_124398697	ENSG00000160145.15	0.4757	35	1	0.4757	Adipose_Subcutaneous	0.4757	Brain_Anterior_cingulate_cortex_BA24	35	5.86749e-16	35	-0.713236	0.713236	0.631723	0.33594	1	0
intron_3_124395343_124398697	ENSG00000160145.15	0.4757	35	1	0.4757	Adipose_Subcutaneous	0.4757	Brain_Anterior_cingulate_cortex_BA24	35	5.86749e-16	35	-0.713236	0.713236	0.631723	0.33594	1	0
intron_3_124462633_124474663	ENSG00000160145.15	0.06855	4	1	0.06855	Adipose_Visceral_Omentum	0.06855	Artery_Coronary	4	5.08225e-33	4	1.82137	1.82137	1.82137	3.84593e-16	1	0
intron_3_124474732_124477245	ENSG00000160145.15	0.640201	1	1	0.640201	Adipose_Visceral_Omentum	0.640201	Adipose_Visceral_Omentum	1	1	1	0.467418	0.467418	0.467418	NA	1	0
intron_3_124477334_124482808	ENSG00000160145.15	0.8593	7	1	0.8593	Adipose_Visceral_Omentum	0.8593	Artery_Aorta	7	4.47718e-34	7	-0.177265	-0.177265	-0.177265	1.60247e-17	1	0
intron_3_124477334_124482808	ENSG00000160145.15	0.8593	7	1	0.8593	Adipose_Visceral_Omentum	0.8593	Artery_Aorta	7	4.47718e-34	7	-0.177265	-0.177265	-0.177265	1.60247e-17	1	0
intron_3_124563089_124632420	ENSG00000160145.15	0.158884	20	4	0.1917	Skin_Sun_Exposed_Lower_leg	0.974179	Adrenal_Gland	13.0137	9.07321e-18	0.653406	-1.01985	1.30557	0.0676395	0.899753	4	0
intron_3_124563089_124632420	ENSG00000160145.15	0.158884	20	4	0.1917	Skin_Sun_Exposed_Lower_leg	0.974179	Adrenal_Gland	13.0137	9.07321e-18	0.653406	-1.01985	1.30557	0.0676395	0.899753	4	0
intron_3_124563089_124632420	ENSG00000160145.15	0.158884	20	4	0.1917	Skin_Sun_Exposed_Lower_leg	0.974179	Adrenal_Gland	13.0137	9.07321e-18	0.653406	-1.01985	1.30557	0.0676395	0.899753	4	0
intron_3_124632703_124633849	ENSG00000160145.15	0.754119	41	3	0.2904	Breast_Mammary_Tissue	0.678	Colon_Sigmoid	34.1074	6.30032e-16	1.8143	-0.441847	1.05724	0.157372	0.512862	3	0
intron_3_124632703_124633849	ENSG00000160145.15	0.754119	41	3	0.2904	Breast_Mammary_Tissue	0.678	Colon_Sigmoid	34.1074	6.30032e-16	1.8143	-0.441847	1.05724	0.157372	0.512862	3	0
intron_3_124632703_124633849	ENSG00000160145.15	0.754119	41	3	0.2904	Breast_Mammary_Tissue	0.678	Colon_Sigmoid	34.1074	6.30032e-16	1.8143	-0.441847	1.05724	0.157372	0.512862	3	0
intron_3_124632703_124633849	ENSG00000160145.15	0.754119	41	3	0.2904	Breast_Mammary_Tissue	0.678	Colon_Sigmoid	34.1074	6.30032e-16	1.8143	-0.441847	1.05724	0.157372	0.512862	3	0
intron_3_124632703_124633849	ENSG00000160145.15	0.754119	41	3	0.2904	Breast_Mammary_Tissue	0.678	Colon_Sigmoid	34.1074	6.30032e-16	1.8143	-0.441847	1.05724	0.157372	0.512862	3	0
intron_3_124632703_124633852	ENSG00000160145.15	0.617553	35	2	0.2904	Pituitary	0.6586	Artery_Tibial	32.0419	8.62389e-16	2.36695	-1.05724	0.441847	-0.145944	0.474541	2	0
intron_3_124632703_124633852	ENSG00000160145.15	0.617553	35	2	0.2904	Pituitary	0.6586	Artery_Tibial	32.0419	8.62389e-16	2.36695	-1.05724	0.441847	-0.145944	0.474541	2	0
intron_3_124632703_124633852	ENSG00000160145.15	0.617553	35	2	0.2904	Pituitary	0.6586	Artery_Tibial	32.0419	8.62389e-16	2.36695	-1.05724	0.441847	-0.145944	0.474541	2	0
intron_3_124632703_124633852	ENSG00000160145.15	0.617553	35	2	0.2904	Pituitary	0.6586	Artery_Tibial	32.0419	8.62389e-16	2.36695	-1.05724	0.441847	-0.145944	0.474541	2	0
intron_3_124633953_124637208	ENSG00000160145.15	0.0720015	9	2	0.03648	Artery_Coronary	0.4207	Muscle_Skeletal	8.52764	5.40987e-18	0.47236	-2.09154	0.805207	-1.76968	0.965581	2	0
intron_3_124633953_124650808	ENSG00000160145.15	0.229936	36	3	0.03648	Adipose_Subcutaneous	0.678	Brain_Hypothalamus	24.3372	5.19527e-16	0.963017	0.415194	2.09154	1.3337	0.79839	3	0
intron_3_124633953_124650808	ENSG00000160145.15	0.229936	36	3	0.03648	Adipose_Subcutaneous	0.678	Brain_Hypothalamus	24.3372	5.19527e-16	0.963017	0.415194	2.09154	1.3337	0.79839	3	0
intron_3_124633953_124650808	ENSG00000160145.15	0.229936	36	3	0.03648	Adipose_Subcutaneous	0.678	Brain_Hypothalamus	24.3372	5.19527e-16	0.963017	0.415194	2.09154	1.3337	0.79839	3	0
intron_3_124637303_124650808	ENSG00000160145.15	0.234727	27	3	0.0560928	Brain_Frontal_Cortex_BA9	0.9409	Heart_Atrial_Appendage	19.8701	1.92829e-15	0.93389	-1.91031	0.0741387	-0.947478	0.696237	3	0
intron_3_124637303_124650808	ENSG00000160145.15	0.234727	27	3	0.0560928	Brain_Frontal_Cortex_BA9	0.9409	Heart_Atrial_Appendage	19.8701	1.92829e-15	0.93389	-1.91031	0.0741387	-0.947478	0.696237	3	0
intron_3_124637303_124650808	ENSG00000160145.15	0.234727	27	3	0.0560928	Brain_Frontal_Cortex_BA9	0.9409	Heart_Atrial_Appendage	19.8701	1.92829e-15	0.93389	-1.91031	0.0741387	-0.947478	0.696237	3	0
intron_3_124637303_124650808	ENSG00000160145.15	0.234727	27	3	0.0560928	Brain_Frontal_Cortex_BA9	0.9409	Heart_Atrial_Appendage	19.8701	1.92829e-15	0.93389	-1.91031	0.0741387	-0.947478	0.696237	3	0
intron_3_124637303_124650808	ENSG00000160145.15	0.234727	27	3	0.0560928	Brain_Frontal_Cortex_BA9	0.9409	Heart_Atrial_Appendage	19.8701	1.92829e-15	0.93389	-1.91031	0.0741387	-0.947478	0.696237	3	0
intron_3_124659457_124660923	ENSG00000160145.15	0.0533894	9	1	0.05226	Adipose_Subcutaneous	0.0631696	Brain_Nucleus_accumbens_basal_ganglia	8.9535	1.54332e-17	8.9535	-1.94099	-1.858	-1.92665	0.0261513	1	0
intron_3_124659457_124660923	ENSG00000160145.15	0.0533894	9	1	0.05226	Adipose_Subcutaneous	0.0631696	Brain_Nucleus_accumbens_basal_ganglia	8.9535	1.54332e-17	8.9535	-1.94099	-1.858	-1.92665	0.0261513	1	0
intron_3_124660973_124661851	ENSG00000160145.15	0.0580777	7	1	0.05592	Brain_Caudate_basal_ganglia	0.05896	Adipose_Visceral_Omentum	7	1.47011e-33	7	1.88849	1.91166	1.89511	0.0113043	1	0
intron_3_124660973_124661851	ENSG00000160145.15	0.0580777	7	1	0.05592	Brain_Caudate_basal_ganglia	0.05896	Adipose_Visceral_Omentum	7	1.47011e-33	7	1.88849	1.91166	1.89511	0.0113043	1	0
intron_3_124674614_124678190	ENSG00000160145.15	0.789	2	1	0.789	Heart_Left_Ventricle	0.789	Adipose_Visceral_Omentum	2	3.3547e-17	2	-0.267609	0.267609	-2.77556e-17	0.378457	1	0
intron_3_124674614_124678190	ENSG00000160145.15	0.789	2	1	0.789	Heart_Left_Ventricle	0.789	Adipose_Visceral_Omentum	2	3.3547e-17	2	-0.267609	0.267609	-2.77556e-17	0.378457	1	0
intron_3_124679517_124693804	ENSG00000160145.15	0.107694	5	3	0.01677	Heart_Left_Ventricle	0.515	Artery_Aorta	3.70084	4.89092e-17	0.354099	-2.39171	2.39171	0.966537	2.00733	3	0
intron_3_124697724_124699869	ENSG00000160145.15	0.6202	4	1	0.6202	Adipose_Visceral_Omentum	0.6202	Adipose_Visceral_Omentum	4	2.05044e-17	4	0.495567	0.495567	0.495567	0	1	0
intron_3_124700033_124702038	ENSG00000160145.15	0.336448	4	2	0.3432	Adipose_Visceral_Omentum	0.6544	Artery_Tibial	3.36414	2.06766e-32	0.635858	-0.447658	0.947861	-0.0987782	0.69776	2	0
intron_3_124730627_124735093	ENSG00000114491.13	0.708232	20	2	0.430899	Skin_Not_Sun_Exposed_Suprapubic	0.6414	Adipose_Subcutaneous	19.0759	1.82434e-17	0.924077	-0.787654	-0.465742	-0.481838	0.0719818	2	0
intron_3_124730627_124735093	ENSG00000114491.13	0.708232	20	2	0.430899	Skin_Not_Sun_Exposed_Suprapubic	0.6414	Adipose_Subcutaneous	19.0759	1.82434e-17	0.924077	-0.787654	-0.465742	-0.481838	0.0719818	2	0
intron_3_124730627_124735093	ENSG00000114491.13	0.708232	20	2	0.430899	Skin_Not_Sun_Exposed_Suprapubic	0.6414	Adipose_Subcutaneous	19.0759	1.82434e-17	0.924077	-0.787654	-0.465742	-0.481838	0.0719818	2	0
intron_3_124730627_124737568	ENSG00000114491.13	0.116988	25	4	0.0187713	Brain_Spinal_cord_cervical_c-1	0.998941	Brain_Hypothalamus	13.426	6.76067e-19	0.985147	-0.465742	2.35004	0.733386	0.690744	4	0
intron_3_124730627_124737568	ENSG00000114491.13	0.116988	25	4	0.0187713	Brain_Spinal_cord_cervical_c-1	0.998941	Brain_Hypothalamus	13.426	6.76067e-19	0.985147	-0.465742	2.35004	0.733386	0.690744	4	0
intron_3_124735246_124737568	ENSG00000114491.13	0.627035	28	2	0.326339	Artery_Aorta	0.5877	Esophagus_Muscularis	18.2629	6.33094e-16	9.73706	-0.981515	-0.542172	-0.717395	0.192074	2	0
intron_3_124735246_124737568	ENSG00000114491.13	0.627035	28	2	0.326339	Artery_Aorta	0.5877	Esophagus_Muscularis	18.2629	6.33094e-16	9.73706	-0.981515	-0.542172	-0.717395	0.192074	2	0
intron_3_124735246_124737568	ENSG00000114491.13	0.627035	28	2	0.326339	Artery_Aorta	0.5877	Esophagus_Muscularis	18.2629	6.33094e-16	9.73706	-0.981515	-0.542172	-0.717395	0.192074	2	0
intron_3_124738239_124740024	ENSG00000114491.13	0.0414842	37	3	0.01823	Brain_Hypothalamus	0.942428	Artery_Aorta	21.5009	9.65632e-16	3.9121	-2.36091	0.669777	-0.0430989	0.9962	3	0
intron_3_124738239_124740024	ENSG00000114491.13	0.0414842	37	3	0.01823	Brain_Hypothalamus	0.942428	Artery_Aorta	21.5009	9.65632e-16	3.9121	-2.36091	0.669777	-0.0430989	0.9962	3	0
intron_3_124738239_124740024	ENSG00000114491.13	0.0414842	37	3	0.01823	Brain_Hypothalamus	0.942428	Artery_Aorta	21.5009	9.65632e-16	3.9121	-2.36091	0.669777	-0.0430989	0.9962	3	0
intron_3_124738239_124740024	ENSG00000114491.13	0.0414842	37	3	0.01823	Brain_Hypothalamus	0.942428	Artery_Aorta	21.5009	9.65632e-16	3.9121	-2.36091	0.669777	-0.0430989	0.9962	3	0
intron_3_124738443_124740024	ENSG00000114491.13	0.714945	17	2	0.503	Brain_Cerebellum	0.746628	Brain_Cerebellar_Hemisphere	12.8483	3.96557e-18	4.15173	-0.669777	0.669777	-0.455386	0.304501	2	0
intron_3_124738443_124740024	ENSG00000114491.13	0.714945	17	2	0.503	Brain_Cerebellum	0.746628	Brain_Cerebellar_Hemisphere	12.8483	3.96557e-18	4.15173	-0.669777	0.669777	-0.455386	0.304501	2	0
intron_3_124738443_124740024	ENSG00000114491.13	0.714945	17	2	0.503	Brain_Cerebellum	0.746628	Brain_Cerebellar_Hemisphere	12.8483	3.96557e-18	4.15173	-0.669777	0.669777	-0.455386	0.304501	2	0
intron_3_124738443_124740024	ENSG00000114491.13	0.714945	17	2	0.503	Brain_Cerebellum	0.746628	Brain_Cerebellar_Hemisphere	12.8483	3.96557e-18	4.15173	-0.669777	0.669777	-0.455386	0.304501	2	0
intron_3_124769113_124772416	ENSG00000082781.11	0.22218	15	3	0.4746	Adrenal_Gland	0.758	Adipose_Visceral_Omentum	13.311	2.76046e-17	0.69891	-0.308108	0.715015	0.417798	0.462589	3	0
intron_3_124769113_124772416	ENSG00000082781.11	0.22218	15	3	0.4746	Adrenal_Gland	0.758	Adipose_Visceral_Omentum	13.311	2.76046e-17	0.69891	-0.308108	0.715015	0.417798	0.462589	3	0
intron_3_124769113_124773690	ENSG00000082781.11	0.22218	24	3	0.4746	Brain_Hippocampus	0.758	Adipose_Visceral_Omentum	21.6533	6.21352e-18	0.981587	-0.715015	0.308108	-0.316103	0.499377	3	0
intron_3_124769113_124773690	ENSG00000082781.11	0.22218	24	3	0.4746	Brain_Hippocampus	0.758	Adipose_Visceral_Omentum	21.6533	6.21352e-18	0.981587	-0.715015	0.308108	-0.316103	0.499377	3	0
intron_3_124769113_124773690	ENSG00000082781.11	0.22218	24	3	0.4746	Brain_Hippocampus	0.758	Adipose_Visceral_Omentum	21.6533	6.21352e-18	0.981587	-0.715015	0.308108	-0.316103	0.499377	3	0
intron_3_124772822_124773690	ENSG00000082781.11	0.826893	13	1	0.4234	Breast_Mammary_Tissue	0.7696	Testis	12.7874	1.45957e-18	12.7874	-0.292898	0.800537	-0.208788	0.303264	1	0
intron_3_124772822_124773690	ENSG00000082781.11	0.826893	13	1	0.4234	Breast_Mammary_Tissue	0.7696	Testis	12.7874	1.45957e-18	12.7874	-0.292898	0.800537	-0.208788	0.303264	1	0
intron_3_124772822_124773690	ENSG00000082781.11	0.826893	13	1	0.4234	Breast_Mammary_Tissue	0.7696	Testis	12.7874	1.45957e-18	12.7874	-0.292898	0.800537	-0.208788	0.303264	1	0
intron_3_124796817_124809022	ENSG00000082781.11	0.607519	31	1	0.207	Prostate	0.6559	Adrenal_Gland	29.4592	1.70304e-15	29.4592	-0.60106	1.26186	-0.445672	0.325641	1	0
intron_3_124796817_124809022	ENSG00000082781.11	0.607519	31	1	0.207	Prostate	0.6559	Adrenal_Gland	29.4592	1.70304e-15	29.4592	-0.60106	1.26186	-0.445672	0.325641	1	0
intron_3_124796817_124809022	ENSG00000082781.11	0.607519	31	1	0.207	Prostate	0.6559	Adrenal_Gland	29.4592	1.70304e-15	29.4592	-0.60106	1.26186	-0.445672	0.325641	1	0
intron_3_124796817_124817621	ENSG00000082781.11	0.0495775	34	1	0.0183681	Brain_Caudate_basal_ganglia	0.108398	Cells_Cultured_fibroblasts	32.1227	1.26479e-15	32.1227	-2.35811	-1.60544	-1.94062	0.166479	1	0
intron_3_124796817_124817621	ENSG00000082781.11	0.0495775	34	1	0.0183681	Brain_Caudate_basal_ganglia	0.108398	Cells_Cultured_fibroblasts	32.1227	1.26479e-15	32.1227	-2.35811	-1.60544	-1.94062	0.166479	1	0
intron_3_124796817_124817621	ENSG00000082781.11	0.0495775	34	1	0.0183681	Brain_Caudate_basal_ganglia	0.108398	Cells_Cultured_fibroblasts	32.1227	1.26479e-15	32.1227	-2.35811	-1.60544	-1.94062	0.166479	1	0
intron_3_124796817_124817621	ENSG00000082781.11	0.0495775	34	1	0.0183681	Brain_Caudate_basal_ganglia	0.108398	Cells_Cultured_fibroblasts	32.1227	1.26479e-15	32.1227	-2.35811	-1.60544	-1.94062	0.166479	1	0
intron_3_124809156_124817621	ENSG00000082781.11	0.1721	45	1	0.1721	Artery_Aorta	0.1721	Heart_Atrial_Appendage	45	1.10541e-15	45	1.36549	1.36549	1.36549	2.59292e-16	1	0
intron_3_124809156_124817621	ENSG00000082781.11	0.1721	45	1	0.1721	Artery_Aorta	0.1721	Heart_Atrial_Appendage	45	1.10541e-15	45	1.36549	1.36549	1.36549	2.59292e-16	1	0
intron_3_124809156_124817621	ENSG00000082781.11	0.1721	45	1	0.1721	Artery_Aorta	0.1721	Heart_Atrial_Appendage	45	1.10541e-15	45	1.36549	1.36549	1.36549	2.59292e-16	1	0
intron_3_124809156_124817621	ENSG00000082781.11	0.1721	45	1	0.1721	Artery_Aorta	0.1721	Heart_Atrial_Appendage	45	1.10541e-15	45	1.36549	1.36549	1.36549	2.59292e-16	1	0
intron_3_124809156_124817621	ENSG00000082781.11	0.1721	45	1	0.1721	Artery_Aorta	0.1721	Heart_Atrial_Appendage	45	1.10541e-15	45	1.36549	1.36549	1.36549	2.59292e-16	1	0
intron_3_124809156_124817621	ENSG00000082781.11	0.1721	45	1	0.1721	Artery_Aorta	0.1721	Heart_Atrial_Appendage	45	1.10541e-15	45	1.36549	1.36549	1.36549	2.59292e-16	1	0
intron_3_124809156_124817621	ENSG00000082781.11	0.1721	45	1	0.1721	Artery_Aorta	0.1721	Heart_Atrial_Appendage	45	1.10541e-15	45	1.36549	1.36549	1.36549	2.59292e-16	1	0
intron_3_124809156_124819739	ENSG00000082781.11	0.5337	11	1	0.5337	Adrenal_Gland	0.5337	Breast_Mammary_Tissue	11	1.38925e-32	11	-0.622368	-0.622368	-0.622368	9.93014e-17	1	0
intron_3_12484517_12489784	ENSG00000154743.17	0.886642	36	2	0.632	Brain_Caudate_basal_ganglia	0.985897	Brain_Cerebellum	24.0635	7.34923e-16	11.9365	-0.12162	0.478914	0.123208	0.260017	2	0
intron_3_12484517_12489784	ENSG00000154743.17	0.886642	36	2	0.632	Brain_Caudate_basal_ganglia	0.985897	Brain_Cerebellum	24.0635	7.34923e-16	11.9365	-0.12162	0.478914	0.123208	0.260017	2	0
intron_3_12484517_12489784	ENSG00000154743.17	0.886642	36	2	0.632	Brain_Caudate_basal_ganglia	0.985897	Brain_Cerebellum	24.0635	7.34923e-16	11.9365	-0.12162	0.478914	0.123208	0.260017	2	0
intron_3_124848558_124859242	ENSG00000082781.11	0.9058	27	1	0.9058	Brain_Caudate_basal_ganglia	0.9058	Adipose_Visceral_Omentum	27	5.09494e-16	27	-0.118338	-0.118338	-0.118338	1.41422e-17	1	0
intron_3_124848558_124859242	ENSG00000082781.11	0.9058	27	1	0.9058	Brain_Caudate_basal_ganglia	0.9058	Adipose_Visceral_Omentum	27	5.09494e-16	27	-0.118338	-0.118338	-0.118338	1.41422e-17	1	0
intron_3_124848558_124859242	ENSG00000082781.11	0.9058	27	1	0.9058	Brain_Caudate_basal_ganglia	0.9058	Adipose_Visceral_Omentum	27	5.09494e-16	27	-0.118338	-0.118338	-0.118338	1.41422e-17	1	0
intron_3_124848558_124859242	ENSG00000082781.11	0.9058	27	1	0.9058	Brain_Caudate_basal_ganglia	0.9058	Adipose_Visceral_Omentum	27	5.09494e-16	27	-0.118338	-0.118338	-0.118338	1.41422e-17	1	0
intron_3_124848558_124859242	ENSG00000082781.11	0.9058	27	1	0.9058	Brain_Caudate_basal_ganglia	0.9058	Adipose_Visceral_Omentum	27	5.09494e-16	27	-0.118338	-0.118338	-0.118338	1.41422e-17	1	0
intron_3_12484880_12489784	ENSG00000154743.17	0.000302917	39	4	6.028e-06	Colon_Sigmoid	0.981116	Heart_Atrial_Appendage	18.4139	4.07809e-16	5.4178	-4.5254	0.304363	-1.10062	1.64512	4	0
intron_3_12484880_12489784	ENSG00000154743.17	0.000302917	39	4	6.028e-06	Colon_Sigmoid	0.981116	Heart_Atrial_Appendage	18.4139	4.07809e-16	5.4178	-4.5254	0.304363	-1.10062	1.64512	4	0
intron_3_12484880_12489784	ENSG00000154743.17	0.000302917	39	4	6.028e-06	Colon_Sigmoid	0.981116	Heart_Atrial_Appendage	18.4139	4.07809e-16	5.4178	-4.5254	0.304363	-1.10062	1.64512	4	0
intron_3_124859446_124873446	ENSG00000082781.11	0.1352	7	1	0.1352	Adipose_Visceral_Omentum	0.1352	Adrenal_Gland	7	3.07096e-18	7	1.49391	1.49391	1.49391	2.02698e-16	1	0
intron_3_124859446_124873446	ENSG00000082781.11	0.1352	7	1	0.1352	Adipose_Visceral_Omentum	0.1352	Adrenal_Gland	7	3.07096e-18	7	1.49391	1.49391	1.49391	2.02698e-16	1	0
intron_3_124873531_124886931	ENSG00000082781.11	0.134066	23	2	0.05056	Skin_Sun_Exposed_Lower_leg	0.8233	Prostate	20.5946	4.77465e-18	2.40545	-0.223303	1.9552	0.286035	0.671242	2	0
intron_3_124873531_124886931	ENSG00000082781.11	0.134066	23	2	0.05056	Skin_Sun_Exposed_Lower_leg	0.8233	Prostate	20.5946	4.77465e-18	2.40545	-0.223303	1.9552	0.286035	0.671242	2	0
intron_3_12492217_12496518	ENSG00000154743.17	1.559e-05	8	1	1.559e-05	Liver	1.559e-05	Adrenal_Gland	8	5.97005e-33	8	-4.32018	-4.32018	-4.32018	3.357e-16	1	0
intron_3_12496554_12503262	ENSG00000154743.17	0.927098	15	2	0.6986	Brain_Caudate_basal_ganglia	0.9888	Colon_Sigmoid	9.97654	8.77423e-18	5.02346	-0.0140376	0.387211	0.260077	0.170216	2	0
intron_3_12496554_12503262	ENSG00000154743.17	0.927098	15	2	0.6986	Brain_Caudate_basal_ganglia	0.9888	Colon_Sigmoid	9.97654	8.77423e-18	5.02346	-0.0140376	0.387211	0.260077	0.170216	2	0
intron_3_125013990_125014713	ENSG00000173706.12	0.0424761	35	1	0.03603	Esophagus_Gastroesophageal_Junction	0.1516	Brain_Cerebellum	34.0048	9.65397e-16	34.0048	1.4339	2.09659	1.99532	0.18636	1	0
intron_3_125013990_125014713	ENSG00000173706.12	0.0424761	35	1	0.03603	Esophagus_Gastroesophageal_Junction	0.1516	Brain_Cerebellum	34.0048	9.65397e-16	34.0048	1.4339	2.09659	1.99532	0.18636	1	0
intron_3_125013990_125014713	ENSG00000173706.12	0.0424761	35	1	0.03603	Esophagus_Gastroesophageal_Junction	0.1516	Brain_Cerebellum	34.0048	9.65397e-16	34.0048	1.4339	2.09659	1.99532	0.18636	1	0
intron_3_125013990_125019262	ENSG00000173706.12	0.0825589	21	1	0.0676885	Uterus	0.1516	Heart_Atrial_Appendage	20.7811	2.67313e-17	20.7811	1.4339	1.82707	1.72588	0.145677	1	0
intron_3_125013990_125019262	ENSG00000173706.12	0.0825589	21	1	0.0676885	Uterus	0.1516	Heart_Atrial_Appendage	20.7811	2.67313e-17	20.7811	1.4339	1.82707	1.72588	0.145677	1	0
intron_3_125013990_125019262	ENSG00000173706.12	0.0825589	21	1	0.0676885	Uterus	0.1516	Heart_Atrial_Appendage	20.7811	2.67313e-17	20.7811	1.4339	1.82707	1.72588	0.145677	1	0
intron_3_125013990_125019262	ENSG00000173706.12	0.0825589	21	1	0.0676885	Uterus	0.1516	Heart_Atrial_Appendage	20.7811	2.67313e-17	20.7811	1.4339	1.82707	1.72588	0.145677	1	0
intron_3_125015012_125019262	ENSG00000173706.12	0.0725071	48	1	0.0625176	Skin_Not_Sun_Exposed_Suprapubic	0.1536	Kidney_Cortex	47.6255	1.38812e-15	47.6255	-1.86261	-1.42693	-1.78775	0.125155	1	0
intron_3_125015012_125019262	ENSG00000173706.12	0.0725071	48	1	0.0625176	Skin_Not_Sun_Exposed_Suprapubic	0.1536	Kidney_Cortex	47.6255	1.38812e-15	47.6255	-1.86261	-1.42693	-1.78775	0.125155	1	0
intron_3_125015012_125019262	ENSG00000173706.12	0.0725071	48	1	0.0625176	Skin_Not_Sun_Exposed_Suprapubic	0.1536	Kidney_Cortex	47.6255	1.38812e-15	47.6255	-1.86261	-1.42693	-1.78775	0.125155	1	0
intron_3_125015012_125019262	ENSG00000173706.12	0.0725071	48	1	0.0625176	Skin_Not_Sun_Exposed_Suprapubic	0.1536	Kidney_Cortex	47.6255	1.38812e-15	47.6255	-1.86261	-1.42693	-1.78775	0.125155	1	0
intron_3_125015012_125019262	ENSG00000173706.12	0.0725071	48	1	0.0625176	Skin_Not_Sun_Exposed_Suprapubic	0.1536	Kidney_Cortex	47.6255	1.38812e-15	47.6255	-1.86261	-1.42693	-1.78775	0.125155	1	0
intron_3_125015012_125019262	ENSG00000173706.12	0.0725071	48	1	0.0625176	Skin_Not_Sun_Exposed_Suprapubic	0.1536	Kidney_Cortex	47.6255	1.38812e-15	47.6255	-1.86261	-1.42693	-1.78775	0.125155	1	0
intron_3_125015012_125019262	ENSG00000173706.12	0.0725071	48	1	0.0625176	Skin_Not_Sun_Exposed_Suprapubic	0.1536	Kidney_Cortex	47.6255	1.38812e-15	47.6255	-1.86261	-1.42693	-1.78775	0.125155	1	0
intron_3_12501724_12503262	ENSG00000154743.17	0.7899	2	1	0.7899	Heart_Left_Ventricle	0.7899	Heart_Atrial_Appendage	2	2.86051e-16	2	0.26644	0.26644	0.26644	5.55112e-17	1	0
intron_3_12501724_12503262	ENSG00000154743.17	0.7899	2	1	0.7899	Heart_Left_Ventricle	0.7899	Heart_Atrial_Appendage	2	2.86051e-16	2	0.26644	0.26644	0.26644	5.55112e-17	1	0
intron_3_125021130_125027205	ENSG00000173706.12	0.0569443	7	1	0.05346	Breast_Mammary_Tissue	0.05839	Thyroid	7	2.93594e-32	7	-1.93119	-1.89276	-1.90374	0.0187509	1	0
intron_3_125021130_125027205	ENSG00000173706.12	0.0569443	7	1	0.05346	Breast_Mammary_Tissue	0.05839	Thyroid	7	2.93594e-32	7	-1.93119	-1.89276	-1.90374	0.0187509	1	0
intron_3_12503784_12505154	ENSG00000154743.17	0.569266	45	1	0.5682	Esophagus_Muscularis	0.5702	Brain_Caudate_basal_ganglia	45	1.12709e-15	45	-0.570704	0.570704	0.113879	0.563926	1	0
intron_3_12503784_12505154	ENSG00000154743.17	0.569266	45	1	0.5682	Esophagus_Muscularis	0.5702	Brain_Caudate_basal_ganglia	45	1.12709e-15	45	-0.570704	0.570704	0.113879	0.563926	1	0
intron_3_12503784_12505154	ENSG00000154743.17	0.569266	45	1	0.5682	Esophagus_Muscularis	0.5702	Brain_Caudate_basal_ganglia	45	1.12709e-15	45	-0.570704	0.570704	0.113879	0.563926	1	0
intron_3_12503784_12505154	ENSG00000154743.17	0.569266	45	1	0.5682	Esophagus_Muscularis	0.5702	Brain_Caudate_basal_ganglia	45	1.12709e-15	45	-0.570704	0.570704	0.113879	0.563926	1	0
intron_3_12505231_12516611	ENSG00000154743.17	2.114e-05	15	1	2.114e-05	Cells_EBV-transformed_lymphocytes	2.114e-05	Brain_Putamen_basal_ganglia	15	3.09514e-17	15	-4.2525	4.2525	-2.5515	3.5214	1	0
intron_3_125084052_125088310	ENSG00000221955.10	0.918524	22	2	0.6383	Minor_Salivary_Gland	0.952412	Brain_Hypothalamus	15.8763	1.91525e-17	6.03345	-0.470077	0.2065	-0.0795778	0.242916	2	0
intron_3_125084052_125088310	ENSG00000221955.10	0.918524	22	2	0.6383	Minor_Salivary_Gland	0.952412	Brain_Hypothalamus	15.8763	1.91525e-17	6.03345	-0.470077	0.2065	-0.0795778	0.242916	2	0
intron_3_125088370_125091439	ENSG00000221955.10	0.867739	23	2	0.4711	Brain_Frontal_Cortex_BA9	0.9483	Brain_Hypothalamus	17.5892	3.34441e-17	4.65644	-0.72069	0.0648417	-0.12662	0.240069	2	0
intron_3_125088370_125091439	ENSG00000221955.10	0.867739	23	2	0.4711	Brain_Frontal_Cortex_BA9	0.9483	Brain_Hypothalamus	17.5892	3.34441e-17	4.65644	-0.72069	0.0648417	-0.12662	0.240069	2	0
intron_3_125108126_125110189	ENSG00000221955.10	0.2668	6	1	0.2668	Testis	0.2668	Cells_EBV-transformed_lymphocytes	6	9.12831e-33	6	-1.11046	1.11046	-0.370154	1.14688	1	0
intron_3_125135782_125177743	ENSG00000221955.10	0.9446	2	1	0.9446	Vagina	0.9446	Small_Intestine_Terminal_Ileum	2	2.86051e-16	2	0.0694895	0.0694895	0.0694895	1.38778e-17	1	0
intron_3_12516661_12519059	ENSG00000154743.17	0.57285	21	1	0.5706	Brain_Cortex	0.5749	Brain_Caudate_basal_ganglia	21	2.18003e-18	21	-0.567168	-0.56085	-0.563858	0.00323351	1	0
intron_3_12516661_12519059	ENSG00000154743.17	0.57285	21	1	0.5706	Brain_Cortex	0.5749	Brain_Caudate_basal_ganglia	21	2.18003e-18	21	-0.567168	-0.56085	-0.563858	0.00323351	1	0
intron_3_125177974_125187237	ENSG00000221955.10	0.292034	8	2	0.2023	Lung	0.3859	Liver	5.01	6.97895e-17	2.99	-1.27503	1.27503	0.165776	1.09651	2	0
intron_3_125177974_125187237	ENSG00000221955.10	0.292034	8	2	0.2023	Lung	0.3859	Liver	5.01	6.97895e-17	2.99	-1.27503	1.27503	0.165776	1.09651	2	0
intron_3_125190521_125211299	ENSG00000221955.10	0.603324	6	2	0.3785	Small_Intestine_Terminal_Ileum	0.6873	Cells_EBV-transformed_lymphocytes	5.01036	4.47057e-17	0.989644	-0.880663	-0.402522	-0.482212	0.1952	2	0
intron_3_12519197_12528888	ENSG00000154743.17	0.565808	35	1	0.5582	Minor_Salivary_Gland	0.5724	Brain_Hypothalamus	35	8.16463e-16	35	-0.585517	0.585517	0.442028	0.372001	1	0
intron_3_12519197_12528888	ENSG00000154743.17	0.565808	35	1	0.5582	Minor_Salivary_Gland	0.5724	Brain_Hypothalamus	35	8.16463e-16	35	-0.585517	0.585517	0.442028	0.372001	1	0
intron_3_12519197_12528888	ENSG00000154743.17	0.565808	35	1	0.5582	Minor_Salivary_Gland	0.5724	Brain_Hypothalamus	35	8.16463e-16	35	-0.585517	0.585517	0.442028	0.372001	1	0
intron_3_12519197_12528888	ENSG00000154743.17	0.565808	35	1	0.5582	Minor_Salivary_Gland	0.5724	Brain_Hypothalamus	35	8.16463e-16	35	-0.585517	0.585517	0.442028	0.372001	1	0
intron_3_125211394_125212700	ENSG00000221955.10	0.09824	2	1	0.09824	Liver	0.09824	Liver	2	3.3547e-17	2	-1.65345	-1.65345	-1.65345	0	1	0
intron_3_125313656_125314937	ENSG00000163848.19	0.5427	28	1	0.5427	Adipose_Subcutaneous	0.5427	Artery_Tibial	28	5.72458e-16	28	-0.608735	0.608735	0.0434811	0.618322	1	0
intron_3_125313656_125314937	ENSG00000163848.19	0.5427	28	1	0.5427	Adipose_Subcutaneous	0.5427	Artery_Tibial	28	5.72458e-16	28	-0.608735	0.608735	0.0434811	0.618322	1	0
intron_3_125313656_125314937	ENSG00000163848.19	0.5427	28	1	0.5427	Adipose_Subcutaneous	0.5427	Artery_Tibial	28	5.72458e-16	28	-0.608735	0.608735	0.0434811	0.618322	1	0
intron_3_125313656_125314937	ENSG00000163848.19	0.5427	28	1	0.5427	Adipose_Subcutaneous	0.5427	Artery_Tibial	28	5.72458e-16	28	-0.608735	0.608735	0.0434811	0.618322	1	0
intron_3_12531659_12532662	ENSG00000154743.17	9.30143e-07	32	2	5.42862e-05	Muscle_Skeletal	0.03719	Lung	25.8471	1.94094e-15	5.23226	-3.9343	4.03636	1.20504	2.47948	2	0
intron_3_12531659_12532662	ENSG00000154743.17	9.30143e-07	32	2	5.42862e-05	Muscle_Skeletal	0.03719	Lung	25.8471	1.94094e-15	5.23226	-3.9343	4.03636	1.20504	2.47948	2	0
intron_3_12531659_12532662	ENSG00000154743.17	9.30143e-07	32	2	5.42862e-05	Muscle_Skeletal	0.03719	Lung	25.8471	1.94094e-15	5.23226	-3.9343	4.03636	1.20504	2.47948	2	0
intron_3_125323444_125331158	ENSG00000163848.19	0.000110725	12	1	0.000110725	Adrenal_Gland	0.000110725	Testis	12	1.97804e-17	12	-3.8658	3.8658	3.70074e-17	4.0377	1	0
intron_3_125323444_125331158	ENSG00000163848.19	0.000110725	12	1	0.000110725	Adrenal_Gland	0.000110725	Testis	12	1.97804e-17	12	-3.8658	3.8658	3.70074e-17	4.0377	1	0
intron_3_12532773_12539161	ENSG00000154743.17	1.60304e-07	25	3	1.41755e-07	Cells_Cultured_fibroblasts	0.007449	Brain_Caudate_basal_ganglia	16.1201	8.62813e-19	0.618584	-2.67607	5.26296	2.47344	3.30474	3	0
intron_3_12532773_12539161	ENSG00000154743.17	1.60304e-07	25	3	1.41755e-07	Cells_Cultured_fibroblasts	0.007449	Brain_Caudate_basal_ganglia	16.1201	8.62813e-19	0.618584	-2.67607	5.26296	2.47344	3.30474	3	0
intron_3_12532773_12539161	ENSG00000154743.17	1.60304e-07	25	3	1.41755e-07	Cells_Cultured_fibroblasts	0.007449	Brain_Caudate_basal_ganglia	16.1201	8.62813e-19	0.618584	-2.67607	5.26296	2.47344	3.30474	3	0
intron_3_125469519_125476695	ENSG00000114520.10	0.128594	31	1	0.09653	Adipose_Visceral_Omentum	0.1391	Adipose_Subcutaneous	30.7723	1.14061e-15	30.7723	-1.66191	-1.47915	-1.51452	0.0733995	1	0
intron_3_125469519_125476695	ENSG00000114520.10	0.128594	31	1	0.09653	Adipose_Visceral_Omentum	0.1391	Adipose_Subcutaneous	30.7723	1.14061e-15	30.7723	-1.66191	-1.47915	-1.51452	0.0733995	1	0
intron_3_125469519_125476695	ENSG00000114520.10	0.128594	31	1	0.09653	Adipose_Visceral_Omentum	0.1391	Adipose_Subcutaneous	30.7723	1.14061e-15	30.7723	-1.66191	-1.47915	-1.51452	0.0733995	1	0
intron_3_125469519_125476695	ENSG00000114520.10	0.128594	31	1	0.09653	Adipose_Visceral_Omentum	0.1391	Adipose_Subcutaneous	30.7723	1.14061e-15	30.7723	-1.66191	-1.47915	-1.51452	0.0733995	1	0
intron_3_125469519_125476695	ENSG00000114520.10	0.128594	31	1	0.09653	Adipose_Visceral_Omentum	0.1391	Adipose_Subcutaneous	30.7723	1.14061e-15	30.7723	-1.66191	-1.47915	-1.51452	0.0733995	1	0
intron_3_125480319_125489408	ENSG00000114520.10	0.649773	45	2	0.368382	Kidney_Cortex	0.8189	Artery_Aorta	37.0146	8.7578e-16	7.98543	-0.899509	0.22896	-0.720934	0.377954	2	0
intron_3_125480319_125489408	ENSG00000114520.10	0.649773	45	2	0.368382	Kidney_Cortex	0.8189	Artery_Aorta	37.0146	8.7578e-16	7.98543	-0.899509	0.22896	-0.720934	0.377954	2	0
intron_3_125480319_125489408	ENSG00000114520.10	0.649773	45	2	0.368382	Kidney_Cortex	0.8189	Artery_Aorta	37.0146	8.7578e-16	7.98543	-0.899509	0.22896	-0.720934	0.377954	2	0
intron_3_125480319_125489408	ENSG00000114520.10	0.649773	45	2	0.368382	Kidney_Cortex	0.8189	Artery_Aorta	37.0146	8.7578e-16	7.98543	-0.899509	0.22896	-0.720934	0.377954	2	0
intron_3_125480319_125489408	ENSG00000114520.10	0.649773	45	2	0.368382	Kidney_Cortex	0.8189	Artery_Aorta	37.0146	8.7578e-16	7.98543	-0.899509	0.22896	-0.720934	0.377954	2	0
intron_3_125504744_125520032	ENSG00000114520.10	0.2269	13	1	0.2269	Adrenal_Gland	0.2269	Artery_Aorta	13	1.07082e-33	13	-1.20838	1.20838	0.650668	1.05982	1	0
intron_3_125504744_125520032	ENSG00000114520.10	0.2269	13	1	0.2269	Adrenal_Gland	0.2269	Artery_Aorta	13	1.07082e-33	13	-1.20838	1.20838	0.650668	1.05982	1	0
intron_3_125538633_125547406	ENSG00000144909.7	0.969003	1	1	0.969003	Liver	0.969003	Liver	1	1	1	-0.0388582	-0.0388582	-0.0388582	NA	1	0
intron_3_125547592_125552181	ENSG00000144909.7	0.253244	17	1	0.2502	Brain_Putamen_basal_ganglia	0.2567	Artery_Aorta	17	9.28956e-18	17	-1.14986	1.14986	0.0694788	1.17551	1	0
intron_3_125547592_125552181	ENSG00000144909.7	0.253244	17	1	0.2502	Brain_Putamen_basal_ganglia	0.2567	Artery_Aorta	17	9.28956e-18	17	-1.14986	1.14986	0.0694788	1.17551	1	0
intron_3_125547592_125560379	ENSG00000144909.7	0.383642	6	2	0.5271	Colon_Sigmoid	0.718966	Muscle_Skeletal	5.59601	3.05335e-17	0.403992	-0.359841	0.632439	0.467059	0.405097	2	0
intron_3_12557176_12568875	ENSG00000075975.15	1.099e-06	7	1	1.099e-06	Colon_Sigmoid	1.099e-06	Colon_Sigmoid	7	3.46753e-34	7	-4.87303	4.87303	2.08844	4.75559	1	0
intron_3_12557176_12568875	ENSG00000075975.15	1.099e-06	7	1	1.099e-06	Colon_Sigmoid	1.099e-06	Colon_Sigmoid	7	3.46753e-34	7	-4.87303	4.87303	2.08844	4.75559	1	0
intron_3_12557176_12568875	ENSG00000075975.15	1.099e-06	7	1	1.099e-06	Colon_Sigmoid	1.099e-06	Colon_Sigmoid	7	3.46753e-34	7	-4.87303	4.87303	2.08844	4.75559	1	0
intron_3_12569003_12570071	ENSG00000075975.15	2.92337e-11	13	2	1.996e-11	Skin_Sun_Exposed_Lower_leg	7.99865e-07	Brain_Cerebellar_Hemisphere	11.5251	2.1469e-17	1.47487	-5.94333	6.70632	4.45913	3.20133	2	0
intron_3_12569003_12570071	ENSG00000075975.15	2.92337e-11	13	2	1.996e-11	Skin_Sun_Exposed_Lower_leg	7.99865e-07	Brain_Cerebellar_Hemisphere	11.5251	2.1469e-17	1.47487	-5.94333	6.70632	4.45913	3.20133	2	0
intron_3_12569003_12570071	ENSG00000075975.15	2.92337e-11	13	2	1.996e-11	Skin_Sun_Exposed_Lower_leg	7.99865e-07	Brain_Cerebellar_Hemisphere	11.5251	2.1469e-17	1.47487	-5.94333	6.70632	4.45913	3.20133	2	0
intron_3_125827455_125848230	ENSG00000248787.1	0.560051	29	5	0.08306	Brain_Amygdala	0.934623	Ovary	16.1718	1.40462e-15	0.659407	-0.0820304	1.7332	1.15475	0.578961	5	0
intron_3_125827455_125848230	ENSG00000241288.7	0.560051	29	5	0.08306	Brain_Amygdala	0.934623	Ovary	16.1718	1.40462e-15	0.659407	-0.0820304	1.7332	1.15475	0.578961	5	0
intron_3_125827455_125848230	ENSG00000241288.7	0.560051	29	5	0.08306	Brain_Amygdala	0.934623	Ovary	16.1718	1.40462e-15	0.659407	-0.0820304	1.7332	1.15475	0.578961	5	0
intron_3_125827455_125848230	ENSG00000248787.1	0.560051	29	5	0.08306	Brain_Amygdala	0.934623	Ovary	16.1718	1.40462e-15	0.659407	-0.0820304	1.7332	1.15475	0.578961	5	0
intron_3_125827455_125848230	ENSG00000241288.7	0.560051	29	5	0.08306	Brain_Amygdala	0.934623	Ovary	16.1718	1.40462e-15	0.659407	-0.0820304	1.7332	1.15475	0.578961	5	0
intron_3_125827455_125848230	ENSG00000241288.7	0.560051	29	5	0.08306	Brain_Amygdala	0.934623	Ovary	16.1718	1.40462e-15	0.659407	-0.0820304	1.7332	1.15475	0.578961	5	0
intron_3_125827455_125848230	ENSG00000248787.1	0.560051	29	5	0.08306	Brain_Amygdala	0.934623	Ovary	16.1718	1.40462e-15	0.659407	-0.0820304	1.7332	1.15475	0.578961	5	0
intron_3_125848447_125853326	ENSG00000248787.1	0.158239	21	1	0.1524	Lung	0.746468	Prostate	20.431	2.68139e-18	20.431	0.3233	1.43111	1.37835	0.241743	1	0
intron_3_125848447_125853326	ENSG00000241288.7	0.158239	21	1	0.1524	Lung	0.746468	Prostate	20.431	2.68139e-18	20.431	0.3233	1.43111	1.37835	0.241743	1	0
intron_3_125848447_125853326	ENSG00000241288.7	0.158239	21	1	0.1524	Lung	0.746468	Prostate	20.431	2.68139e-18	20.431	0.3233	1.43111	1.37835	0.241743	1	0
intron_3_125861821_125862816	ENSG00000248787.1	0.0255712	15	2	0.008858	Vagina	0.967637	Nerve_Tibial	12.5794	1.37005e-18	2.08974	-0.432998	2.61749	0.217899	1.02557	2	0
intron_3_125861821_125862816	ENSG00000241288.7	0.0255712	15	2	0.008858	Vagina	0.967637	Nerve_Tibial	12.5794	1.37005e-18	2.08974	-0.432998	2.61749	0.217899	1.02557	2	0
intron_3_125872253_125873741	ENSG00000248787.1	0.299684	32	1	0.0928897	Uterus	0.435201	Esophagus_Mucosa	31.0918	5.95013e-16	31.0918	-1.68035	-0.780323	-1.02777	0.33066	1	0
intron_3_125872253_125873741	ENSG00000241288.7	0.299684	32	1	0.0928897	Uterus	0.435201	Esophagus_Mucosa	31.0918	5.95013e-16	31.0918	-1.68035	-0.780323	-1.02777	0.33066	1	0
intron_3_125872253_125873741	ENSG00000241288.7	0.299684	32	1	0.0928897	Uterus	0.435201	Esophagus_Mucosa	31.0918	5.95013e-16	31.0918	-1.68035	-0.780323	-1.02777	0.33066	1	0
intron_3_125872253_125873741	ENSG00000248787.1	0.299684	32	1	0.0928897	Uterus	0.435201	Esophagus_Mucosa	31.0918	5.95013e-16	31.0918	-1.68035	-0.780323	-1.02777	0.33066	1	0
intron_3_125872253_125873741	ENSG00000241288.7	0.299684	32	1	0.0928897	Uterus	0.435201	Esophagus_Mucosa	31.0918	5.95013e-16	31.0918	-1.68035	-0.780323	-1.02777	0.33066	1	0
intron_3_125872253_125873741	ENSG00000248787.1	0.299684	32	1	0.0928897	Uterus	0.435201	Esophagus_Mucosa	31.0918	5.95013e-16	31.0918	-1.68035	-0.780323	-1.02777	0.33066	1	0
intron_3_125873845_125885880	ENSG00000248787.1	0.0186744	28	2	0.03369	Testis	0.895999	Lung	27.0469	4.52928e-16	0.912115	-2.12376	0.132865	-1.04887	0.51429	2	0
intron_3_125873845_125885880	ENSG00000241288.7	0.0186744	28	2	0.03369	Testis	0.895999	Lung	27.0469	4.52928e-16	0.912115	-2.12376	0.132865	-1.04887	0.51429	2	0
intron_3_125873845_125885880	ENSG00000248787.1	0.0186744	28	2	0.03369	Testis	0.895999	Lung	27.0469	4.52928e-16	0.912115	-2.12376	0.132865	-1.04887	0.51429	2	0
intron_3_125873845_125885880	ENSG00000241288.7	0.0186744	28	2	0.03369	Testis	0.895999	Lung	27.0469	4.52928e-16	0.912115	-2.12376	0.132865	-1.04887	0.51429	2	0
intron_3_125873845_125885880	ENSG00000241288.7	0.0186744	28	2	0.03369	Testis	0.895999	Lung	27.0469	4.52928e-16	0.912115	-2.12376	0.132865	-1.04887	0.51429	2	0
intron_3_125908254_125908437	ENSG00000248787.1	0.0134718	19	3	0.001462	Breast_Mammary_Tissue	0.8205	Skin_Not_Sun_Exposed_Suprapubic	16.1026	1.34302e-17	0.548425	-0.226902	3.18212	1.69402	0.743556	3	0
intron_3_125908254_125908437	ENSG00000241288.7	0.0134718	19	3	0.001462	Breast_Mammary_Tissue	0.8205	Skin_Not_Sun_Exposed_Suprapubic	16.1026	1.34302e-17	0.548425	-0.226902	3.18212	1.69402	0.743556	3	0
intron_3_125908560_125908782	ENSG00000241288.7	0.0344754	12	2	0.1039	Prostate	0.776709	Thyroid	11.1757	4.69589e-20	0.546331	-1.62623	1.62623	0.567757	1.4398	2	0
intron_3_125908560_125908782	ENSG00000241288.7	0.0344754	12	2	0.1039	Prostate	0.776709	Thyroid	11.1757	4.69589e-20	0.546331	-1.62623	1.62623	0.567757	1.4398	2	0
intron_3_125908560_125908782	ENSG00000241288.7	0.0344754	12	2	0.1039	Prostate	0.776709	Thyroid	11.1757	4.69589e-20	0.546331	-1.62623	1.62623	0.567757	1.4398	2	0
intron_3_125908874_125910220	ENSG00000241288.7	0.011262	19	2	0.001395	Esophagus_Gastroesophageal_Junction	0.776709	Breast_Mammary_Tissue	16.5007	2.57638e-17	2.156	-3.19568	1.62623	0.519125	1.28678	2	0
intron_3_125908874_125910220	ENSG00000241288.7	0.011262	19	2	0.001395	Esophagus_Gastroesophageal_Junction	0.776709	Breast_Mammary_Tissue	16.5007	2.57638e-17	2.156	-3.19568	1.62623	0.519125	1.28678	2	0
intron_3_12591792_12599691	ENSG00000132155.11	3.91155e-10	21	2	5.60799e-11	Brain_Cortex	0.035	Brain_Amygdala	18.5099	8.06403e-18	2.49007	-6.55383	6.55383	0.377291	3.29334	2	0
intron_3_12591792_12599691	ENSG00000132155.11	3.91155e-10	21	2	5.60799e-11	Brain_Cortex	0.035	Brain_Amygdala	18.5099	8.06403e-18	2.49007	-6.55383	6.55383	0.377291	3.29334	2	0
intron_3_12600415_12603478	ENSG00000132155.11	0.00245981	3	1	0.002253	Heart_Left_Ventricle	0.00296341	Muscle_Skeletal	2.99748	1.73324e-16	2.99748	-3.05468	-2.97151	-3.02696	0.0480198	1	0
intron_3_12600415_12604136	ENSG00000132155.11	0.00238588	12	1	0.002253	Brain_Anterior_cingulate_cortex_BA24	0.00334854	Muscle_Skeletal	11.996	1.13383e-17	11.996	2.93379	3.05468	3.03692	0.0352458	1	0
intron_3_12600415_12604136	ENSG00000132155.11	0.00238588	12	1	0.002253	Brain_Anterior_cingulate_cortex_BA24	0.00334854	Muscle_Skeletal	11.996	1.13383e-17	11.996	2.93379	3.05468	3.03692	0.0352458	1	0
intron_3_126033678_126050898	ENSG00000114544.16	0.036638	24	3	0.02036	Vagina	0.6814	Brain_Caudate_basal_ganglia	14.7707	7.88578e-18	0.888628	-2.31965	-0.410553	-1.51342	0.880346	3	0
intron_3_126033678_126050898	ENSG00000114544.16	0.036638	24	3	0.02036	Vagina	0.6814	Brain_Caudate_basal_ganglia	14.7707	7.88578e-18	0.888628	-2.31965	-0.410553	-1.51342	0.880346	3	0
intron_3_126033678_126050943	ENSG00000114544.16	0.628204	44	2	0.319876	Stomach	0.6814	Adipose_Subcutaneous	35.1306	6.49501e-16	8.86936	-0.994712	0.410553	-0.6972	0.322186	2	0
intron_3_126033678_126050943	ENSG00000114544.16	0.628204	44	2	0.319876	Stomach	0.6814	Adipose_Subcutaneous	35.1306	6.49501e-16	8.86936	-0.994712	0.410553	-0.6972	0.322186	2	0
intron_3_126033678_126050943	ENSG00000114544.16	0.628204	44	2	0.319876	Stomach	0.6814	Adipose_Subcutaneous	35.1306	6.49501e-16	8.86936	-0.994712	0.410553	-0.6972	0.322186	2	0
intron_3_126033678_126050943	ENSG00000114544.16	0.628204	44	2	0.319876	Stomach	0.6814	Adipose_Subcutaneous	35.1306	6.49501e-16	8.86936	-0.994712	0.410553	-0.6972	0.322186	2	0
intron_3_126033678_126050943	ENSG00000114544.16	0.628204	44	2	0.319876	Stomach	0.6814	Adipose_Subcutaneous	35.1306	6.49501e-16	8.86936	-0.994712	0.410553	-0.6972	0.322186	2	0
intron_3_126033678_126050943	ENSG00000114544.16	0.628204	44	2	0.319876	Stomach	0.6814	Adipose_Subcutaneous	35.1306	6.49501e-16	8.86936	-0.994712	0.410553	-0.6972	0.322186	2	0
intron_3_126033678_126050943	ENSG00000114544.16	0.628204	44	2	0.319876	Stomach	0.6814	Adipose_Subcutaneous	35.1306	6.49501e-16	8.86936	-0.994712	0.410553	-0.6972	0.322186	2	0
intron_3_126033678_126067947	ENSG00000114544.16	0.0295286	35	2	0.0131883	Artery_Aorta	0.0852948	Thyroid	30.9694	8.93152e-16	3.43983	1.72076	2.47864	2.21278	0.133877	2	0
intron_3_126033678_126067947	ENSG00000114544.16	0.0295286	35	2	0.0131883	Artery_Aorta	0.0852948	Thyroid	30.9694	8.93152e-16	3.43983	1.72076	2.47864	2.21278	0.133877	2	0
intron_3_126033678_126067947	ENSG00000114544.16	0.0295286	35	2	0.0131883	Artery_Aorta	0.0852948	Thyroid	30.9694	8.93152e-16	3.43983	1.72076	2.47864	2.21278	0.133877	2	0
intron_3_126033678_126067947	ENSG00000114544.16	0.0295286	35	2	0.0131883	Artery_Aorta	0.0852948	Thyroid	30.9694	8.93152e-16	3.43983	1.72076	2.47864	2.21278	0.133877	2	0
intron_3_12603537_12604136	ENSG00000132155.11	0.00282338	5	1	0.00230216	Heart_Left_Ventricle	0.00527727	Heart_Atrial_Appendage	4.98497	2.23503e-17	4.98497	-3.0482	-2.7896	-2.98164	0.111821	1	0
intron_3_12603537_12604136	ENSG00000132155.11	0.00282338	5	1	0.00230216	Heart_Left_Ventricle	0.00527727	Heart_Atrial_Appendage	4.98497	2.23503e-17	4.98497	-3.0482	-2.7896	-2.98164	0.111821	1	0
intron_3_12604289_12606201	ENSG00000132155.11	1.26841e-11	32	2	1.42011e-12	Lung	0.001942	Adipose_Subcutaneous	27.9811	1.22109e-15	4.01892	3.09896	7.08208	3.8301	1.54853	2	0
intron_3_12604289_12606201	ENSG00000132155.11	1.26841e-11	32	2	1.42011e-12	Lung	0.001942	Adipose_Subcutaneous	27.9811	1.22109e-15	4.01892	3.09896	7.08208	3.8301	1.54853	2	0
intron_3_12604289_12608766	ENSG00000132155.11	5.59496e-11	48	3	1.42011e-12	Esophagus_Gastroesophageal_Junction	0.03047	Brain_Amygdala	34.4359	8.28297e-16	2.60243	-7.08208	-2.16393	-5.1655	1.78619	3	0
intron_3_12604289_12608766	ENSG00000132155.11	5.59496e-11	48	3	1.42011e-12	Esophagus_Gastroesophageal_Junction	0.03047	Brain_Amygdala	34.4359	8.28297e-16	2.60243	-7.08208	-2.16393	-5.1655	1.78619	3	0
intron_3_12604289_12608766	ENSG00000132155.11	5.59496e-11	48	3	1.42011e-12	Esophagus_Gastroesophageal_Junction	0.03047	Brain_Amygdala	34.4359	8.28297e-16	2.60243	-7.08208	-2.16393	-5.1655	1.78619	3	0
intron_3_12604289_12608766	ENSG00000132155.11	5.59496e-11	48	3	1.42011e-12	Esophagus_Gastroesophageal_Junction	0.03047	Brain_Amygdala	34.4359	8.28297e-16	2.60243	-7.08208	-2.16393	-5.1655	1.78619	3	0
intron_3_12604289_12608766	ENSG00000132155.11	5.59496e-11	48	3	1.42011e-12	Esophagus_Gastroesophageal_Junction	0.03047	Brain_Amygdala	34.4359	8.28297e-16	2.60243	-7.08208	-2.16393	-5.1655	1.78619	3	0
intron_3_12604289_12608766	ENSG00000132155.11	5.59496e-11	48	3	1.42011e-12	Esophagus_Gastroesophageal_Junction	0.03047	Brain_Amygdala	34.4359	8.28297e-16	2.60243	-7.08208	-2.16393	-5.1655	1.78619	3	0
intron_3_12604289_12608766	ENSG00000132155.11	5.59496e-11	48	3	1.42011e-12	Esophagus_Gastroesophageal_Junction	0.03047	Brain_Amygdala	34.4359	8.28297e-16	2.60243	-7.08208	-2.16393	-5.1655	1.78619	3	0
intron_3_126051050_126067947	ENSG00000114544.16	0.372847	41	2	0.0227369	Prostate	0.91341	Artery_Tibial	32.6956	1.28347e-15	7.10517	-2.27783	1.8816	-0.329791	1.2569	2	0
intron_3_126051050_126067947	ENSG00000114544.16	0.372847	41	2	0.0227369	Prostate	0.91341	Artery_Tibial	32.6956	1.28347e-15	7.10517	-2.27783	1.8816	-0.329791	1.2569	2	0
intron_3_126051050_126067947	ENSG00000114544.16	0.372847	41	2	0.0227369	Prostate	0.91341	Artery_Tibial	32.6956	1.28347e-15	7.10517	-2.27783	1.8816	-0.329791	1.2569	2	0
intron_3_126051050_126067947	ENSG00000114544.16	0.372847	41	2	0.0227369	Prostate	0.91341	Artery_Tibial	32.6956	1.28347e-15	7.10517	-2.27783	1.8816	-0.329791	1.2569	2	0
intron_3_126051050_126067947	ENSG00000114544.16	0.372847	41	2	0.0227369	Prostate	0.91341	Artery_Tibial	32.6956	1.28347e-15	7.10517	-2.27783	1.8816	-0.329791	1.2569	2	0
intron_3_126051050_126067947	ENSG00000114544.16	0.372847	41	2	0.0227369	Prostate	0.91341	Artery_Tibial	32.6956	1.28347e-15	7.10517	-2.27783	1.8816	-0.329791	1.2569	2	0
intron_3_12606299_12608766	ENSG00000132155.11	1.08293e-11	30	2	1.42011e-12	Skin_Not_Sun_Exposed_Suprapubic	0.03199	Adrenal_Gland	23.0014	1.58374e-15	6.99856	2.14454	7.08208	5.58437	2.29159	2	0
intron_3_12606299_12608766	ENSG00000132155.11	1.08293e-11	30	2	1.42011e-12	Skin_Not_Sun_Exposed_Suprapubic	0.03199	Adrenal_Gland	23.0014	1.58374e-15	6.99856	2.14454	7.08208	5.58437	2.29159	2	0
intron_3_12606299_12608766	ENSG00000132155.11	1.08293e-11	30	2	1.42011e-12	Skin_Not_Sun_Exposed_Suprapubic	0.03199	Adrenal_Gland	23.0014	1.58374e-15	6.99856	2.14454	7.08208	5.58437	2.29159	2	0
intron_3_12606299_12608766	ENSG00000132155.11	1.08293e-11	30	2	1.42011e-12	Skin_Not_Sun_Exposed_Suprapubic	0.03199	Adrenal_Gland	23.0014	1.58374e-15	6.99856	2.14454	7.08208	5.58437	2.29159	2	0
intron_3_12606299_12608766	ENSG00000132155.11	1.08293e-11	30	2	1.42011e-12	Skin_Not_Sun_Exposed_Suprapubic	0.03199	Adrenal_Gland	23.0014	1.58374e-15	6.99856	2.14454	7.08208	5.58437	2.29159	2	0
intron_3_12606299_12608766	ENSG00000132155.11	1.08293e-11	30	2	1.42011e-12	Skin_Not_Sun_Exposed_Suprapubic	0.03199	Adrenal_Gland	23.0014	1.58374e-15	6.99856	2.14454	7.08208	5.58437	2.29159	2	0
intron_3_12606299_12608766	ENSG00000132155.11	1.08293e-11	30	2	1.42011e-12	Skin_Not_Sun_Exposed_Suprapubic	0.03199	Adrenal_Gland	23.0014	1.58374e-15	6.99856	2.14454	7.08208	5.58437	2.29159	2	0
intron_3_126068246_126083929	ENSG00000114544.16	0.0245806	31	4	0.0145366	Colon_Transverse	0.176154	Artery_Aorta	26.4182	2.58924e-15	0.963591	-1.50121	2.44372	1.86601	0.717524	4	0
intron_3_126068246_126083929	ENSG00000114544.16	0.0245806	31	4	0.0145366	Colon_Transverse	0.176154	Artery_Aorta	26.4182	2.58924e-15	0.963591	-1.50121	2.44372	1.86601	0.717524	4	0
intron_3_126068246_126083929	ENSG00000114544.16	0.0245806	31	4	0.0145366	Colon_Transverse	0.176154	Artery_Aorta	26.4182	2.58924e-15	0.963591	-1.50121	2.44372	1.86601	0.717524	4	0
intron_3_126068246_126083929	ENSG00000114544.16	0.0245806	31	4	0.0145366	Colon_Transverse	0.176154	Artery_Aorta	26.4182	2.58924e-15	0.963591	-1.50121	2.44372	1.86601	0.717524	4	0
intron_3_126068246_126084093	ENSG00000114544.16	0.0551129	33	2	0.0135491	Stomach	0.1759	Adrenal_Gland	28.34	6.53549e-16	3.89438	-2.469	-1.35349	-2.15757	0.324891	2	0
intron_3_126068246_126084093	ENSG00000114544.16	0.0551129	33	2	0.0135491	Stomach	0.1759	Adrenal_Gland	28.34	6.53549e-16	3.89438	-2.469	-1.35349	-2.15757	0.324891	2	0
intron_3_126068246_126084093	ENSG00000114544.16	0.0551129	33	2	0.0135491	Stomach	0.1759	Adrenal_Gland	28.34	6.53549e-16	3.89438	-2.469	-1.35349	-2.15757	0.324891	2	0
intron_3_126068246_126084093	ENSG00000114544.16	0.0551129	33	2	0.0135491	Stomach	0.1759	Adrenal_Gland	28.34	6.53549e-16	3.89438	-2.469	-1.35349	-2.15757	0.324891	2	0
intron_3_126068246_126084093	ENSG00000114544.16	0.0551129	33	2	0.0135491	Stomach	0.1759	Adrenal_Gland	28.34	6.53549e-16	3.89438	-2.469	-1.35349	-2.15757	0.324891	2	0
intron_3_126107246_126109944	ENSG00000144908.13	0.0358458	21	2	0.01261	Brain_Spinal_cord_cervical_c-1	0.615254	Brain_Cerebellum	17.9251	5.76032e-18	2.53777	-1.99935	2.4946	-0.978894	1.43011	2	0
intron_3_126112880_126118005	ENSG00000144908.13	0.19268	33	1	0.116132	Brain_Putamen_basal_ganglia	0.389949	Artery_Aorta	32.2865	5.64695e-16	32.2865	-1.57122	-0.85971	-1.29296	0.0988541	1	0
intron_3_126112880_126118005	ENSG00000144908.13	0.19268	33	1	0.116132	Brain_Putamen_basal_ganglia	0.389949	Artery_Aorta	32.2865	5.64695e-16	32.2865	-1.57122	-0.85971	-1.29296	0.0988541	1	0
intron_3_126112880_126118005	ENSG00000144908.13	0.19268	33	1	0.116132	Brain_Putamen_basal_ganglia	0.389949	Artery_Aorta	32.2865	5.64695e-16	32.2865	-1.57122	-0.85971	-1.29296	0.0988541	1	0
intron_3_126112880_126118005	ENSG00000144908.13	0.19268	33	1	0.116132	Brain_Putamen_basal_ganglia	0.389949	Artery_Aorta	32.2865	5.64695e-16	32.2865	-1.57122	-0.85971	-1.29296	0.0988541	1	0
intron_3_126114656_126118005	ENSG00000144908.13	0.9726	11	1	0.9726	Adipose_Visceral_Omentum	0.9726	Artery_Tibial	11	2.89092e-17	11	-0.0343476	-0.0343476	-0.0343476	4.38854e-18	1	0
intron_3_126114656_126118005	ENSG00000144908.13	0.9726	11	1	0.9726	Adipose_Visceral_Omentum	0.9726	Artery_Tibial	11	2.89092e-17	11	-0.0343476	-0.0343476	-0.0343476	4.38854e-18	1	0
intron_3_126114656_126118005	ENSG00000144908.13	0.9726	11	1	0.9726	Adipose_Visceral_Omentum	0.9726	Artery_Tibial	11	2.89092e-17	11	-0.0343476	-0.0343476	-0.0343476	4.38854e-18	1	0
intron_3_126115416_126118005	ENSG00000144908.13	0.9726	13	1	0.9726	Adrenal_Gland	0.9726	Breast_Mammary_Tissue	13	5.04453e-33	13	0.0343476	0.0343476	0.0343476	6.00926e-18	1	0
intron_3_126115416_126118005	ENSG00000144908.13	0.9726	13	1	0.9726	Adrenal_Gland	0.9726	Breast_Mammary_Tissue	13	5.04453e-33	13	0.0343476	0.0343476	0.0343476	6.00926e-18	1	0
intron_3_126115416_126118005	ENSG00000144908.13	0.9726	13	1	0.9726	Adrenal_Gland	0.9726	Breast_Mammary_Tissue	13	5.04453e-33	13	0.0343476	0.0343476	0.0343476	6.00926e-18	1	0
intron_3_126122256_126124364	ENSG00000144908.13	0.668077	4	2	0.4535	Brain_Cerebellum	0.9084	Liver	3.25063	2.20896e-16	0.743531	-0.115814	0.749593	0.100916	0.432451	2	0
intron_3_126125721_126130223	ENSG00000144908.13	0.391478	14	2	0.2178	Lung	0.890377	Liver	12.6511	2.27528e-17	1.16295	-1.14526	1.2324	-0.0575837	0.4847	2	0
intron_3_126125721_126130223	ENSG00000144908.13	0.391478	14	2	0.2178	Lung	0.890377	Liver	12.6511	2.27528e-17	1.16295	-1.14526	1.2324	-0.0575837	0.4847	2	0
intron_3_126125721_126135535	ENSG00000144908.13	0.0782876	3	2	0.192067	Testis	0.8799	Kidney_Cortex	2.80576	3.21536e-16	0.19424	0.151096	1.30449	0.535561	0.665912	2	0
intron_3_126125992_126127073	ENSG00000144908.13	0.759	1	1	0.759	Liver	0.759	Liver	1	1	1	-0.306794	-0.306794	-0.306794	NA	1	0
intron_3_126131534_126135535	ENSG00000144908.13	0.334537	30	2	0.136031	Esophagus_Muscularis	0.806	Brain_Nucleus_accumbens_basal_ganglia	25.4749	5.04511e-16	4.46679	-1.49073	-0.24559	-1.22921	0.27075	2	0
intron_3_126131534_126135535	ENSG00000144908.13	0.334537	30	2	0.136031	Esophagus_Muscularis	0.806	Brain_Nucleus_accumbens_basal_ganglia	25.4749	5.04511e-16	4.46679	-1.49073	-0.24559	-1.22921	0.27075	2	0
intron_3_126150531_126153444	ENSG00000144908.13	0.324575	28	2	0.1341	Artery_Aorta	0.8252	Heart_Atrial_Appendage	26.9883	4.85033e-16	0.999976	-1.49813	-0.220862	-1.43733	0.238425	2	0
intron_3_126150531_126153444	ENSG00000144908.13	0.324575	28	2	0.1341	Artery_Aorta	0.8252	Heart_Atrial_Appendage	26.9883	4.85033e-16	0.999976	-1.49813	-0.220862	-1.43733	0.238425	2	0
intron_3_126150531_126154554	ENSG00000144908.13	0.192448	19	3	0.137179	Adrenal_Gland	0.396264	Testis	17.0302	1.60866e-17	0.743889	-0.848312	1.48638	1.28779	0.526302	3	0
intron_3_126153581_126154554	ENSG00000144908.13	0.14751	31	1	0.1455	Brain_Amygdala	0.8922	Heart_Atrial_Appendage	30.0134	5.62417e-16	30.0134	-0.135521	1.45561	1.39844	0.284731	1	0
intron_3_126157508_126158405	ENSG00000144908.13	0.08944	14	1	0.08944	Skin_Not_Sun_Exposed_Suprapubic	0.08944	Heart_Atrial_Appendage	14	1.26323e-33	14	-1.69836	1.69836	0.242623	1.74439	1	0
intron_3_126158639_126159383	ENSG00000144908.13	0.8937	1	1	0.8937	Kidney_Cortex	0.8937	Kidney_Cortex	1	1	1	0.133624	0.133624	0.133624	NA	1	0
intron_3_126158639_126160853	ENSG00000144908.13	0.388	20	1	0.388	Brain_Amygdala	0.388	Adrenal_Gland	20	5.70559e-18	20	-0.86325	0.86325	-0.3453	0.811735	1	0
intron_3_126158639_126160853	ENSG00000144908.13	0.388	20	1	0.388	Brain_Amygdala	0.388	Adrenal_Gland	20	5.70559e-18	20	-0.86325	0.86325	-0.3453	0.811735	1	0
intron_3_126158639_126160853	ENSG00000144908.13	0.388	20	1	0.388	Brain_Amygdala	0.388	Adrenal_Gland	20	5.70559e-18	20	-0.86325	0.86325	-0.3453	0.811735	1	0
intron_3_126159566_126160853	ENSG00000144908.13	0.349305	19	3	0.1353	Adipose_Subcutaneous	0.9603	Brain_Caudate_basal_ganglia	13.1146	1.09871e-17	2.27138	-0.135521	1.49352	0.826392	0.759738	3	0
intron_3_126159566_126160853	ENSG00000144908.13	0.349305	19	3	0.1353	Adipose_Subcutaneous	0.9603	Brain_Caudate_basal_ganglia	13.1146	1.09871e-17	2.27138	-0.135521	1.49352	0.826392	0.759738	3	0
intron_3_126159566_126160853	ENSG00000144908.13	0.349305	19	3	0.1353	Adipose_Subcutaneous	0.9603	Brain_Caudate_basal_ganglia	13.1146	1.09871e-17	2.27138	-0.135521	1.49352	0.826392	0.759738	3	0
intron_3_126159566_126160853	ENSG00000144908.13	0.349305	19	3	0.1353	Adipose_Subcutaneous	0.9603	Brain_Caudate_basal_ganglia	13.1146	1.09871e-17	2.27138	-0.135521	1.49352	0.826392	0.759738	3	0
intron_3_126161002_126180800	ENSG00000144908.13	0.98357	24	2	0.858407	Artery_Aorta	0.970178	Esophagus_Gastroesophageal_Junction	20.8679	2.98718e-17	3.13211	-0.113291	0.178403	0.0408827	0.113776	2	0
intron_3_126161002_126180800	ENSG00000144908.13	0.98357	24	2	0.858407	Artery_Aorta	0.970178	Esophagus_Gastroesophageal_Junction	20.8679	2.98718e-17	3.13211	-0.113291	0.178403	0.0408827	0.113776	2	0
intron_3_126161002_126180800	ENSG00000144908.13	0.98357	24	2	0.858407	Artery_Aorta	0.970178	Esophagus_Gastroesophageal_Junction	20.8679	2.98718e-17	3.13211	-0.113291	0.178403	0.0408827	0.113776	2	0
intron_3_126180544_126180785	ENSG00000246022.2	0.6209	20	1	0.6209	Adrenal_Gland	0.6209	Adipose_Subcutaneous	20	1.48891e-34	20	0.494575	0.494575	0.494575	4.22377e-17	1	0
intron_3_126180544_126180785	ENSG00000246022.2	0.6209	20	1	0.6209	Adrenal_Gland	0.6209	Adipose_Subcutaneous	20	1.48891e-34	20	0.494575	0.494575	0.494575	4.22377e-17	1	0
intron_3_126180544_126208326	ENSG00000246022.2	0.6209	24	1	0.6209	Brain_Substantia_nigra	0.6209	Adipose_Visceral_Omentum	24	2.67519e-17	24	-0.494575	-0.494575	-0.494575	3.47246e-17	1	0
intron_3_126180544_126208326	ENSG00000246022.2	0.6209	24	1	0.6209	Brain_Substantia_nigra	0.6209	Adipose_Visceral_Omentum	24	2.67519e-17	24	-0.494575	-0.494575	-0.494575	3.47246e-17	1	0
intron_3_126180544_126208326	ENSG00000246022.2	0.6209	24	1	0.6209	Brain_Substantia_nigra	0.6209	Adipose_Visceral_Omentum	24	2.67519e-17	24	-0.494575	-0.494575	-0.494575	3.47246e-17	1	0
intron_3_126180544_126208326	ENSG00000246022.2	0.6209	24	1	0.6209	Brain_Substantia_nigra	0.6209	Adipose_Visceral_Omentum	24	2.67519e-17	24	-0.494575	-0.494575	-0.494575	3.47246e-17	1	0
intron_3_12618747_12626327	ENSG00000132155.11	0.00180861	10	1	0.0017	Adipose_Visceral_Omentum	0.001902	Artery_Aorta	10	4.01595e-33	10	-3.13818	-3.10512	-3.11998	0.0159754	1	0
intron_3_12618747_12663369	ENSG00000132155.11	0.00184953	4	1	0.0017	Testis	0.001902	Cells_Cultured_fibroblasts	4	7.16162e-17	4	3.10512	3.13818	3.11339	0.016529	1	0
intron_3_12618747_12663813	ENSG00000132155.11	0.000162673	33	2	0.00185	Brain_Spinal_cord_cervical_c-1	0.128463	Skin_Not_Sun_Exposed_Suprapubic	30.4589	7.26341e-16	2.54109	-3.10512	3.11331	-1.8053	1.3342	2	0
intron_3_12618747_12663813	ENSG00000132155.11	0.000162673	33	2	0.00185	Brain_Spinal_cord_cervical_c-1	0.128463	Skin_Not_Sun_Exposed_Suprapubic	30.4589	7.26341e-16	2.54109	-3.10512	3.11331	-1.8053	1.3342	2	0
intron_3_126288123_126290953	ENSG00000250934.1	0.0116174	10	1	0.01019	Artery_Aorta	0.0146	Artery_Coronary	9.95995	7.26276e-17	9.95995	-2.56931	2.56931	2.00459	1.60835	1	0
intron_3_126288123_126290953	ENSG00000250934.1	0.0116174	10	1	0.01019	Artery_Aorta	0.0146	Artery_Coronary	9.95995	7.26276e-17	9.95995	-2.56931	2.56931	2.00459	1.60835	1	0
intron_3_126288123_126290953	ENSG00000250934.1	0.0116174	10	1	0.01019	Artery_Aorta	0.0146	Artery_Coronary	9.95995	7.26276e-17	9.95995	-2.56931	2.56931	2.00459	1.60835	1	0
intron_3_126288937_126289692	ENSG00000251448.1	0.222162	11	2	0.0974173	Artery_Coronary	0.3024	Artery_Tibial	10.1035	4.83876e-17	0.875143	-1.65751	-1.0313	-1.09571	0.186371	2	0
intron_3_126288937_126289692	ENSG00000251448.1	0.222162	11	2	0.0974173	Artery_Coronary	0.3024	Artery_Tibial	10.1035	4.83876e-17	0.875143	-1.65751	-1.0313	-1.09571	0.186371	2	0
intron_3_126288937_126289692	ENSG00000251448.1	0.222162	11	2	0.0974173	Artery_Coronary	0.3024	Artery_Tibial	10.1035	4.83876e-17	0.875143	-1.65751	-1.0313	-1.09571	0.186371	2	0
intron_3_126290757_126293919	ENSG00000251448.1	0.298443	6	1	0.3024	Artery_Tibial	0.3103	Nerve_Tibial	5.86149	2.22568e-20	5.86149	1.01459	1.0313	1.0277	0.00671299	1	0
intron_3_126439727_126441765	ENSG00000070476.14	0.666285	30	4	0.155	Adipose_Visceral_Omentum	0.5968	Brain_Cerebellar_Hemisphere	19.9113	4.77838e-16	0.803578	0.529008	1.42209	0.958233	0.231277	4	0
intron_3_126439727_126441765	ENSG00000070476.14	0.666285	30	4	0.155	Adipose_Visceral_Omentum	0.5968	Brain_Cerebellar_Hemisphere	19.9113	4.77838e-16	0.803578	0.529008	1.42209	0.958233	0.231277	4	0
intron_3_126439727_126441765	ENSG00000070476.14	0.666285	30	4	0.155	Adipose_Visceral_Omentum	0.5968	Brain_Cerebellar_Hemisphere	19.9113	4.77838e-16	0.803578	0.529008	1.42209	0.958233	0.231277	4	0
intron_3_126439727_126441765	ENSG00000070476.14	0.666285	30	4	0.155	Adipose_Visceral_Omentum	0.5968	Brain_Cerebellar_Hemisphere	19.9113	4.77838e-16	0.803578	0.529008	1.42209	0.958233	0.231277	4	0
intron_3_126439727_126459653	ENSG00000070476.14	0.546935	5	3	0.157558	Muscle_Skeletal	0.344241	Skin_Not_Sun_Exposed_Suprapubic	4.36059	7.17704e-18	0.19457	-1.41333	-0.94582	-1.10892	0.195461	3	0
intron_3_126439727_126461535	ENSG00000070476.14	0.528069	30	4	0.155	Artery_Coronary	0.867984	Artery_Tibial	21.4834	4.51123e-16	0.851919	-1.42209	0.56041	-0.613578	0.51133	4	0
intron_3_126439727_126461535	ENSG00000070476.14	0.528069	30	4	0.155	Artery_Coronary	0.867984	Artery_Tibial	21.4834	4.51123e-16	0.851919	-1.42209	0.56041	-0.613578	0.51133	4	0
intron_3_126439727_126461535	ENSG00000070476.14	0.528069	30	4	0.155	Artery_Coronary	0.867984	Artery_Tibial	21.4834	4.51123e-16	0.851919	-1.42209	0.56041	-0.613578	0.51133	4	0
intron_3_126439727_126461535	ENSG00000070476.14	0.528069	30	4	0.155	Artery_Coronary	0.867984	Artery_Tibial	21.4834	4.51123e-16	0.851919	-1.42209	0.56041	-0.613578	0.51133	4	0
intron_3_126439727_126461535	ENSG00000070476.14	0.528069	30	4	0.155	Artery_Coronary	0.867984	Artery_Tibial	21.4834	4.51123e-16	0.851919	-1.42209	0.56041	-0.613578	0.51133	4	0
intron_3_126441946_126459653	ENSG00000070476.14	0.567897	44	3	0.166005	Spleen	0.934704	Ovary	27.6236	1.47344e-15	4.36997	-0.713566	1.38515	0.132552	0.738512	3	0
intron_3_126441946_126459653	ENSG00000070476.14	0.567897	44	3	0.166005	Spleen	0.934704	Ovary	27.6236	1.47344e-15	4.36997	-0.713566	1.38515	0.132552	0.738512	3	0
intron_3_126441946_126459653	ENSG00000070476.14	0.567897	44	3	0.166005	Spleen	0.934704	Ovary	27.6236	1.47344e-15	4.36997	-0.713566	1.38515	0.132552	0.738512	3	0
intron_3_126441946_126459653	ENSG00000070476.14	0.567897	44	3	0.166005	Spleen	0.934704	Ovary	27.6236	1.47344e-15	4.36997	-0.713566	1.38515	0.132552	0.738512	3	0
intron_3_126441946_126459653	ENSG00000070476.14	0.567897	44	3	0.166005	Spleen	0.934704	Ovary	27.6236	1.47344e-15	4.36997	-0.713566	1.38515	0.132552	0.738512	3	0
intron_3_126441946_126459653	ENSG00000070476.14	0.567897	44	3	0.166005	Spleen	0.934704	Ovary	27.6236	1.47344e-15	4.36997	-0.713566	1.38515	0.132552	0.738512	3	0
intron_3_126441946_126459653	ENSG00000070476.14	0.567897	44	3	0.166005	Spleen	0.934704	Ovary	27.6236	1.47344e-15	4.36997	-0.713566	1.38515	0.132552	0.738512	3	0
intron_3_126459737_126461535	ENSG00000070476.14	0.0352205	7	3	0.01197	Adipose_Subcutaneous	0.9721	Prostate	3.91433	7.34925e-18	0.390451	-0.0349746	2.51303	1.40497	1.04464	3	0
intron_3_126459737_126461535	ENSG00000070476.14	0.0352205	7	3	0.01197	Adipose_Subcutaneous	0.9721	Prostate	3.91433	7.34925e-18	0.390451	-0.0349746	2.51303	1.40497	1.04464	3	0
intron_3_126462220_126466155	ENSG00000070476.14	0.589095	36	2	0.373163	Artery_Tibial	0.6753	Cells_Cultured_fibroblasts	32.2462	7.75957e-16	3.7538	-0.890564	0.744719	-0.0668329	0.485865	2	0
intron_3_126462220_126466155	ENSG00000070476.14	0.589095	36	2	0.373163	Artery_Tibial	0.6753	Cells_Cultured_fibroblasts	32.2462	7.75957e-16	3.7538	-0.890564	0.744719	-0.0668329	0.485865	2	0
intron_3_126462220_126466155	ENSG00000070476.14	0.589095	36	2	0.373163	Artery_Tibial	0.6753	Cells_Cultured_fibroblasts	32.2462	7.75957e-16	3.7538	-0.890564	0.744719	-0.0668329	0.485865	2	0
intron_3_126462220_126466155	ENSG00000070476.14	0.589095	36	2	0.373163	Artery_Tibial	0.6753	Cells_Cultured_fibroblasts	32.2462	7.75957e-16	3.7538	-0.890564	0.744719	-0.0668329	0.485865	2	0
intron_3_126462220_126466155	ENSG00000070476.14	0.589095	36	2	0.373163	Artery_Tibial	0.6753	Cells_Cultured_fibroblasts	32.2462	7.75957e-16	3.7538	-0.890564	0.744719	-0.0668329	0.485865	2	0
intron_3_126462220_126466155	ENSG00000070476.14	0.589095	36	2	0.373163	Artery_Tibial	0.6753	Cells_Cultured_fibroblasts	32.2462	7.75957e-16	3.7538	-0.890564	0.744719	-0.0668329	0.485865	2	0
intron_3_126482485_126483369	ENSG00000159650.8	0.009048	1	1	0.009048	Liver	0.009048	Liver	1	1	1	-2.61024	-2.61024	-2.61024	NA	1	0
intron_3_126483468_126488198	ENSG00000159650.8	0.3527	1	1	0.3527	Liver	0.3527	Liver	1	1	1	-0.929365	-0.929365	-0.929365	NA	1	0
intron_3_126488279_126489276	ENSG00000159650.8	0.3393	1	1	0.3393	Liver	0.3393	Liver	1	1	1	0.955549	0.955549	0.955549	NA	1	0
intron_3_126489375_126492418	ENSG00000159650.8	0.6822	1	1	0.6822	Liver	0.6822	Liver	1	1	1	-0.409463	-0.409463	-0.409463	NA	1	0
intron_3_126492516_126496038	ENSG00000159650.8	0.4694	1	1	0.4694	Liver	0.4694	Liver	1	1	1	0.723456	0.723456	0.723456	NA	1	0
intron_3_126501948_126503995	ENSG00000159650.8	0.142601	1	1	0.142601	Liver	0.142601	Liver	1	1	1	-1.46617	-1.46617	-1.46617	NA	1	0
intron_3_126506011_126507742	ENSG00000159650.8	0.08055	1	1	0.08055	Liver	0.08055	Liver	1	1	1	-1.7475	-1.7475	-1.7475	NA	1	0
intron_3_126510794_126517594	ENSG00000159650.8	0.5053	1	1	0.5053	Liver	0.5053	Liver	1	1	1	0.666174	0.666174	0.666174	NA	1	0
intron_3_126536353_126541166	ENSG00000180767.9	0.4011	1	1	0.4011	Liver	0.4011	Liver	1	1	1	0.839658	0.839658	0.839658	NA	1	0
intron_3_126536353_126541733	ENSG00000180767.9	0.4011	4	1	0.4011	Testis	0.4011	Liver	4	3.85384e-33	4	0.839658	0.839658	0.839658	1.11022e-16	1	0
intron_3_126536353_126541733	ENSG00000180767.9	0.4011	4	1	0.4011	Testis	0.4011	Liver	4	3.85384e-33	4	0.839658	0.839658	0.839658	1.11022e-16	1	0
intron_3_126538350_126538442	ENSG00000180767.9	0.0734542	1	1	0.0734542	Liver	0.0734542	Liver	1	1	1	-1.79	-1.79	-1.79	NA	1	0
intron_3_126541266_126541733	ENSG00000180767.9	0.6133	1	1	0.6133	Liver	0.6133	Liver	1	1	1	0.505369	0.505369	0.505369	NA	1	0
intron_3_126608633_126609141	ENSG00000197763.14	0.639202	8	2	0.3647	Heart_Left_Ventricle	0.683575	Uterus	7.11788	4.91947e-17	0.755239	0.40759	0.906446	0.578595	0.207678	2	0
intron_3_126608633_126609141	ENSG00000197763.14	0.639202	8	2	0.3647	Heart_Left_Ventricle	0.683575	Uterus	7.11788	4.91947e-17	0.755239	0.40759	0.906446	0.578595	0.207678	2	0
intron_3_126608633_126609141	ENSG00000197763.14	0.639202	8	2	0.3647	Heart_Left_Ventricle	0.683575	Uterus	7.11788	4.91947e-17	0.755239	0.40759	0.906446	0.578595	0.207678	2	0
intron_3_126608633_126611037	ENSG00000197763.14	0.64205	43	2	0.3647	Adipose_Subcutaneous	0.866227	Liver	35.7735	1.04181e-15	6.79535	-0.906446	0.389221	-0.684926	0.279497	2	0
intron_3_126608633_126611037	ENSG00000197763.14	0.64205	43	2	0.3647	Adipose_Subcutaneous	0.866227	Liver	35.7735	1.04181e-15	6.79535	-0.906446	0.389221	-0.684926	0.279497	2	0
intron_3_126608633_126611037	ENSG00000197763.14	0.64205	43	2	0.3647	Adipose_Subcutaneous	0.866227	Liver	35.7735	1.04181e-15	6.79535	-0.906446	0.389221	-0.684926	0.279497	2	0
intron_3_126608633_126611037	ENSG00000197763.14	0.64205	43	2	0.3647	Adipose_Subcutaneous	0.866227	Liver	35.7735	1.04181e-15	6.79535	-0.906446	0.389221	-0.684926	0.279497	2	0
intron_3_126608633_126611037	ENSG00000197763.14	0.64205	43	2	0.3647	Adipose_Subcutaneous	0.866227	Liver	35.7735	1.04181e-15	6.79535	-0.906446	0.389221	-0.684926	0.279497	2	0
intron_3_126608633_126611037	ENSG00000197763.14	0.64205	43	2	0.3647	Adipose_Subcutaneous	0.866227	Liver	35.7735	1.04181e-15	6.79535	-0.906446	0.389221	-0.684926	0.279497	2	0
intron_3_126611132_126615355	ENSG00000197763.14	0.1932	40	1	0.1932	Adipose_Subcutaneous	0.1932	Artery_Coronary	40	9.51307e-16	40	-1.30117	-1.30117	-1.30117	2.33154e-16	1	0
intron_3_126611132_126615355	ENSG00000197763.14	0.1932	40	1	0.1932	Adipose_Subcutaneous	0.1932	Artery_Coronary	40	9.51307e-16	40	-1.30117	-1.30117	-1.30117	2.33154e-16	1	0
intron_3_126611132_126615355	ENSG00000197763.14	0.1932	40	1	0.1932	Adipose_Subcutaneous	0.1932	Artery_Coronary	40	9.51307e-16	40	-1.30117	-1.30117	-1.30117	2.33154e-16	1	0
intron_3_126611132_126615355	ENSG00000197763.14	0.1932	40	1	0.1932	Adipose_Subcutaneous	0.1932	Artery_Coronary	40	9.51307e-16	40	-1.30117	-1.30117	-1.30117	2.33154e-16	1	0
intron_3_126611132_126615355	ENSG00000197763.14	0.1932	40	1	0.1932	Adipose_Subcutaneous	0.1932	Artery_Coronary	40	9.51307e-16	40	-1.30117	-1.30117	-1.30117	2.33154e-16	1	0
intron_3_126611132_126621742	ENSG00000197763.14	0.801026	9	2	0.6057	Adipose_Visceral_Omentum	0.916	Muscle_Skeletal	8.58791	1.02966e-49	0.412091	0.105474	0.516221	0.470582	0.136916	2	0
intron_3_126615462_126617498	ENSG00000197763.14	0.282942	22	2	0.1546	Brain_Cerebellum	0.6323	Liver	14.3798	5.41281e-18	7.61271	-1.42347	0.494859	-0.728128	0.94151	2	0
intron_3_126615462_126617498	ENSG00000197763.14	0.282942	22	2	0.1546	Brain_Cerebellum	0.6323	Liver	14.3798	5.41281e-18	7.61271	-1.42347	0.494859	-0.728128	0.94151	2	0
intron_3_126615462_126617498	ENSG00000197763.14	0.282942	22	2	0.1546	Brain_Cerebellum	0.6323	Liver	14.3798	5.41281e-18	7.61271	-1.42347	0.494859	-0.728128	0.94151	2	0
intron_3_126622540_126629379	ENSG00000197763.14	0.998556	17	3	0.788428	Nerve_Tibial	0.942809	Uterus	12.0111	5.79255e-18	0.884398	-0.124525	0.268353	-0.00447325	0.148101	3	0
intron_3_126622540_126629379	ENSG00000197763.14	0.998556	17	3	0.788428	Nerve_Tibial	0.942809	Uterus	12.0111	5.79255e-18	0.884398	-0.124525	0.268353	-0.00447325	0.148101	3	0
intron_3_126622540_126629379	ENSG00000197763.14	0.998556	17	3	0.788428	Nerve_Tibial	0.942809	Uterus	12.0111	5.79255e-18	0.884398	-0.124525	0.268353	-0.00447325	0.148101	3	0
intron_3_126704399_126727078	ENSG00000159685.10	0.0453081	46	2	0.00948656	Esophagus_Mucosa	0.4058	Lung	40.8254	1.28576e-15	5.17461	-2.57748	2.594	-0.236119	2.25711	2	0
intron_3_126704399_126727078	ENSG00000159685.10	0.0453081	46	2	0.00948656	Esophagus_Mucosa	0.4058	Lung	40.8254	1.28576e-15	5.17461	-2.57748	2.594	-0.236119	2.25711	2	0
intron_3_126704399_126727078	ENSG00000159685.10	0.0453081	46	2	0.00948656	Esophagus_Mucosa	0.4058	Lung	40.8254	1.28576e-15	5.17461	-2.57748	2.594	-0.236119	2.25711	2	0
intron_3_126704399_126727078	ENSG00000159685.10	0.0453081	46	2	0.00948656	Esophagus_Mucosa	0.4058	Lung	40.8254	1.28576e-15	5.17461	-2.57748	2.594	-0.236119	2.25711	2	0
intron_3_126704399_126727078	ENSG00000159685.10	0.0453081	46	2	0.00948656	Esophagus_Mucosa	0.4058	Lung	40.8254	1.28576e-15	5.17461	-2.57748	2.594	-0.236119	2.25711	2	0
intron_3_126704399_126727078	ENSG00000159685.10	0.0453081	46	2	0.00948656	Esophagus_Mucosa	0.4058	Lung	40.8254	1.28576e-15	5.17461	-2.57748	2.594	-0.236119	2.25711	2	0
intron_3_126704628_126727078	ENSG00000159685.10	0.0147272	28	1	0.01064	Brain_Hypothalamus	0.01933	Adipose_Visceral_Omentum	28	5.43453e-16	28	-2.55431	2.55431	-1.73996	1.74399	1	0
intron_3_126704628_126727078	ENSG00000159685.10	0.0147272	28	1	0.01064	Brain_Hypothalamus	0.01933	Adipose_Visceral_Omentum	28	5.43453e-16	28	-2.55431	2.55431	-1.73996	1.74399	1	0
intron_3_126727186_126730561	ENSG00000159685.10	0.0253073	21	2	0.008405	Testis	0.0302	Brain_Amygdala	20.1937	5.91742e-18	0.806325	2.16746	2.63535	2.3457	0.232831	2	0
intron_3_126727186_126730561	ENSG00000159685.10	0.0253073	21	2	0.008405	Testis	0.0302	Brain_Amygdala	20.1937	5.91742e-18	0.806325	2.16746	2.63535	2.3457	0.232831	2	0
intron_3_126733222_126852644	ENSG00000159685.10	0.0110429	24	2	0.00470465	Cells_EBV-transformed_lymphocytes	0.468324	Esophagus_Muscularis	15.8106	7.125e-18	8.18938	-2.47725	2.82659	-0.161397	2.24404	2	0
intron_3_126733222_126852644	ENSG00000159685.10	0.0110429	24	2	0.00470465	Cells_EBV-transformed_lymphocytes	0.468324	Esophagus_Muscularis	15.8106	7.125e-18	8.18938	-2.47725	2.82659	-0.161397	2.24404	2	0
intron_3_126733222_126852644	ENSG00000159685.10	0.0110429	24	2	0.00470465	Cells_EBV-transformed_lymphocytes	0.468324	Esophagus_Muscularis	15.8106	7.125e-18	8.18938	-2.47725	2.82659	-0.161397	2.24404	2	0
intron_3_126733222_126852644	ENSG00000159685.10	0.0110429	24	2	0.00470465	Cells_EBV-transformed_lymphocytes	0.468324	Esophagus_Muscularis	15.8106	7.125e-18	8.18938	-2.47725	2.82659	-0.161397	2.24404	2	0
intron_3_126733222_126852644	ENSG00000159685.10	0.0110429	24	2	0.00470465	Cells_EBV-transformed_lymphocytes	0.468324	Esophagus_Muscularis	15.8106	7.125e-18	8.18938	-2.47725	2.82659	-0.161397	2.24404	2	0
intron_3_126733222_126852647	ENSG00000159685.10	0.00755198	28	2	0.00180568	Artery_Tibial	0.394426	Nerve_Tibial	14.3888	7.95199e-16	13.6112	-3.12046	2.98584	0.347167	2.25479	2	0
intron_3_126733222_126852647	ENSG00000159685.10	0.00755198	28	2	0.00180568	Artery_Tibial	0.394426	Nerve_Tibial	14.3888	7.95199e-16	13.6112	-3.12046	2.98584	0.347167	2.25479	2	0
intron_3_126733222_126852647	ENSG00000159685.10	0.00755198	28	2	0.00180568	Artery_Tibial	0.394426	Nerve_Tibial	14.3888	7.95199e-16	13.6112	-3.12046	2.98584	0.347167	2.25479	2	0
intron_3_126852730_126914680	ENSG00000159685.10	0.560183	18	2	0.3978	Brain_Anterior_cingulate_cortex_BA24	0.79074	Brain_Caudate_basal_ganglia	12.8541	9.88855e-18	5.14591	-0.845557	0.845557	0.112036	0.706152	2	0
intron_3_126914750_126957416	ENSG00000159685.10	0.370364	48	2	0.0318734	Pancreas	0.998051	Testis	38.412	1.43021e-15	8.62656	0.00244278	2.14599	1.23522	0.349166	2	0
intron_3_126914750_126957416	ENSG00000159685.10	0.370364	48	2	0.0318734	Pancreas	0.998051	Testis	38.412	1.43021e-15	8.62656	0.00244278	2.14599	1.23522	0.349166	2	0
intron_3_126914750_126957416	ENSG00000159685.10	0.370364	48	2	0.0318734	Pancreas	0.998051	Testis	38.412	1.43021e-15	8.62656	0.00244278	2.14599	1.23522	0.349166	2	0
intron_3_126914750_126957416	ENSG00000159685.10	0.370364	48	2	0.0318734	Pancreas	0.998051	Testis	38.412	1.43021e-15	8.62656	0.00244278	2.14599	1.23522	0.349166	2	0
intron_3_126914750_126957416	ENSG00000159685.10	0.370364	48	2	0.0318734	Pancreas	0.998051	Testis	38.412	1.43021e-15	8.62656	0.00244278	2.14599	1.23522	0.349166	2	0
intron_3_126914750_126957416	ENSG00000159685.10	0.370364	48	2	0.0318734	Pancreas	0.998051	Testis	38.412	1.43021e-15	8.62656	0.00244278	2.14599	1.23522	0.349166	2	0
intron_3_126989787_126991384	ENSG00000114554.11	0.6596	1	1	0.6596	Heart_Atrial_Appendage	0.6596	Heart_Atrial_Appendage	1	1	1	0.440465	0.440465	0.440465	NA	1	0
intron_3_126991566_127003330	ENSG00000114554.11	0.6045	11	1	0.6045	Testis	0.6045	Esophagus_Mucosa	11	6.91021e-18	11	-0.51794	-0.51794	-0.51794	4.96507e-17	1	0
intron_3_126991566_127003330	ENSG00000114554.11	0.6045	11	1	0.6045	Testis	0.6045	Esophagus_Mucosa	11	6.91021e-18	11	-0.51794	-0.51794	-0.51794	4.96507e-17	1	0
intron_3_127030064_127030243	ENSG00000114554.11	0.313145	36	2	0.1276	Heart_Left_Ventricle	0.9652	Artery_Aorta	19.2996	4.06031e-16	16.7004	-1.52363	1.52363	0.287779	1.02148	2	0
intron_3_127030064_127030243	ENSG00000114554.11	0.313145	36	2	0.1276	Heart_Left_Ventricle	0.9652	Artery_Aorta	19.2996	4.06031e-16	16.7004	-1.52363	1.52363	0.287779	1.02148	2	0
intron_3_127030064_127030243	ENSG00000114554.11	0.313145	36	2	0.1276	Heart_Left_Ventricle	0.9652	Artery_Aorta	19.2996	4.06031e-16	16.7004	-1.52363	1.52363	0.287779	1.02148	2	0
intron_3_127030064_127030243	ENSG00000114554.11	0.313145	36	2	0.1276	Heart_Left_Ventricle	0.9652	Artery_Aorta	19.2996	4.06031e-16	16.7004	-1.52363	1.52363	0.287779	1.02148	2	0
intron_3_12748792_12749760	ENSG00000088726.15	0.0005309	4	1	0.0005309	Whole_Blood	0.0005309	Esophagus_Mucosa	4	2.50092e-17	4	-3.46466	3.46466	1.73233	3.46466	1	0
intron_3_12749840_12756015	ENSG00000088726.15	0.667422	4	2	0.3689	Esophagus_Mucosa	0.4037	Skin_Not_Sun_Exposed_Suprapubic	3.82589	8.00028e-18	0.174106	-0.898536	-0.835031	-0.866784	0.0366642	2	0
intron_3_12749840_12759191	ENSG00000088726.15	0.667422	4	2	0.3689	Esophagus_Mucosa	0.4037	Skin_Not_Sun_Exposed_Suprapubic	3.87094	5.42448e-18	0.12906	0.835031	0.898536	0.88266	0.0317521	2	0
intron_3_12756101_12759191	ENSG00000088726.15	0.3689	5	1	0.3689	Esophagus_Mucosa	0.3689	Skin_Not_Sun_Exposed_Suprapubic	5	2.54514e-33	5	-0.898536	-0.898536	-0.898536	1.24127e-16	1	0
intron_3_127575505_127575749	ENSG00000163870.14	0.657051	47	3	0.5051	Brain_Anterior_cingulate_cortex_BA24	0.709484	Liver	27.9751	6.64755e-16	1.68579	-0.434673	0.666487	0.108277	0.529125	3	0
intron_3_127575505_127575749	ENSG00000163870.14	0.657051	47	3	0.5051	Brain_Anterior_cingulate_cortex_BA24	0.709484	Liver	27.9751	6.64755e-16	1.68579	-0.434673	0.666487	0.108277	0.529125	3	0
intron_3_127575505_127575749	ENSG00000163870.14	0.657051	47	3	0.5051	Brain_Anterior_cingulate_cortex_BA24	0.709484	Liver	27.9751	6.64755e-16	1.68579	-0.434673	0.666487	0.108277	0.529125	3	0
intron_3_127575505_127575749	ENSG00000163870.14	0.657051	47	3	0.5051	Brain_Anterior_cingulate_cortex_BA24	0.709484	Liver	27.9751	6.64755e-16	1.68579	-0.434673	0.666487	0.108277	0.529125	3	0
intron_3_127575505_127575749	ENSG00000163870.14	0.657051	47	3	0.5051	Brain_Anterior_cingulate_cortex_BA24	0.709484	Liver	27.9751	6.64755e-16	1.68579	-0.434673	0.666487	0.108277	0.529125	3	0
intron_3_127575505_127575749	ENSG00000163870.14	0.657051	47	3	0.5051	Brain_Anterior_cingulate_cortex_BA24	0.709484	Liver	27.9751	6.64755e-16	1.68579	-0.434673	0.666487	0.108277	0.529125	3	0
intron_3_127575505_127575749	ENSG00000163870.14	0.657051	47	3	0.5051	Brain_Anterior_cingulate_cortex_BA24	0.709484	Liver	27.9751	6.64755e-16	1.68579	-0.434673	0.666487	0.108277	0.529125	3	0
intron_3_127575505_127575940	ENSG00000163870.14	0.590144	44	2	0.6526	Kidney_Cortex	0.982342	Pituitary	39.0253	7.64689e-16	4.97172	-0.450153	0.434673	0.186226	0.35481	2	0
intron_3_127575505_127575940	ENSG00000163870.14	0.590144	44	2	0.6526	Kidney_Cortex	0.982342	Pituitary	39.0253	7.64689e-16	4.97172	-0.450153	0.434673	0.186226	0.35481	2	0
intron_3_127575505_127575940	ENSG00000163870.14	0.590144	44	2	0.6526	Kidney_Cortex	0.982342	Pituitary	39.0253	7.64689e-16	4.97172	-0.450153	0.434673	0.186226	0.35481	2	0
intron_3_127575505_127575940	ENSG00000163870.14	0.590144	44	2	0.6526	Kidney_Cortex	0.982342	Pituitary	39.0253	7.64689e-16	4.97172	-0.450153	0.434673	0.186226	0.35481	2	0
intron_3_127575505_127575940	ENSG00000163870.14	0.590144	44	2	0.6526	Kidney_Cortex	0.982342	Pituitary	39.0253	7.64689e-16	4.97172	-0.450153	0.434673	0.186226	0.35481	2	0
intron_3_127575505_127575940	ENSG00000163870.14	0.590144	44	2	0.6526	Kidney_Cortex	0.982342	Pituitary	39.0253	7.64689e-16	4.97172	-0.450153	0.434673	0.186226	0.35481	2	0
intron_3_127575809_127575940	ENSG00000163870.14	0.6638	38	1	0.6638	Artery_Coronary	0.6638	Small_Intestine_Terminal_Ileum	38	1.03871e-15	38	-0.434673	-0.434673	-0.434673	4.4708e-17	1	0
intron_3_127575809_127575940	ENSG00000163870.14	0.6638	38	1	0.6638	Artery_Coronary	0.6638	Small_Intestine_Terminal_Ileum	38	1.03871e-15	38	-0.434673	-0.434673	-0.434673	4.4708e-17	1	0
intron_3_127575809_127575940	ENSG00000163870.14	0.6638	38	1	0.6638	Artery_Coronary	0.6638	Small_Intestine_Terminal_Ileum	38	1.03871e-15	38	-0.434673	-0.434673	-0.434673	4.4708e-17	1	0
intron_3_127575809_127576617	ENSG00000163870.14	0.3667	2	1	0.3667	Artery_Coronary	0.3667	Artery_Coronary	2	3.3547e-17	2	0.902672	0.902672	0.902672	0	1	0
intron_3_127576050_127576185	ENSG00000163870.14	0.666645	45	1	0.6638	Artery_Coronary	0.687829	Artery_Aorta	44.7895	8.13525e-16	44.7895	-0.434673	-0.401803	-0.429708	0.0111161	1	0
intron_3_127576050_127576185	ENSG00000163870.14	0.666645	45	1	0.6638	Artery_Coronary	0.687829	Artery_Aorta	44.7895	8.13525e-16	44.7895	-0.434673	-0.401803	-0.429708	0.0111161	1	0
intron_3_127576050_127576185	ENSG00000163870.14	0.666645	45	1	0.6638	Artery_Coronary	0.687829	Artery_Aorta	44.7895	8.13525e-16	44.7895	-0.434673	-0.401803	-0.429708	0.0111161	1	0
intron_3_127576050_127576185	ENSG00000163870.14	0.666645	45	1	0.6638	Artery_Coronary	0.687829	Artery_Aorta	44.7895	8.13525e-16	44.7895	-0.434673	-0.401803	-0.429708	0.0111161	1	0
intron_3_127576050_127576185	ENSG00000163870.14	0.666645	45	1	0.6638	Artery_Coronary	0.687829	Artery_Aorta	44.7895	8.13525e-16	44.7895	-0.434673	-0.401803	-0.429708	0.0111161	1	0
intron_3_127576050_127576185	ENSG00000163870.14	0.666645	45	1	0.6638	Artery_Coronary	0.687829	Artery_Aorta	44.7895	8.13525e-16	44.7895	-0.434673	-0.401803	-0.429708	0.0111161	1	0
intron_3_127576050_127576185	ENSG00000163870.14	0.666645	45	1	0.6638	Artery_Coronary	0.687829	Artery_Aorta	44.7895	8.13525e-16	44.7895	-0.434673	-0.401803	-0.429708	0.0111161	1	0
intron_3_127576050_127576617	ENSG00000163870.14	0.693249	49	1	0.5051	Brain_Amygdala	0.803173	Brain_Nucleus_accumbens_basal_ganglia	46.8001	8.31902e-16	46.8001	-0.666487	0.434673	0.363298	0.177091	1	0
intron_3_127576050_127576617	ENSG00000163870.14	0.693249	49	1	0.5051	Brain_Amygdala	0.803173	Brain_Nucleus_accumbens_basal_ganglia	46.8001	8.31902e-16	46.8001	-0.666487	0.434673	0.363298	0.177091	1	0
intron_3_127576050_127576617	ENSG00000163870.14	0.693249	49	1	0.5051	Brain_Amygdala	0.803173	Brain_Nucleus_accumbens_basal_ganglia	46.8001	8.31902e-16	46.8001	-0.666487	0.434673	0.363298	0.177091	1	0
intron_3_127576050_127576617	ENSG00000163870.14	0.693249	49	1	0.5051	Brain_Amygdala	0.803173	Brain_Nucleus_accumbens_basal_ganglia	46.8001	8.31902e-16	46.8001	-0.666487	0.434673	0.363298	0.177091	1	0
intron_3_127576050_127576617	ENSG00000163870.14	0.693249	49	1	0.5051	Brain_Amygdala	0.803173	Brain_Nucleus_accumbens_basal_ganglia	46.8001	8.31902e-16	46.8001	-0.666487	0.434673	0.363298	0.177091	1	0
intron_3_127576050_127576617	ENSG00000163870.14	0.693249	49	1	0.5051	Brain_Amygdala	0.803173	Brain_Nucleus_accumbens_basal_ganglia	46.8001	8.31902e-16	46.8001	-0.666487	0.434673	0.363298	0.177091	1	0
intron_3_127576050_127576617	ENSG00000163870.14	0.693249	49	1	0.5051	Brain_Amygdala	0.803173	Brain_Nucleus_accumbens_basal_ganglia	46.8001	8.31902e-16	46.8001	-0.666487	0.434673	0.363298	0.177091	1	0
intron_3_127576255_127576617	ENSG00000163870.14	0.67778	34	1	0.6638	Adipose_Subcutaneous	0.733689	Kidney_Cortex	33.2702	1.28187e-15	33.2702	-0.434673	-0.340223	-0.410821	0.0304402	1	0
intron_3_127576255_127576617	ENSG00000163870.14	0.67778	34	1	0.6638	Adipose_Subcutaneous	0.733689	Kidney_Cortex	33.2702	1.28187e-15	33.2702	-0.434673	-0.340223	-0.410821	0.0304402	1	0
intron_3_127576255_127576617	ENSG00000163870.14	0.67778	34	1	0.6638	Adipose_Subcutaneous	0.733689	Kidney_Cortex	33.2702	1.28187e-15	33.2702	-0.434673	-0.340223	-0.410821	0.0304402	1	0
intron_3_127576255_127576617	ENSG00000163870.14	0.67778	34	1	0.6638	Adipose_Subcutaneous	0.733689	Kidney_Cortex	33.2702	1.28187e-15	33.2702	-0.434673	-0.340223	-0.410821	0.0304402	1	0
intron_3_127576255_127576617	ENSG00000163870.14	0.67778	34	1	0.6638	Adipose_Subcutaneous	0.733689	Kidney_Cortex	33.2702	1.28187e-15	33.2702	-0.434673	-0.340223	-0.410821	0.0304402	1	0
intron_3_127576255_127576617	ENSG00000163870.14	0.67778	34	1	0.6638	Adipose_Subcutaneous	0.733689	Kidney_Cortex	33.2702	1.28187e-15	33.2702	-0.434673	-0.340223	-0.410821	0.0304402	1	0
intron_3_127576696_127576821	ENSG00000163870.14	0.9432	42	1	0.9432	Adipose_Visceral_Omentum	0.9432	Spleen	42	6.50978e-16	42	-0.0712485	0.0712485	-0.0678557	0.0219878	1	0
intron_3_127576696_127576821	ENSG00000163870.14	0.9432	42	1	0.9432	Adipose_Visceral_Omentum	0.9432	Spleen	42	6.50978e-16	42	-0.0712485	0.0712485	-0.0678557	0.0219878	1	0
intron_3_127576696_127576821	ENSG00000163870.14	0.9432	42	1	0.9432	Adipose_Visceral_Omentum	0.9432	Spleen	42	6.50978e-16	42	-0.0712485	0.0712485	-0.0678557	0.0219878	1	0
intron_3_127576696_127576821	ENSG00000163870.14	0.9432	42	1	0.9432	Adipose_Visceral_Omentum	0.9432	Spleen	42	6.50978e-16	42	-0.0712485	0.0712485	-0.0678557	0.0219878	1	0
intron_3_127576696_127576821	ENSG00000163870.14	0.9432	42	1	0.9432	Adipose_Visceral_Omentum	0.9432	Spleen	42	6.50978e-16	42	-0.0712485	0.0712485	-0.0678557	0.0219878	1	0
intron_3_127576696_127576990	ENSG00000163870.14	0.861851	26	3	0.551469	Esophagus_Gastroesophageal_Junction	0.961725	Ovary	22.8218	5.46216e-16	0.857112	-0.267866	0.595561	0.184341	0.206376	3	0
intron_3_127576696_127576990	ENSG00000163870.14	0.861851	26	3	0.551469	Esophagus_Gastroesophageal_Junction	0.961725	Ovary	22.8218	5.46216e-16	0.857112	-0.267866	0.595561	0.184341	0.206376	3	0
intron_3_127576696_127576990	ENSG00000163870.14	0.861851	26	3	0.551469	Esophagus_Gastroesophageal_Junction	0.961725	Ovary	22.8218	5.46216e-16	0.857112	-0.267866	0.595561	0.184341	0.206376	3	0
intron_3_127576893_127576990	ENSG00000163870.14	0.9432	42	1	0.9432	Brain_Hypothalamus	0.9432	Brain_Frontal_Cortex_BA9	42	1.13403e-15	42	-0.0712485	-0.0712485	-0.0712485	8.10947e-18	1	0
intron_3_127576893_127576990	ENSG00000163870.14	0.9432	42	1	0.9432	Brain_Hypothalamus	0.9432	Brain_Frontal_Cortex_BA9	42	1.13403e-15	42	-0.0712485	-0.0712485	-0.0712485	8.10947e-18	1	0
intron_3_127576893_127576990	ENSG00000163870.14	0.9432	42	1	0.9432	Brain_Hypothalamus	0.9432	Brain_Frontal_Cortex_BA9	42	1.13403e-15	42	-0.0712485	-0.0712485	-0.0712485	8.10947e-18	1	0
intron_3_127576893_127576990	ENSG00000163870.14	0.9432	42	1	0.9432	Brain_Hypothalamus	0.9432	Brain_Frontal_Cortex_BA9	42	1.13403e-15	42	-0.0712485	-0.0712485	-0.0712485	8.10947e-18	1	0
intron_3_127576893_127576990	ENSG00000163870.14	0.9432	42	1	0.9432	Brain_Hypothalamus	0.9432	Brain_Frontal_Cortex_BA9	42	1.13403e-15	42	-0.0712485	-0.0712485	-0.0712485	8.10947e-18	1	0
intron_3_127580163_127587984	ENSG00000163870.14	0.409469	30	2	0.0520267	Whole_Blood	0.8168	Esophagus_Mucosa	28.7461	8.29925e-16	1.11398	0.231663	1.94291	1.28269	0.23412	2	0
intron_3_127580163_127587984	ENSG00000163870.14	0.409469	30	2	0.0520267	Whole_Blood	0.8168	Esophagus_Mucosa	28.7461	8.29925e-16	1.11398	0.231663	1.94291	1.28269	0.23412	2	0
intron_3_127580163_127587984	ENSG00000163870.14	0.409469	30	2	0.0520267	Whole_Blood	0.8168	Esophagus_Mucosa	28.7461	8.29925e-16	1.11398	0.231663	1.94291	1.28269	0.23412	2	0
intron_3_127580163_127587984	ENSG00000163870.14	0.409469	30	2	0.0520267	Whole_Blood	0.8168	Esophagus_Mucosa	28.7461	8.29925e-16	1.11398	0.231663	1.94291	1.28269	0.23412	2	0
intron_3_127580163_127590410	ENSG00000163870.14	0.423513	31	2	0.1776	Esophagus_Mucosa	0.8168	Brain_Cerebellar_Hemisphere	23.5478	3.95975e-16	7.20578	-1.34818	-0.231663	-1.01195	0.472354	2	0
intron_3_127580163_127590410	ENSG00000163870.14	0.423513	31	2	0.1776	Esophagus_Mucosa	0.8168	Brain_Cerebellar_Hemisphere	23.5478	3.95975e-16	7.20578	-1.34818	-0.231663	-1.01195	0.472354	2	0
intron_3_127580163_127590410	ENSG00000163870.14	0.423513	31	2	0.1776	Esophagus_Mucosa	0.8168	Brain_Cerebellar_Hemisphere	23.5478	3.95975e-16	7.20578	-1.34818	-0.231663	-1.01195	0.472354	2	0
intron_3_127580163_127590410	ENSG00000163870.14	0.423513	31	2	0.1776	Esophagus_Mucosa	0.8168	Brain_Cerebellar_Hemisphere	23.5478	3.95975e-16	7.20578	-1.34818	-0.231663	-1.01195	0.472354	2	0
intron_3_127588160_127590410	ENSG00000163870.14	0.1902	28	1	0.1902	Artery_Tibial	0.1902	Minor_Salivary_Gland	28	5.192e-16	28	1.30999	1.30999	1.30999	1.35132e-16	1	0
intron_3_127588160_127590410	ENSG00000163870.14	0.1902	28	1	0.1902	Artery_Tibial	0.1902	Minor_Salivary_Gland	28	5.192e-16	28	1.30999	1.30999	1.30999	1.35132e-16	1	0
intron_3_127588160_127590410	ENSG00000163870.14	0.1902	28	1	0.1902	Artery_Tibial	0.1902	Minor_Salivary_Gland	28	5.192e-16	28	1.30999	1.30999	1.30999	1.35132e-16	1	0
intron_3_127588160_127590410	ENSG00000163870.14	0.1902	28	1	0.1902	Artery_Tibial	0.1902	Minor_Salivary_Gland	28	5.192e-16	28	1.30999	1.30999	1.30999	1.35132e-16	1	0
intron_3_127676114_127676272	ENSG00000114626.17	0.02269	36	1	0.02269	Brain_Cerebellar_Hemisphere	0.02269	Adipose_Subcutaneous	36	9.24321e-16	36	-2.27861	2.27861	-1.77226	1.45251	1	0
intron_3_127676114_127676272	ENSG00000114626.17	0.02269	36	1	0.02269	Brain_Cerebellar_Hemisphere	0.02269	Adipose_Subcutaneous	36	9.24321e-16	36	-2.27861	2.27861	-1.77226	1.45251	1	0
intron_3_127676114_127676272	ENSG00000114626.17	0.02269	36	1	0.02269	Brain_Cerebellar_Hemisphere	0.02269	Adipose_Subcutaneous	36	9.24321e-16	36	-2.27861	2.27861	-1.77226	1.45251	1	0
intron_3_127676114_127676272	ENSG00000114626.17	0.02269	36	1	0.02269	Brain_Cerebellar_Hemisphere	0.02269	Adipose_Subcutaneous	36	9.24321e-16	36	-2.27861	2.27861	-1.77226	1.45251	1	0
intron_3_127676114_127676272	ENSG00000114626.17	0.02269	36	1	0.02269	Brain_Cerebellar_Hemisphere	0.02269	Adipose_Subcutaneous	36	9.24321e-16	36	-2.27861	2.27861	-1.77226	1.45251	1	0
intron_3_127676114_127676272	ENSG00000114626.17	0.02269	36	1	0.02269	Brain_Cerebellar_Hemisphere	0.02269	Adipose_Subcutaneous	36	9.24321e-16	36	-2.27861	2.27861	-1.77226	1.45251	1	0
intron_3_127676114_127676272	ENSG00000114626.17	0.02269	36	1	0.02269	Brain_Cerebellar_Hemisphere	0.02269	Adipose_Subcutaneous	36	9.24321e-16	36	-2.27861	2.27861	-1.77226	1.45251	1	0
intron_3_127676114_127676313	ENSG00000114626.17	0.02269	31	1	0.02269	Brain_Cerebellum	0.02269	Adipose_Subcutaneous	31	1.57559e-15	31	-2.27861	2.27861	1.9846	1.13808	1	0
intron_3_127676114_127676313	ENSG00000114626.17	0.02269	31	1	0.02269	Brain_Cerebellum	0.02269	Adipose_Subcutaneous	31	1.57559e-15	31	-2.27861	2.27861	1.9846	1.13808	1	0
intron_3_127676114_127676313	ENSG00000114626.17	0.02269	31	1	0.02269	Brain_Cerebellum	0.02269	Adipose_Subcutaneous	31	1.57559e-15	31	-2.27861	2.27861	1.9846	1.13808	1	0
intron_3_127676114_127676313	ENSG00000114626.17	0.02269	31	1	0.02269	Brain_Cerebellum	0.02269	Adipose_Subcutaneous	31	1.57559e-15	31	-2.27861	2.27861	1.9846	1.13808	1	0
intron_3_127676114_127676313	ENSG00000114626.17	0.02269	31	1	0.02269	Brain_Cerebellum	0.02269	Adipose_Subcutaneous	31	1.57559e-15	31	-2.27861	2.27861	1.9846	1.13808	1	0
intron_3_127676114_127676313	ENSG00000114626.17	0.02269	31	1	0.02269	Brain_Cerebellum	0.02269	Adipose_Subcutaneous	31	1.57559e-15	31	-2.27861	2.27861	1.9846	1.13808	1	0
intron_3_127676581_127676967	ENSG00000114626.17	0.987448	49	1	0.9871	Adipose_Subcutaneous	0.991931	Thyroid	48.8568	1.30089e-15	48.8568	-0.0161685	-0.0101135	-0.0157028	0.00154083	1	0
intron_3_127676581_127676967	ENSG00000114626.17	0.987448	49	1	0.9871	Adipose_Subcutaneous	0.991931	Thyroid	48.8568	1.30089e-15	48.8568	-0.0161685	-0.0101135	-0.0157028	0.00154083	1	0
intron_3_127676581_127676967	ENSG00000114626.17	0.987448	49	1	0.9871	Adipose_Subcutaneous	0.991931	Thyroid	48.8568	1.30089e-15	48.8568	-0.0161685	-0.0101135	-0.0157028	0.00154083	1	0
intron_3_127676581_127676967	ENSG00000114626.17	0.987448	49	1	0.9871	Adipose_Subcutaneous	0.991931	Thyroid	48.8568	1.30089e-15	48.8568	-0.0161685	-0.0101135	-0.0157028	0.00154083	1	0
intron_3_127676581_127676967	ENSG00000114626.17	0.987448	49	1	0.9871	Adipose_Subcutaneous	0.991931	Thyroid	48.8568	1.30089e-15	48.8568	-0.0161685	-0.0101135	-0.0157028	0.00154083	1	0
intron_3_127676581_127676967	ENSG00000114626.17	0.987448	49	1	0.9871	Adipose_Subcutaneous	0.991931	Thyroid	48.8568	1.30089e-15	48.8568	-0.0161685	-0.0101135	-0.0157028	0.00154083	1	0
intron_3_127676581_127676967	ENSG00000114626.17	0.987448	49	1	0.9871	Adipose_Subcutaneous	0.991931	Thyroid	48.8568	1.30089e-15	48.8568	-0.0161685	-0.0101135	-0.0157028	0.00154083	1	0
intron_3_127676581_127677168	ENSG00000114626.17	0.9871	45	1	0.9871	Brain_Anterior_cingulate_cortex_BA24	0.9871	Brain_Nucleus_accumbens_basal_ganglia	45	7.98104e-16	45	0.0161685	0.0161685	0.0161685	3.30799e-18	1	0
intron_3_127676581_127677168	ENSG00000114626.17	0.9871	45	1	0.9871	Brain_Anterior_cingulate_cortex_BA24	0.9871	Brain_Nucleus_accumbens_basal_ganglia	45	7.98104e-16	45	0.0161685	0.0161685	0.0161685	3.30799e-18	1	0
intron_3_127676581_127677168	ENSG00000114626.17	0.9871	45	1	0.9871	Brain_Anterior_cingulate_cortex_BA24	0.9871	Brain_Nucleus_accumbens_basal_ganglia	45	7.98104e-16	45	0.0161685	0.0161685	0.0161685	3.30799e-18	1	0
intron_3_127676581_127677168	ENSG00000114626.17	0.9871	45	1	0.9871	Brain_Anterior_cingulate_cortex_BA24	0.9871	Brain_Nucleus_accumbens_basal_ganglia	45	7.98104e-16	45	0.0161685	0.0161685	0.0161685	3.30799e-18	1	0
intron_3_127676581_127677168	ENSG00000114626.17	0.9871	45	1	0.9871	Brain_Anterior_cingulate_cortex_BA24	0.9871	Brain_Nucleus_accumbens_basal_ganglia	45	7.98104e-16	45	0.0161685	0.0161685	0.0161685	3.30799e-18	1	0
intron_3_127676581_127677168	ENSG00000114626.17	0.9871	45	1	0.9871	Brain_Anterior_cingulate_cortex_BA24	0.9871	Brain_Nucleus_accumbens_basal_ganglia	45	7.98104e-16	45	0.0161685	0.0161685	0.0161685	3.30799e-18	1	0
intron_3_127677070_127677168	ENSG00000114626.17	0.9871	46	1	0.9871	Artery_Tibial	0.9871	Brain_Hypothalamus	46	7.58188e-16	46	-0.0161685	-0.0161685	-0.0161685	3.65712e-18	1	0
intron_3_127677070_127677168	ENSG00000114626.17	0.9871	46	1	0.9871	Artery_Tibial	0.9871	Brain_Hypothalamus	46	7.58188e-16	46	-0.0161685	-0.0161685	-0.0161685	3.65712e-18	1	0
intron_3_127677070_127677168	ENSG00000114626.17	0.9871	46	1	0.9871	Artery_Tibial	0.9871	Brain_Hypothalamus	46	7.58188e-16	46	-0.0161685	-0.0161685	-0.0161685	3.65712e-18	1	0
intron_3_127677070_127677168	ENSG00000114626.17	0.9871	46	1	0.9871	Artery_Tibial	0.9871	Brain_Hypothalamus	46	7.58188e-16	46	-0.0161685	-0.0161685	-0.0161685	3.65712e-18	1	0
intron_3_127677070_127677168	ENSG00000114626.17	0.9871	46	1	0.9871	Artery_Tibial	0.9871	Brain_Hypothalamus	46	7.58188e-16	46	-0.0161685	-0.0161685	-0.0161685	3.65712e-18	1	0
intron_3_127677070_127677168	ENSG00000114626.17	0.9871	46	1	0.9871	Artery_Tibial	0.9871	Brain_Hypothalamus	46	7.58188e-16	46	-0.0161685	-0.0161685	-0.0161685	3.65712e-18	1	0
intron_3_127677083_127677168	ENSG00000114626.17	0.954269	49	2	0.111972	Testis	0.989553	Skin_Sun_Exposed_Lower_leg	45.0565	1.81645e-15	3.05297	-1.58939	0.0164867	-0.0815514	0.31783	2	0
intron_3_127677083_127677168	ENSG00000114626.17	0.954269	49	2	0.111972	Testis	0.989553	Skin_Sun_Exposed_Lower_leg	45.0565	1.81645e-15	3.05297	-1.58939	0.0164867	-0.0815514	0.31783	2	0
intron_3_127677083_127677168	ENSG00000114626.17	0.954269	49	2	0.111972	Testis	0.989553	Skin_Sun_Exposed_Lower_leg	45.0565	1.81645e-15	3.05297	-1.58939	0.0164867	-0.0815514	0.31783	2	0
intron_3_127677083_127677168	ENSG00000114626.17	0.954269	49	2	0.111972	Testis	0.989553	Skin_Sun_Exposed_Lower_leg	45.0565	1.81645e-15	3.05297	-1.58939	0.0164867	-0.0815514	0.31783	2	0
intron_3_127677083_127677168	ENSG00000114626.17	0.954269	49	2	0.111972	Testis	0.989553	Skin_Sun_Exposed_Lower_leg	45.0565	1.81645e-15	3.05297	-1.58939	0.0164867	-0.0815514	0.31783	2	0
intron_3_127677083_127677168	ENSG00000114626.17	0.954269	49	2	0.111972	Testis	0.989553	Skin_Sun_Exposed_Lower_leg	45.0565	1.81645e-15	3.05297	-1.58939	0.0164867	-0.0815514	0.31783	2	0
intron_3_127677083_127677168	ENSG00000114626.17	0.954269	49	2	0.111972	Testis	0.989553	Skin_Sun_Exposed_Lower_leg	45.0565	1.81645e-15	3.05297	-1.58939	0.0164867	-0.0815514	0.31783	2	0
intron_3_127677563_127677676	ENSG00000114626.17	0.9807	15	1	0.9807	Brain_Spinal_cord_cervical_c-1	0.9807	Brain_Anterior_cingulate_cortex_BA24	15	2.53835e-17	15	-0.0241913	0.0241913	-0.0209658	0.0124923	1	0
intron_3_127677563_127677676	ENSG00000114626.17	0.9807	15	1	0.9807	Brain_Spinal_cord_cervical_c-1	0.9807	Brain_Anterior_cingulate_cortex_BA24	15	2.53835e-17	15	-0.0241913	0.0241913	-0.0209658	0.0124923	1	0
intron_3_127692323_127692966	ENSG00000074416.13	0.186888	5	2	0.02608	Breast_Mammary_Tissue	0.3855	Brain_Cerebellum	4.34832	6.69135e-17	0.649711	0.867807	2.22502	1.54885	0.480433	2	0
intron_3_127692323_127694975	ENSG00000074416.13	0.113487	33	2	0.02608	Esophagus_Muscularis	0.3855	Skin_Not_Sun_Exposed_Suprapubic	28.6643	8.20734e-16	4.32272	-2.22502	-0.867807	-1.71735	0.539728	2	0
intron_3_127692323_127694975	ENSG00000074416.13	0.113487	33	2	0.02608	Esophagus_Muscularis	0.3855	Skin_Not_Sun_Exposed_Suprapubic	28.6643	8.20734e-16	4.32272	-2.22502	-0.867807	-1.71735	0.539728	2	0
intron_3_127692323_127694975	ENSG00000074416.13	0.113487	33	2	0.02608	Esophagus_Muscularis	0.3855	Skin_Not_Sun_Exposed_Suprapubic	28.6643	8.20734e-16	4.32272	-2.22502	-0.867807	-1.71735	0.539728	2	0
intron_3_127692323_127694975	ENSG00000074416.13	0.113487	33	2	0.02608	Esophagus_Muscularis	0.3855	Skin_Not_Sun_Exposed_Suprapubic	28.6643	8.20734e-16	4.32272	-2.22502	-0.867807	-1.71735	0.539728	2	0
intron_3_127692323_127694975	ENSG00000074416.13	0.113487	33	2	0.02608	Esophagus_Muscularis	0.3855	Skin_Not_Sun_Exposed_Suprapubic	28.6643	8.20734e-16	4.32272	-2.22502	-0.867807	-1.71735	0.539728	2	0
intron_3_127692323_127694975	ENSG00000074416.13	0.113487	33	2	0.02608	Esophagus_Muscularis	0.3855	Skin_Not_Sun_Exposed_Suprapubic	28.6643	8.20734e-16	4.32272	-2.22502	-0.867807	-1.71735	0.539728	2	0
intron_3_127693201_127694975	ENSG00000074416.13	0.0733951	20	2	0.02608	Esophagus_Muscularis	0.3855	Adipose_Visceral_Omentum	19.1962	6.03322e-18	0.803769	0.867807	2.22502	0.977564	0.34817	2	0
intron_3_127693201_127694975	ENSG00000074416.13	0.0733951	20	2	0.02608	Esophagus_Muscularis	0.3855	Adipose_Visceral_Omentum	19.1962	6.03322e-18	0.803769	0.867807	2.22502	0.977564	0.34817	2	0
intron_3_127693201_127694975	ENSG00000074416.13	0.0733951	20	2	0.02608	Esophagus_Muscularis	0.3855	Adipose_Visceral_Omentum	19.1962	6.03322e-18	0.803769	0.867807	2.22502	0.977564	0.34817	2	0
intron_3_127693201_127694975	ENSG00000074416.13	0.0733951	20	2	0.02608	Esophagus_Muscularis	0.3855	Adipose_Visceral_Omentum	19.1962	6.03322e-18	0.803769	0.867807	2.22502	0.977564	0.34817	2	0
intron_3_127693201_127694975	ENSG00000074416.13	0.0733951	20	2	0.02608	Esophagus_Muscularis	0.3855	Adipose_Visceral_Omentum	19.1962	6.03322e-18	0.803769	0.867807	2.22502	0.977564	0.34817	2	0
intron_3_127694266_127694975	ENSG00000074416.13	0.38	5	1	0.38	Esophagus_Mucosa	0.38	Adipose_Subcutaneous	5	2.13705e-49	5	0.877896	0.877896	0.877896	1.11022e-16	1	0
intron_3_127695190_127710576	ENSG00000074416.13	0.000457984	29	3	0.0002538	Colon_Sigmoid	0.6275	Brain_Spinal_cord_cervical_c-1	15.9052	3.92924e-16	3.1937	-3.65839	1.47319	0.266769	1.57913	3	0
intron_3_127695190_127710576	ENSG00000074416.13	0.000457984	29	3	0.0002538	Colon_Sigmoid	0.6275	Brain_Spinal_cord_cervical_c-1	15.9052	3.92924e-16	3.1937	-3.65839	1.47319	0.266769	1.57913	3	0
intron_3_127695190_127710576	ENSG00000074416.13	0.000457984	29	3	0.0002538	Colon_Sigmoid	0.6275	Brain_Spinal_cord_cervical_c-1	15.9052	3.92924e-16	3.1937	-3.65839	1.47319	0.266769	1.57913	3	0
intron_3_127695190_127710576	ENSG00000074416.13	0.000457984	29	3	0.0002538	Colon_Sigmoid	0.6275	Brain_Spinal_cord_cervical_c-1	15.9052	3.92924e-16	3.1937	-3.65839	1.47319	0.266769	1.57913	3	0
intron_3_127695190_127710576	ENSG00000074416.13	0.000457984	29	3	0.0002538	Colon_Sigmoid	0.6275	Brain_Spinal_cord_cervical_c-1	15.9052	3.92924e-16	3.1937	-3.65839	1.47319	0.266769	1.57913	3	0
intron_3_127695190_127721053	ENSG00000074416.13	0.0178613	36	2	0.00621605	Nerve_Tibial	0.1407	Brain_Caudate_basal_ganglia	30.5504	1.30115e-15	4.73379	-1.47319	2.73616	2.30805	0.938318	2	0
intron_3_127695190_127721053	ENSG00000074416.13	0.0178613	36	2	0.00621605	Nerve_Tibial	0.1407	Brain_Caudate_basal_ganglia	30.5504	1.30115e-15	4.73379	-1.47319	2.73616	2.30805	0.938318	2	0
intron_3_127695190_127721053	ENSG00000074416.13	0.0178613	36	2	0.00621605	Nerve_Tibial	0.1407	Brain_Caudate_basal_ganglia	30.5504	1.30115e-15	4.73379	-1.47319	2.73616	2.30805	0.938318	2	0
intron_3_127710665_127715853	ENSG00000074416.13	0.10449	10	1	0.1015	Minor_Salivary_Gland	0.112025	Esophagus_Mucosa	9.99997	2.00393e-17	9.99997	1.58916	1.63762	1.62346	0.0228106	1	0
intron_3_127710665_127715853	ENSG00000074416.13	0.10449	10	1	0.1015	Minor_Salivary_Gland	0.112025	Esophagus_Mucosa	9.99997	2.00393e-17	9.99997	1.58916	1.63762	1.62346	0.0228106	1	0
intron_3_127710665_127721053	ENSG00000074416.13	0.00630057	44	2	0.00128982	Brain_Caudate_basal_ganglia	0.47171	Esophagus_Mucosa	27.5319	1.00703e-15	15.8141	-3.21824	2.48929	-1.96345	1.40927	2	0
intron_3_127710665_127721053	ENSG00000074416.13	0.00630057	44	2	0.00128982	Brain_Caudate_basal_ganglia	0.47171	Esophagus_Mucosa	27.5319	1.00703e-15	15.8141	-3.21824	2.48929	-1.96345	1.40927	2	0
intron_3_127710665_127721053	ENSG00000074416.13	0.00630057	44	2	0.00128982	Brain_Caudate_basal_ganglia	0.47171	Esophagus_Mucosa	27.5319	1.00703e-15	15.8141	-3.21824	2.48929	-1.96345	1.40927	2	0
intron_3_127710665_127721053	ENSG00000074416.13	0.00630057	44	2	0.00128982	Brain_Caudate_basal_ganglia	0.47171	Esophagus_Mucosa	27.5319	1.00703e-15	15.8141	-3.21824	2.48929	-1.96345	1.40927	2	0
intron_3_127710665_127721053	ENSG00000074416.13	0.00630057	44	2	0.00128982	Brain_Caudate_basal_ganglia	0.47171	Esophagus_Mucosa	27.5319	1.00703e-15	15.8141	-3.21824	2.48929	-1.96345	1.40927	2	0
intron_3_127710665_127721053	ENSG00000074416.13	0.00630057	44	2	0.00128982	Brain_Caudate_basal_ganglia	0.47171	Esophagus_Mucosa	27.5319	1.00703e-15	15.8141	-3.21824	2.48929	-1.96345	1.40927	2	0
intron_3_127710665_127721053	ENSG00000074416.13	0.00630057	44	2	0.00128982	Brain_Caudate_basal_ganglia	0.47171	Esophagus_Mucosa	27.5319	1.00703e-15	15.8141	-3.21824	2.48929	-1.96345	1.40927	2	0
intron_3_127715930_127721053	ENSG00000074416.13	0.00303322	11	2	0.0006543	Colon_Transverse	0.799966	Small_Intestine_Terminal_Ileum	9.69585	6.20626e-22	1.30147	-3.40805	1.35192	0.608141	1.48865	2	0
intron_3_127715930_127721053	ENSG00000074416.13	0.00303322	11	2	0.0006543	Colon_Transverse	0.799966	Small_Intestine_Terminal_Ileum	9.69585	6.20626e-22	1.30147	-3.40805	1.35192	0.608141	1.48865	2	0
intron_3_127781895_127821694	ENSG00000074416.13	0.424651	22	4	0.06675	Heart_Atrial_Appendage	0.9921	Skin_Not_Sun_Exposed_Suprapubic	14.6776	1.06315e-17	0.994203	-1.83335	1.83335	0.405818	1.48729	4	0
intron_3_127781895_127821694	ENSG00000074416.13	0.424651	22	4	0.06675	Heart_Atrial_Appendage	0.9921	Skin_Not_Sun_Exposed_Suprapubic	14.6776	1.06315e-17	0.994203	-1.83335	1.83335	0.405818	1.48729	4	0
intron_3_127915586_127927764	ENSG00000187715.13	0.565408	4	2	0.3371	Esophagus_Muscularis	0.935327	Muscle_Skeletal	3.23986	2.3916e-18	0.76014	-0.0811446	0.959911	0.677536	0.507502	2	0
intron_3_127915586_127927764	ENSG00000187715.13	0.565408	4	2	0.3371	Esophagus_Muscularis	0.935327	Muscle_Skeletal	3.23986	2.3916e-18	0.76014	-0.0811446	0.959911	0.677536	0.507502	2	0
intron_3_127963386_127984097	ENSG00000187715.13	0.03727	2	1	0.03727	Heart_Left_Ventricle	0.03727	Heart_Left_Ventricle	2	3.3547e-17	2	2.08279	2.08279	2.08279	0	1	0
intron_3_12803631_12807306	ENSG00000144712.11	9.24593e-44	15	2	2.39201e-33	Brain_Frontal_Cortex_BA9	0.000702	Artery_Tibial	10.1535	1.43316e-17	4.74034	-12.0327	3.3888	-5.74765	7.73176	2	0
intron_3_128065037_128066954	ENSG00000058262.9	0.170358	44	2	0.0627	Heart_Atrial_Appendage	0.1374	Brain_Caudate_basal_ganglia	39.6498	8.29903e-16	4.35018	-1.86131	-1.48554	-1.77933	0.140844	2	0
intron_3_128065037_128066954	ENSG00000058262.9	0.170358	44	2	0.0627	Heart_Atrial_Appendage	0.1374	Brain_Caudate_basal_ganglia	39.6498	8.29903e-16	4.35018	-1.86131	-1.48554	-1.77933	0.140844	2	0
intron_3_128065037_128066954	ENSG00000058262.9	0.170358	44	2	0.0627	Heart_Atrial_Appendage	0.1374	Brain_Caudate_basal_ganglia	39.6498	8.29903e-16	4.35018	-1.86131	-1.48554	-1.77933	0.140844	2	0
intron_3_128065037_128066954	ENSG00000058262.9	0.170358	44	2	0.0627	Heart_Atrial_Appendage	0.1374	Brain_Caudate_basal_ganglia	39.6498	8.29903e-16	4.35018	-1.86131	-1.48554	-1.77933	0.140844	2	0
intron_3_128065037_128066954	ENSG00000058262.9	0.170358	44	2	0.0627	Heart_Atrial_Appendage	0.1374	Brain_Caudate_basal_ganglia	39.6498	8.29903e-16	4.35018	-1.86131	-1.48554	-1.77933	0.140844	2	0
intron_3_128065037_128066954	ENSG00000058262.9	0.170358	44	2	0.0627	Heart_Atrial_Appendage	0.1374	Brain_Caudate_basal_ganglia	39.6498	8.29903e-16	4.35018	-1.86131	-1.48554	-1.77933	0.140844	2	0
intron_3_128065884_128066954	ENSG00000058262.9	0.168342	34	2	0.0546582	Minor_Salivary_Gland	0.1374	Colon_Sigmoid	31.3449	7.12651e-16	2.6455	1.48554	1.92158	1.80953	0.0972918	2	0
intron_3_128065884_128066954	ENSG00000058262.9	0.168342	34	2	0.0546582	Minor_Salivary_Gland	0.1374	Colon_Sigmoid	31.3449	7.12651e-16	2.6455	1.48554	1.92158	1.80953	0.0972918	2	0
intron_3_128065884_128066954	ENSG00000058262.9	0.168342	34	2	0.0546582	Minor_Salivary_Gland	0.1374	Colon_Sigmoid	31.3449	7.12651e-16	2.6455	1.48554	1.92158	1.80953	0.0972918	2	0
intron_3_128065884_128066954	ENSG00000058262.9	0.168342	34	2	0.0546582	Minor_Salivary_Gland	0.1374	Colon_Sigmoid	31.3449	7.12651e-16	2.6455	1.48554	1.92158	1.80953	0.0972918	2	0
intron_3_128065884_128066954	ENSG00000058262.9	0.168342	34	2	0.0546582	Minor_Salivary_Gland	0.1374	Colon_Sigmoid	31.3449	7.12651e-16	2.6455	1.48554	1.92158	1.80953	0.0972918	2	0
intron_3_128066045_128066954	ENSG00000058262.9	0.06537	14	1	0.06537	Liver	0.06537	Ovary	14	4.39077e-17	14	1.84272	1.84272	1.84272	2.13334e-16	1	0
intron_3_128081409_128082483	ENSG00000175792.11	0.06881	17	1	0.06881	Liver	0.06881	Kidney_Cortex	17	8.58457e-18	17	-1.81967	1.81967	-0.749274	1.70928	1	0
intron_3_128081409_128082483	ENSG00000175792.11	0.06881	17	1	0.06881	Liver	0.06881	Kidney_Cortex	17	8.58457e-18	17	-1.81967	1.81967	-0.749274	1.70928	1	0
intron_3_128082574_128083074	ENSG00000175792.11	0.0675676	15	1	0.06551	Adipose_Subcutaneous	0.06894	Adipose_Visceral_Omentum	15	5.87975e-19	15	-1.84176	-1.81881	-1.82788	0.00986372	1	0
intron_3_128082574_128083074	ENSG00000175792.11	0.0675676	15	1	0.06551	Adipose_Subcutaneous	0.06894	Adipose_Visceral_Omentum	15	5.87975e-19	15	-1.84176	-1.81881	-1.82788	0.00986372	1	0
intron_3_128082574_128087706	ENSG00000175792.11	0.0662705	23	1	0.06551	Brain_Cerebellum	0.06727	Pancreas	23	7.206e-18	23	-1.84176	1.84176	1.19908	1.42242	1	0
intron_3_128082574_128087706	ENSG00000175792.11	0.0662705	23	1	0.06551	Brain_Cerebellum	0.06727	Pancreas	23	7.206e-18	23	-1.84176	1.84176	1.19908	1.42242	1	0
intron_3_12808333_12810059	ENSG00000144712.11	0.02016	31	1	0.02016	Artery_Coronary	0.02016	Adipose_Visceral_Omentum	31	7.41903e-16	31	-2.32336	2.32336	1.57389	1.73731	1	0
intron_3_12808333_12810059	ENSG00000144712.11	0.02016	31	1	0.02016	Artery_Coronary	0.02016	Adipose_Visceral_Omentum	31	7.41903e-16	31	-2.32336	2.32336	1.57389	1.73731	1	0
intron_3_12808333_12810059	ENSG00000144712.11	0.02016	31	1	0.02016	Artery_Coronary	0.02016	Adipose_Visceral_Omentum	31	7.41903e-16	31	-2.32336	2.32336	1.57389	1.73731	1	0
intron_3_12808333_12810059	ENSG00000144712.11	0.02016	31	1	0.02016	Artery_Coronary	0.02016	Adipose_Visceral_Omentum	31	7.41903e-16	31	-2.32336	2.32336	1.57389	1.73731	1	0
intron_3_128084050_128087706	ENSG00000175792.11	0.0658877	19	1	0.06359	Brain_Cortex	0.06794	Brain_Putamen_basal_ganglia	18.9803	1.01457e-17	18.9803	1.8254	1.85504	1.83824	0.0107887	1	0
intron_3_128091582_128097300	ENSG00000175792.11	0.000157138	14	2	0.000198589	Liver	0.02495	Adipose_Visceral_Omentum	9.04486	3.00893e-17	4.95514	-2.24218	3.7208	2.84061	1.60483	2	0
intron_3_128091582_128097300	ENSG00000175792.11	0.000157138	14	2	0.000198589	Liver	0.02495	Adipose_Visceral_Omentum	9.04486	3.00893e-17	4.95514	-2.24218	3.7208	2.84061	1.60483	2	0
intron_3_128091582_128097300	ENSG00000175792.11	0.000157138	14	2	0.000198589	Liver	0.02495	Adipose_Visceral_Omentum	9.04486	3.00893e-17	4.95514	-2.24218	3.7208	2.84061	1.60483	2	0
intron_3_128119414_128123584	ENSG00000175792.11	0.0001848	46	1	0.0001848	Adipose_Subcutaneous	0.0001848	Artery_Aorta	46	9.95714e-16	46	-3.73894	-3.73894	-3.73894	4.48996e-16	1	0
intron_3_128119414_128123584	ENSG00000175792.11	0.0001848	46	1	0.0001848	Adipose_Subcutaneous	0.0001848	Artery_Aorta	46	9.95714e-16	46	-3.73894	-3.73894	-3.73894	4.48996e-16	1	0
intron_3_128119414_128123584	ENSG00000175792.11	0.0001848	46	1	0.0001848	Adipose_Subcutaneous	0.0001848	Artery_Aorta	46	9.95714e-16	46	-3.73894	-3.73894	-3.73894	4.48996e-16	1	0
intron_3_128119414_128123584	ENSG00000175792.11	0.0001848	46	1	0.0001848	Adipose_Subcutaneous	0.0001848	Artery_Aorta	46	9.95714e-16	46	-3.73894	-3.73894	-3.73894	4.48996e-16	1	0
intron_3_128119414_128123584	ENSG00000175792.11	0.0001848	46	1	0.0001848	Adipose_Subcutaneous	0.0001848	Artery_Aorta	46	9.95714e-16	46	-3.73894	-3.73894	-3.73894	4.48996e-16	1	0
intron_3_128119414_128123584	ENSG00000175792.11	0.0001848	46	1	0.0001848	Adipose_Subcutaneous	0.0001848	Artery_Aorta	46	9.95714e-16	46	-3.73894	-3.73894	-3.73894	4.48996e-16	1	0
intron_3_128119414_128153203	ENSG00000175792.11	0.0001848	6	1	0.0001848	Adrenal_Gland	0.0001848	Small_Intestine_Terminal_Ileum	6	3.98295e-17	6	3.73894	3.73894	3.73894	4.86475e-16	1	0
intron_3_128119414_128153203	ENSG00000175792.11	0.0001848	6	1	0.0001848	Adrenal_Gland	0.0001848	Small_Intestine_Terminal_Ileum	6	3.98295e-17	6	3.73894	3.73894	3.73894	4.86475e-16	1	0
intron_3_12813388_12815141	ENSG00000144712.11	0.0004038	20	1	0.0004038	Artery_Aorta	0.0004038	Brain_Hypothalamus	20	4.97718e-17	20	-3.53759	3.53759	-3.18383	1.58206	1	0
intron_3_12813388_12815141	ENSG00000144712.11	0.0004038	20	1	0.0004038	Artery_Aorta	0.0004038	Brain_Hypothalamus	20	4.97718e-17	20	-3.53759	3.53759	-3.18383	1.58206	1	0
intron_3_128153823_128246836	ENSG00000132394.10	0.000274767	18	1	0.000192241	Brain_Cerebellar_Hemisphere	0.00370495	Thyroid	17.563	2.2764e-17	17.563	2.90225	3.729	3.58974	0.244723	1	0
intron_3_128153823_128246836	ENSG00000132394.10	0.000274767	18	1	0.000192241	Brain_Cerebellar_Hemisphere	0.00370495	Thyroid	17.563	2.2764e-17	17.563	2.90225	3.729	3.58974	0.244723	1	0
intron_3_12817876_12820086	ENSG00000144712.11	4.05461e-25	26	4	8.50141e-29	Uterus	0.4869	Vagina	15.3268	2.73321e-16	0.813463	-11.1347	-0.695248	-7.01837	4.02526	4	0
intron_3_12817876_12820086	ENSG00000144712.11	4.05461e-25	26	4	8.50141e-29	Uterus	0.4869	Vagina	15.3268	2.73321e-16	0.813463	-11.1347	-0.695248	-7.01837	4.02526	4	0
intron_3_12820181_12825470	ENSG00000144712.11	0.8644	14	1	0.8644	Adipose_Subcutaneous	0.8644	Heart_Left_Ventricle	14	5.2928e-18	14	-0.170776	0.170776	0.0243966	0.175405	1	0
intron_3_12820181_12825470	ENSG00000144712.11	0.8644	14	1	0.8644	Adipose_Subcutaneous	0.8644	Heart_Left_Ventricle	14	5.2928e-18	14	-0.170776	0.170776	0.0243966	0.175405	1	0
intron_3_12825639_12827440	ENSG00000144712.11	0.0289462	21	2	0.01807	Adrenal_Gland	0.2381	Brain_Cortex	20.0003	1.12468e-17	0.999654	-2.36418	1.17975	0.224491	1.27215	2	0
intron_3_12825639_12827440	ENSG00000144712.11	0.0289462	21	2	0.01807	Adrenal_Gland	0.2381	Brain_Cortex	20.0003	1.12468e-17	0.999654	-2.36418	1.17975	0.224491	1.27215	2	0
intron_3_128262224_128264617	ENSG00000132394.10	0.0002665	48	1	0.0002665	Artery_Coronary	0.0002665	Adipose_Subcutaneous	48	9.00524e-16	48	3.64586	3.64586	3.64586	3.48835e-16	1	0
intron_3_128262224_128264617	ENSG00000132394.10	0.0002665	48	1	0.0002665	Artery_Coronary	0.0002665	Adipose_Subcutaneous	48	9.00524e-16	48	3.64586	3.64586	3.64586	3.48835e-16	1	0
intron_3_128262224_128264617	ENSG00000132394.10	0.0002665	48	1	0.0002665	Artery_Coronary	0.0002665	Adipose_Subcutaneous	48	9.00524e-16	48	3.64586	3.64586	3.64586	3.48835e-16	1	0
intron_3_128262224_128264617	ENSG00000132394.10	0.0002665	48	1	0.0002665	Artery_Coronary	0.0002665	Adipose_Subcutaneous	48	9.00524e-16	48	3.64586	3.64586	3.64586	3.48835e-16	1	0
intron_3_128262224_128264617	ENSG00000132394.10	0.0002665	48	1	0.0002665	Artery_Coronary	0.0002665	Adipose_Subcutaneous	48	9.00524e-16	48	3.64586	3.64586	3.64586	3.48835e-16	1	0
intron_3_128262224_128264617	ENSG00000132394.10	0.0002665	48	1	0.0002665	Artery_Coronary	0.0002665	Adipose_Subcutaneous	48	9.00524e-16	48	3.64586	3.64586	3.64586	3.48835e-16	1	0
intron_3_128262224_128264617	ENSG00000132394.10	0.0002665	48	1	0.0002665	Artery_Coronary	0.0002665	Adipose_Subcutaneous	48	9.00524e-16	48	3.64586	3.64586	3.64586	3.48835e-16	1	0
intron_3_128262224_128341233	ENSG00000132394.10	0.00118973	47	2	0.000259714	Brain_Anterior_cingulate_cortex_BA24	0.8209	Brain_Substantia_nigra	44.007	1.41725e-15	2.99303	-3.65249	0.226388	-3.40662	0.920679	2	0
intron_3_128262224_128341233	ENSG00000132394.10	0.00118973	47	2	0.000259714	Brain_Anterior_cingulate_cortex_BA24	0.8209	Brain_Substantia_nigra	44.007	1.41725e-15	2.99303	-3.65249	0.226388	-3.40662	0.920679	2	0
intron_3_128262224_128341233	ENSG00000132394.10	0.00118973	47	2	0.000259714	Brain_Anterior_cingulate_cortex_BA24	0.8209	Brain_Substantia_nigra	44.007	1.41725e-15	2.99303	-3.65249	0.226388	-3.40662	0.920679	2	0
intron_3_128262224_128341233	ENSG00000132394.10	0.00118973	47	2	0.000259714	Brain_Anterior_cingulate_cortex_BA24	0.8209	Brain_Substantia_nigra	44.007	1.41725e-15	2.99303	-3.65249	0.226388	-3.40662	0.920679	2	0
intron_3_128262224_128341233	ENSG00000132394.10	0.00118973	47	2	0.000259714	Brain_Anterior_cingulate_cortex_BA24	0.8209	Brain_Substantia_nigra	44.007	1.41725e-15	2.99303	-3.65249	0.226388	-3.40662	0.920679	2	0
intron_3_128262224_128341233	ENSG00000132394.10	0.00118973	47	2	0.000259714	Brain_Anterior_cingulate_cortex_BA24	0.8209	Brain_Substantia_nigra	44.007	1.41725e-15	2.99303	-3.65249	0.226388	-3.40662	0.920679	2	0
intron_3_128264781_128341233	ENSG00000132394.10	0.000289632	36	1	0.0002835	Adipose_Subcutaneous	0.0002921	Artery_Aorta	36	6.70159e-16	36	-3.62993	-3.62221	-3.6244	0.00347656	1	0
intron_3_128264781_128341233	ENSG00000132394.10	0.000289632	36	1	0.0002835	Adipose_Subcutaneous	0.0002921	Artery_Aorta	36	6.70159e-16	36	-3.62993	-3.62221	-3.6244	0.00347656	1	0
intron_3_128264781_128341233	ENSG00000132394.10	0.000289632	36	1	0.0002835	Adipose_Subcutaneous	0.0002921	Artery_Aorta	36	6.70159e-16	36	-3.62993	-3.62221	-3.6244	0.00347656	1	0
intron_3_128264781_128341233	ENSG00000132394.10	0.000289632	36	1	0.0002835	Adipose_Subcutaneous	0.0002921	Artery_Aorta	36	6.70159e-16	36	-3.62993	-3.62221	-3.6244	0.00347656	1	0
intron_3_128264781_128341233	ENSG00000132394.10	0.000289632	36	1	0.0002835	Adipose_Subcutaneous	0.0002921	Artery_Aorta	36	6.70159e-16	36	-3.62993	-3.62221	-3.6244	0.00347656	1	0
intron_3_128264781_128341233	ENSG00000132394.10	0.000289632	36	1	0.0002835	Adipose_Subcutaneous	0.0002921	Artery_Aorta	36	6.70159e-16	36	-3.62993	-3.62221	-3.6244	0.00347656	1	0
intron_3_128264781_128341233	ENSG00000132394.10	0.000289632	36	1	0.0002835	Adipose_Subcutaneous	0.0002921	Artery_Aorta	36	6.70159e-16	36	-3.62993	-3.62221	-3.6244	0.00347656	1	0
intron_3_128341138_128341233	ENSG00000132394.10	0.000200905	9	1	0.0001988	Adipose_Visceral_Omentum	0.0002139	Breast_Mammary_Tissue	8.98503	8.88049e-18	8.98503	-3.72054	-3.70201	-3.71478	0.0075908	1	0
intron_3_128481318_128481819	ENSG00000179348.11	0.3068	5	1	0.3068	Kidney_Cortex	0.3068	Adipose_Subcutaneous	5	2.36445e-33	5	1.02196	1.02196	1.02196	2.48253e-16	1	0
intron_3_128481318_128481819	ENSG00000179348.11	0.3068	5	1	0.3068	Kidney_Cortex	0.3068	Adipose_Subcutaneous	5	2.36445e-33	5	1.02196	1.02196	1.02196	2.48253e-16	1	0
intron_3_128481902_128483860	ENSG00000179348.11	0.9527	2	1	0.9527	Adipose_Subcutaneous	0.9527	Adipose_Subcutaneous	2	3.3547e-17	2	-0.0593165	-0.0593165	-0.0593165	0	1	0
intron_3_128481944_128483860	ENSG00000179348.11	0.937849	15	2	0.8308	Adipose_Visceral_Omentum	0.9527	Adipose_Subcutaneous	14.2123	3.66605e-17	0.787749	0.0593165	0.213676	0.12106	0.0782744	2	0
intron_3_128481944_128483860	ENSG00000179348.11	0.937849	15	2	0.8308	Adipose_Visceral_Omentum	0.9527	Adipose_Subcutaneous	14.2123	3.66605e-17	0.787749	0.0593165	0.213676	0.12106	0.0782744	2	0
intron_3_128481944_128483860	ENSG00000179348.11	0.937849	15	2	0.8308	Adipose_Visceral_Omentum	0.9527	Adipose_Subcutaneous	14.2123	3.66605e-17	0.787749	0.0593165	0.213676	0.12106	0.0782744	2	0
intron_3_128487076_128487711	ENSG00000179348.11	0.7882	13	1	0.7882	Adipose_Visceral_Omentum	0.7882	Colon_Sigmoid	13	1.07327e-17	13	-0.268649	0.268649	0.185988	0.201773	1	0
intron_3_128487076_128487711	ENSG00000179348.11	0.7882	13	1	0.7882	Adipose_Visceral_Omentum	0.7882	Colon_Sigmoid	13	1.07327e-17	13	-0.268649	0.268649	0.185988	0.201773	1	0
intron_3_128490069_128496699	ENSG00000244300.2	0.113877	20	2	0.1259	Vagina	0.783033	Heart_Atrial_Appendage	17.6762	1.73181e-18	1.78812	-0.392891	1.53047	0.701973	0.625762	2	0
intron_3_128490069_128496699	ENSG00000244300.2	0.113877	20	2	0.1259	Vagina	0.783033	Heart_Atrial_Appendage	17.6762	1.73181e-18	1.78812	-0.392891	1.53047	0.701973	0.625762	2	0
intron_3_128490069_128496699	ENSG00000244300.2	0.113877	20	2	0.1259	Vagina	0.783033	Heart_Atrial_Appendage	17.6762	1.73181e-18	1.78812	-0.392891	1.53047	0.701973	0.625762	2	0
intron_3_128490069_128496699	ENSG00000244300.2	0.113877	20	2	0.1259	Vagina	0.783033	Heart_Atrial_Appendage	17.6762	1.73181e-18	1.78812	-0.392891	1.53047	0.701973	0.625762	2	0
intron_3_128490069_128501609	ENSG00000244300.2	0.183023	15	1	0.1776	Adrenal_Gland	0.298602	Spleen	14.9262	1.95795e-33	14.9262	1.03944	1.34818	1.3276	0.0797177	1	0
intron_3_128490069_128501609	ENSG00000244300.2	0.183023	15	1	0.1776	Adrenal_Gland	0.298602	Spleen	14.9262	1.95795e-33	14.9262	1.03944	1.34818	1.3276	0.0797177	1	0
intron_3_128490069_128501609	ENSG00000244300.2	0.183023	15	1	0.1776	Adrenal_Gland	0.298602	Spleen	14.9262	1.95795e-33	14.9262	1.03944	1.34818	1.3276	0.0797177	1	0
intron_3_128490069_128515806	ENSG00000244300.2	0.188745	13	3	0.0901409	Thyroid	0.6944	Pancreas	11.3681	6.59328e-17	0.692093	-1.69465	0.392891	-1.29022	0.558852	3	0
intron_3_128490069_128515806	ENSG00000244300.2	0.188745	13	3	0.0901409	Thyroid	0.6944	Pancreas	11.3681	6.59328e-17	0.692093	-1.69465	0.392891	-1.29022	0.558852	3	0
intron_3_128490069_128515806	ENSG00000244300.2	0.188745	13	3	0.0901409	Thyroid	0.6944	Pancreas	11.3681	6.59328e-17	0.692093	-1.69465	0.392891	-1.29022	0.558852	3	0
intron_3_128490069_128515806	ENSG00000244300.2	0.188745	13	3	0.0901409	Thyroid	0.6944	Pancreas	11.3681	6.59328e-17	0.692093	-1.69465	0.392891	-1.29022	0.558852	3	0
intron_3_128644983_128645172	ENSG00000163902.11	0.3806	3	1	0.3806	Minor_Salivary_Gland	0.3806	Adipose_Subcutaneous	3	4.79508e-17	3	0.876791	0.876791	0.876791	1.11022e-16	1	0
intron_3_128644983_128650540	ENSG00000163902.11	0.0568342	13	3	0.0408925	Brain_Hippocampus	0.741	Brain_Putamen_basal_ganglia	11.487	1.18468e-17	0.476466	-0.876791	2.04462	0.161026	0.824926	3	0
intron_3_128798069_128806372	ENSG00000075785.12	0.02571	1	1	0.02571	Heart_Left_Ventricle	0.02571	Heart_Left_Ventricle	1	1	1	-2.23056	-2.23056	-2.23056	NA	1	0
intron_3_128879841_128884653	ENSG00000177646.18	0.3966	23	1	0.3966	Adrenal_Gland	0.3966	Brain_Nucleus_accumbens_basal_ganglia	23	2.89503e-19	23	0.847709	0.847709	0.847709	9.75941e-17	1	0
intron_3_128879841_128884653	ENSG00000177646.18	0.3966	23	1	0.3966	Adrenal_Gland	0.3966	Brain_Nucleus_accumbens_basal_ganglia	23	2.89503e-19	23	0.847709	0.847709	0.847709	9.75941e-17	1	0
intron_3_128880017_128884653	ENSG00000177646.18	0.3966	22	1	0.3966	Adipose_Visceral_Omentum	0.3966	Artery_Coronary	22	3.99269e-17	22	-0.847709	-0.847709	-0.847709	7.66127e-17	1	0
intron_3_128880017_128884653	ENSG00000177646.18	0.3966	22	1	0.3966	Adipose_Visceral_Omentum	0.3966	Artery_Coronary	22	3.99269e-17	22	-0.847709	-0.847709	-0.847709	7.66127e-17	1	0
intron_3_128880017_128884653	ENSG00000177646.18	0.3966	22	1	0.3966	Adipose_Visceral_Omentum	0.3966	Artery_Coronary	22	3.99269e-17	22	-0.847709	-0.847709	-0.847709	7.66127e-17	1	0
intron_3_128884746_128893555	ENSG00000177646.18	0.776899	43	2	0.4886	Lung	0.819265	Kidney_Cortex	28.4164	7.37888e-16	14.5836	0.228491	0.692537	0.51002	0.168449	2	0
intron_3_128884746_128893555	ENSG00000177646.18	0.776899	43	2	0.4886	Lung	0.819265	Kidney_Cortex	28.4164	7.37888e-16	14.5836	0.228491	0.692537	0.51002	0.168449	2	0
intron_3_128884746_128893555	ENSG00000177646.18	0.776899	43	2	0.4886	Lung	0.819265	Kidney_Cortex	28.4164	7.37888e-16	14.5836	0.228491	0.692537	0.51002	0.168449	2	0
intron_3_128884746_128893555	ENSG00000177646.18	0.776899	43	2	0.4886	Lung	0.819265	Kidney_Cortex	28.4164	7.37888e-16	14.5836	0.228491	0.692537	0.51002	0.168449	2	0
intron_3_128884746_128893555	ENSG00000177646.18	0.776899	43	2	0.4886	Lung	0.819265	Kidney_Cortex	28.4164	7.37888e-16	14.5836	0.228491	0.692537	0.51002	0.168449	2	0
intron_3_128898506_128899287	ENSG00000177646.18	0.24302	21	2	0.1566	Artery_Coronary	0.4057	Nerve_Tibial	20.0029	2.42466e-18	0.997115	-1.4166	1.4166	0.714166	1.22711	2	0
intron_3_128898506_128899287	ENSG00000177646.18	0.24302	21	2	0.1566	Artery_Coronary	0.4057	Nerve_Tibial	20.0029	2.42466e-18	0.997115	-1.4166	1.4166	0.714166	1.22711	2	0
intron_3_128898506_128899287	ENSG00000177646.18	0.24302	21	2	0.1566	Artery_Coronary	0.4057	Nerve_Tibial	20.0029	2.42466e-18	0.997115	-1.4166	1.4166	0.714166	1.22711	2	0
intron_3_128899234_128901276	ENSG00000177646.18	0.4057	38	1	0.4057	Artery_Coronary	0.4057	Artery_Aorta	38	7.93171e-16	38	-0.831484	0.831484	0.262574	0.799527	1	0
intron_3_128899234_128901276	ENSG00000177646.18	0.4057	38	1	0.4057	Artery_Coronary	0.4057	Artery_Aorta	38	7.93171e-16	38	-0.831484	0.831484	0.262574	0.799527	1	0
intron_3_128899234_128901276	ENSG00000177646.18	0.4057	38	1	0.4057	Artery_Coronary	0.4057	Artery_Aorta	38	7.93171e-16	38	-0.831484	0.831484	0.262574	0.799527	1	0
intron_3_128899234_128901276	ENSG00000177646.18	0.4057	38	1	0.4057	Artery_Coronary	0.4057	Artery_Aorta	38	7.93171e-16	38	-0.831484	0.831484	0.262574	0.799527	1	0
intron_3_128899461_128901276	ENSG00000177646.18	0.4057	46	1	0.4057	Adipose_Visceral_Omentum	0.4057	Artery_Aorta	46	4.85234e-16	46	-0.831484	0.831484	0.397666	0.738293	1	0
intron_3_128899461_128901276	ENSG00000177646.18	0.4057	46	1	0.4057	Adipose_Visceral_Omentum	0.4057	Artery_Aorta	46	4.85234e-16	46	-0.831484	0.831484	0.397666	0.738293	1	0
intron_3_128899461_128901276	ENSG00000177646.18	0.4057	46	1	0.4057	Adipose_Visceral_Omentum	0.4057	Artery_Aorta	46	4.85234e-16	46	-0.831484	0.831484	0.397666	0.738293	1	0
intron_3_128899461_128901276	ENSG00000177646.18	0.4057	46	1	0.4057	Adipose_Visceral_Omentum	0.4057	Artery_Aorta	46	4.85234e-16	46	-0.831484	0.831484	0.397666	0.738293	1	0
intron_3_128899461_128901276	ENSG00000177646.18	0.4057	46	1	0.4057	Adipose_Visceral_Omentum	0.4057	Artery_Aorta	46	4.85234e-16	46	-0.831484	0.831484	0.397666	0.738293	1	0
intron_3_128899461_128901276	ENSG00000177646.18	0.4057	46	1	0.4057	Adipose_Visceral_Omentum	0.4057	Artery_Aorta	46	4.85234e-16	46	-0.831484	0.831484	0.397666	0.738293	1	0
intron_3_128902628_128904062	ENSG00000177646.18	0.478558	48	1	0.391248	Skin_Sun_Exposed_Lower_leg	0.562003	Adipose_Subcutaneous	47.9843	2.22606e-15	47.9843	-0.850585	0.857356	0.645632	0.31234	1	0
intron_3_128902628_128904062	ENSG00000177646.18	0.478558	48	1	0.391248	Skin_Sun_Exposed_Lower_leg	0.562003	Adipose_Subcutaneous	47.9843	2.22606e-15	47.9843	-0.850585	0.857356	0.645632	0.31234	1	0
intron_3_128902628_128904062	ENSG00000177646.18	0.478558	48	1	0.391248	Skin_Sun_Exposed_Lower_leg	0.562003	Adipose_Subcutaneous	47.9843	2.22606e-15	47.9843	-0.850585	0.857356	0.645632	0.31234	1	0
intron_3_128902628_128904062	ENSG00000177646.18	0.478558	48	1	0.391248	Skin_Sun_Exposed_Lower_leg	0.562003	Adipose_Subcutaneous	47.9843	2.22606e-15	47.9843	-0.850585	0.857356	0.645632	0.31234	1	0
intron_3_128902628_128904062	ENSG00000177646.18	0.478558	48	1	0.391248	Skin_Sun_Exposed_Lower_leg	0.562003	Adipose_Subcutaneous	47.9843	2.22606e-15	47.9843	-0.850585	0.857356	0.645632	0.31234	1	0
intron_3_128902628_128904062	ENSG00000177646.18	0.478558	48	1	0.391248	Skin_Sun_Exposed_Lower_leg	0.562003	Adipose_Subcutaneous	47.9843	2.22606e-15	47.9843	-0.850585	0.857356	0.645632	0.31234	1	0
intron_3_128902628_128904062	ENSG00000177646.18	0.478558	48	1	0.391248	Skin_Sun_Exposed_Lower_leg	0.562003	Adipose_Subcutaneous	47.9843	2.22606e-15	47.9843	-0.850585	0.857356	0.645632	0.31234	1	0
intron_3_128902632_128904062	ENSG00000177646.18	0.481746	48	1	0.391162	Skin_Sun_Exposed_Lower_leg	0.555017	Nerve_Tibial	47.9768	7.56059e-16	47.9768	-0.857512	-0.590259	-0.703359	0.102186	1	0
intron_3_128902632_128904062	ENSG00000177646.18	0.481746	48	1	0.391162	Skin_Sun_Exposed_Lower_leg	0.555017	Nerve_Tibial	47.9768	7.56059e-16	47.9768	-0.857512	-0.590259	-0.703359	0.102186	1	0
intron_3_128902632_128904062	ENSG00000177646.18	0.481746	48	1	0.391162	Skin_Sun_Exposed_Lower_leg	0.555017	Nerve_Tibial	47.9768	7.56059e-16	47.9768	-0.857512	-0.590259	-0.703359	0.102186	1	0
intron_3_128902632_128904062	ENSG00000177646.18	0.481746	48	1	0.391162	Skin_Sun_Exposed_Lower_leg	0.555017	Nerve_Tibial	47.9768	7.56059e-16	47.9768	-0.857512	-0.590259	-0.703359	0.102186	1	0
intron_3_128902632_128904062	ENSG00000177646.18	0.481746	48	1	0.391162	Skin_Sun_Exposed_Lower_leg	0.555017	Nerve_Tibial	47.9768	7.56059e-16	47.9768	-0.857512	-0.590259	-0.703359	0.102186	1	0
intron_3_128902632_128904062	ENSG00000177646.18	0.481746	48	1	0.391162	Skin_Sun_Exposed_Lower_leg	0.555017	Nerve_Tibial	47.9768	7.56059e-16	47.9768	-0.857512	-0.590259	-0.703359	0.102186	1	0
intron_3_128902632_128904062	ENSG00000177646.18	0.481746	48	1	0.391162	Skin_Sun_Exposed_Lower_leg	0.555017	Nerve_Tibial	47.9768	7.56059e-16	47.9768	-0.857512	-0.590259	-0.703359	0.102186	1	0
intron_3_128909421_128910021	ENSG00000177646.18	0.450303	39	1	0.374982	Thyroid	0.843307	Brain_Cerebellar_Hemisphere	38.9124	1.18867e-15	38.9124	0.197666	0.887181	0.753472	0.131162	1	0
intron_3_128909421_128910021	ENSG00000177646.18	0.450303	39	1	0.374982	Thyroid	0.843307	Brain_Cerebellar_Hemisphere	38.9124	1.18867e-15	38.9124	0.197666	0.887181	0.753472	0.131162	1	0
intron_3_128909421_128910021	ENSG00000177646.18	0.450303	39	1	0.374982	Thyroid	0.843307	Brain_Cerebellar_Hemisphere	38.9124	1.18867e-15	38.9124	0.197666	0.887181	0.753472	0.131162	1	0
intron_3_128909421_128910021	ENSG00000177646.18	0.450303	39	1	0.374982	Thyroid	0.843307	Brain_Cerebellar_Hemisphere	38.9124	1.18867e-15	38.9124	0.197666	0.887181	0.753472	0.131162	1	0
intron_3_128909421_128910021	ENSG00000177646.18	0.450303	39	1	0.374982	Thyroid	0.843307	Brain_Cerebellar_Hemisphere	38.9124	1.18867e-15	38.9124	0.197666	0.887181	0.753472	0.131162	1	0
intron_3_128910149_128910391	ENSG00000177646.18	0.356178	10	2	0.173079	Prostate	0.329279	Liver	8.44659	1.07558e-48	1.55341	0.975567	1.36238	1.20864	0.0935502	2	0
intron_3_128910149_128910391	ENSG00000177646.18	0.356178	10	2	0.173079	Prostate	0.329279	Liver	8.44659	1.07558e-48	1.55341	0.975567	1.36238	1.20864	0.0935502	2	0
intron_3_128910149_128910741	ENSG00000177646.18	0.395872	39	3	0.146188	Prostate	0.4805	Brain_Spinal_cord_cervical_c-1	31.9865	6.95205e-16	2.55189	-1.45313	0.705499	-1.1159	0.446166	3	0
intron_3_128910149_128910741	ENSG00000177646.18	0.395872	39	3	0.146188	Prostate	0.4805	Brain_Spinal_cord_cervical_c-1	31.9865	6.95205e-16	2.55189	-1.45313	0.705499	-1.1159	0.446166	3	0
intron_3_128910149_128910741	ENSG00000177646.18	0.395872	39	3	0.146188	Prostate	0.4805	Brain_Spinal_cord_cervical_c-1	31.9865	6.95205e-16	2.55189	-1.45313	0.705499	-1.1159	0.446166	3	0
intron_3_128910149_128910741	ENSG00000177646.18	0.395872	39	3	0.146188	Prostate	0.4805	Brain_Spinal_cord_cervical_c-1	31.9865	6.95205e-16	2.55189	-1.45313	0.705499	-1.1159	0.446166	3	0
intron_3_128910149_128910741	ENSG00000177646.18	0.395872	39	3	0.146188	Prostate	0.4805	Brain_Spinal_cord_cervical_c-1	31.9865	6.95205e-16	2.55189	-1.45313	0.705499	-1.1159	0.446166	3	0
intron_3_128910149_128910741	ENSG00000177646.18	0.395872	39	3	0.146188	Prostate	0.4805	Brain_Spinal_cord_cervical_c-1	31.9865	6.95205e-16	2.55189	-1.45313	0.705499	-1.1159	0.446166	3	0
intron_3_128910333_128915119	ENSG00000187695.8	0.428005	1	1	0.428005	Whole_Blood	0.428005	Whole_Blood	1	1	1	-0.792611	-0.792611	-0.792611	NA	1	0
intron_3_128978185_128987616	ENSG00000114656.10	0.5498	7	1	0.5498	Prostate	0.5498	Brain_Hypothalamus	7	1.79975e-32	7	-0.59806	0.59806	0.256311	0.583647	1	0
intron_3_129004077_129030703	ENSG00000114654.7	0.323206	25	2	0.08233	Esophagus_Gastroesophageal_Junction	0.9741	Vagina	22.2926	1.14499e-17	2.11371	-1.73732	0.0324665	-1.25357	0.367314	2	0
intron_3_129004077_129030703	ENSG00000114654.7	0.323206	25	2	0.08233	Esophagus_Gastroesophageal_Junction	0.9741	Vagina	22.2926	1.14499e-17	2.11371	-1.73732	0.0324665	-1.25357	0.367314	2	0
intron_3_129004077_129030703	ENSG00000114654.7	0.323206	25	2	0.08233	Esophagus_Gastroesophageal_Junction	0.9741	Vagina	22.2926	1.14499e-17	2.11371	-1.73732	0.0324665	-1.25357	0.367314	2	0
intron_3_12901522_12908349	ENSG00000144711.13	0.207251	37	2	0.1167	Adipose_Visceral_Omentum	0.6156	Brain_Cortex	27.7934	8.14696e-16	9.20658	-1.56878	0.502096	-0.104754	0.916235	2	0
intron_3_12901522_12908349	ENSG00000144711.13	0.207251	37	2	0.1167	Adipose_Visceral_Omentum	0.6156	Brain_Cortex	27.7934	8.14696e-16	9.20658	-1.56878	0.502096	-0.104754	0.916235	2	0
intron_3_12901522_12908349	ENSG00000144711.13	0.207251	37	2	0.1167	Adipose_Visceral_Omentum	0.6156	Brain_Cortex	27.7934	8.14696e-16	9.20658	-1.56878	0.502096	-0.104754	0.916235	2	0
intron_3_12901522_12908349	ENSG00000144711.13	0.207251	37	2	0.1167	Adipose_Visceral_Omentum	0.6156	Brain_Cortex	27.7934	8.14696e-16	9.20658	-1.56878	0.502096	-0.104754	0.916235	2	0
intron_3_129034329_129036977	ENSG00000114654.7	0.7945	4	1	0.7945	Adipose_Subcutaneous	0.7945	Lung	4	1.5722e-81	4	0.260472	0.260472	0.260472	4.53247e-17	1	0
intron_3_129130636_129134832	ENSG00000240682.9	0.01243	3	1	0.01243	Lung	0.01243	Lung	3	2.11126e-48	3	2.4997	2.4997	2.4997	0	1	0
intron_3_129134195_129134828	ENSG00000240682.9	0.01094	20	1	0.01094	Brain_Caudate_basal_ganglia	0.01094	Artery_Aorta	20	1.19143e-18	20	2.54461	2.54461	2.54461	3.22176e-16	1	0
intron_3_129134954_129137131	ENSG00000240682.9	0.0529109	14	2	0.0103044	Artery_Coronary	0.963761	Small_Intestine_Terminal_Ileum	9.9333	2.44266e-17	4.0667	-2.40315	2.56544	0.238404	1.3615	2	0
intron_3_129134954_129137131	ENSG00000240682.9	0.0529109	14	2	0.0103044	Artery_Coronary	0.963761	Small_Intestine_Terminal_Ileum	9.9333	2.44266e-17	4.0667	-2.40315	2.56544	0.238404	1.3615	2	0
intron_3_129134954_129137131	ENSG00000240682.9	0.0529109	14	2	0.0103044	Artery_Coronary	0.963761	Small_Intestine_Terminal_Ileum	9.9333	2.44266e-17	4.0667	-2.40315	2.56544	0.238404	1.3615	2	0
intron_3_12913553_12915104	ENSG00000144711.13	0.1465	17	1	0.1465	Brain_Frontal_Cortex_BA9	0.1465	Esophagus_Muscularis	17	3.55663e-17	17	-1.45201	1.45201	0.256236	1.4732	1	0
intron_3_12913553_12915104	ENSG00000144711.13	0.1465	17	1	0.1465	Brain_Frontal_Cortex_BA9	0.1465	Esophagus_Muscularis	17	3.55663e-17	17	-1.45201	1.45201	0.256236	1.4732	1	0
intron_3_129137196_129140368	ENSG00000240682.9	0.003597	13	1	0.003597	Colon_Transverse	0.003597	Artery_Tibial	13	2.96699e-18	13	-2.9115	2.9115	2.46358	1.61501	1	0
intron_3_129137196_129140368	ENSG00000240682.9	0.003597	13	1	0.003597	Colon_Transverse	0.003597	Artery_Tibial	13	2.96699e-18	13	-2.9115	2.9115	2.46358	1.61501	1	0
intron_3_129171283_129171446	ENSG00000169714.16	0.0414	45	1	0.0414	Adipose_Subcutaneous	0.0414	Brain_Frontal_Cortex_BA9	45	1.21802e-15	45	-2.0395	2.0395	-1.58628	1.29639	1	0
intron_3_129171283_129171446	ENSG00000169714.16	0.0414	45	1	0.0414	Adipose_Subcutaneous	0.0414	Brain_Frontal_Cortex_BA9	45	1.21802e-15	45	-2.0395	2.0395	-1.58628	1.29639	1	0
intron_3_129171283_129171446	ENSG00000169714.16	0.0414	45	1	0.0414	Adipose_Subcutaneous	0.0414	Brain_Frontal_Cortex_BA9	45	1.21802e-15	45	-2.0395	2.0395	-1.58628	1.29639	1	0
intron_3_129171283_129171446	ENSG00000169714.16	0.0414	45	1	0.0414	Adipose_Subcutaneous	0.0414	Brain_Frontal_Cortex_BA9	45	1.21802e-15	45	-2.0395	2.0395	-1.58628	1.29639	1	0
intron_3_129171283_129171446	ENSG00000169714.16	0.0414	45	1	0.0414	Adipose_Subcutaneous	0.0414	Brain_Frontal_Cortex_BA9	45	1.21802e-15	45	-2.0395	2.0395	-1.58628	1.29639	1	0
intron_3_129171283_129171446	ENSG00000169714.16	0.0414	45	1	0.0414	Adipose_Subcutaneous	0.0414	Brain_Frontal_Cortex_BA9	45	1.21802e-15	45	-2.0395	2.0395	-1.58628	1.29639	1	0
intron_3_129171283_129171446	ENSG00000169714.16	0.0414	45	1	0.0414	Adipose_Subcutaneous	0.0414	Brain_Frontal_Cortex_BA9	45	1.21802e-15	45	-2.0395	2.0395	-1.58628	1.29639	1	0
intron_3_129171508_129171634	ENSG00000169714.16	0.0414	47	1	0.0414	Brain_Anterior_cingulate_cortex_BA24	0.0414	Artery_Aorta	47	6.58309e-16	47	-2.0395	-2.0395	-2.0395	3.64563e-16	1	0
intron_3_129171508_129171634	ENSG00000169714.16	0.0414	47	1	0.0414	Brain_Anterior_cingulate_cortex_BA24	0.0414	Artery_Aorta	47	6.58309e-16	47	-2.0395	-2.0395	-2.0395	3.64563e-16	1	0
intron_3_129171508_129171634	ENSG00000169714.16	0.0414	47	1	0.0414	Brain_Anterior_cingulate_cortex_BA24	0.0414	Artery_Aorta	47	6.58309e-16	47	-2.0395	-2.0395	-2.0395	3.64563e-16	1	0
intron_3_129171508_129171634	ENSG00000169714.16	0.0414	47	1	0.0414	Brain_Anterior_cingulate_cortex_BA24	0.0414	Artery_Aorta	47	6.58309e-16	47	-2.0395	-2.0395	-2.0395	3.64563e-16	1	0
intron_3_129171508_129171634	ENSG00000169714.16	0.0414	47	1	0.0414	Brain_Anterior_cingulate_cortex_BA24	0.0414	Artery_Aorta	47	6.58309e-16	47	-2.0395	-2.0395	-2.0395	3.64563e-16	1	0
intron_3_129171508_129171634	ENSG00000169714.16	0.0414	47	1	0.0414	Brain_Anterior_cingulate_cortex_BA24	0.0414	Artery_Aorta	47	6.58309e-16	47	-2.0395	-2.0395	-2.0395	3.64563e-16	1	0
intron_3_129171508_129171634	ENSG00000169714.16	0.0414	47	1	0.0414	Brain_Anterior_cingulate_cortex_BA24	0.0414	Artery_Aorta	47	6.58309e-16	47	-2.0395	-2.0395	-2.0395	3.64563e-16	1	0
intron_3_129171538_129171634	ENSG00000169714.16	0.0507309	49	1	0.0414	Artery_Aorta	0.0646209	Testis	48.8599	2.15866e-15	48.8599	1.84787	2.0395	1.951	0.0261355	1	0
intron_3_129171538_129171634	ENSG00000169714.16	0.0507309	49	1	0.0414	Artery_Aorta	0.0646209	Testis	48.8599	2.15866e-15	48.8599	1.84787	2.0395	1.951	0.0261355	1	0
intron_3_129171538_129171634	ENSG00000169714.16	0.0507309	49	1	0.0414	Artery_Aorta	0.0646209	Testis	48.8599	2.15866e-15	48.8599	1.84787	2.0395	1.951	0.0261355	1	0
intron_3_129171538_129171634	ENSG00000169714.16	0.0507309	49	1	0.0414	Artery_Aorta	0.0646209	Testis	48.8599	2.15866e-15	48.8599	1.84787	2.0395	1.951	0.0261355	1	0
intron_3_129171538_129171634	ENSG00000169714.16	0.0507309	49	1	0.0414	Artery_Aorta	0.0646209	Testis	48.8599	2.15866e-15	48.8599	1.84787	2.0395	1.951	0.0261355	1	0
intron_3_129171538_129171634	ENSG00000169714.16	0.0507309	49	1	0.0414	Artery_Aorta	0.0646209	Testis	48.8599	2.15866e-15	48.8599	1.84787	2.0395	1.951	0.0261355	1	0
intron_3_129171538_129171634	ENSG00000169714.16	0.0507309	49	1	0.0414	Artery_Aorta	0.0646209	Testis	48.8599	2.15866e-15	48.8599	1.84787	2.0395	1.951	0.0261355	1	0
intron_3_129171538_129171655	ENSG00000169714.16	0.0414	48	1	0.0414	Adipose_Subcutaneous	0.0414	Artery_Tibial	48	9.28666e-16	48	-2.0395	-2.0395	-2.0395	3.72116e-16	1	0
intron_3_129171538_129171655	ENSG00000169714.16	0.0414	48	1	0.0414	Adipose_Subcutaneous	0.0414	Artery_Tibial	48	9.28666e-16	48	-2.0395	-2.0395	-2.0395	3.72116e-16	1	0
intron_3_129171538_129171655	ENSG00000169714.16	0.0414	48	1	0.0414	Adipose_Subcutaneous	0.0414	Artery_Tibial	48	9.28666e-16	48	-2.0395	-2.0395	-2.0395	3.72116e-16	1	0
intron_3_129171538_129171655	ENSG00000169714.16	0.0414	48	1	0.0414	Adipose_Subcutaneous	0.0414	Artery_Tibial	48	9.28666e-16	48	-2.0395	-2.0395	-2.0395	3.72116e-16	1	0
intron_3_129171538_129171655	ENSG00000169714.16	0.0414	48	1	0.0414	Adipose_Subcutaneous	0.0414	Artery_Tibial	48	9.28666e-16	48	-2.0395	-2.0395	-2.0395	3.72116e-16	1	0
intron_3_129171538_129171655	ENSG00000169714.16	0.0414	48	1	0.0414	Adipose_Subcutaneous	0.0414	Artery_Tibial	48	9.28666e-16	48	-2.0395	-2.0395	-2.0395	3.72116e-16	1	0
intron_3_129171538_129171655	ENSG00000169714.16	0.0414	48	1	0.0414	Adipose_Subcutaneous	0.0414	Artery_Tibial	48	9.28666e-16	48	-2.0395	-2.0395	-2.0395	3.72116e-16	1	0
intron_3_12924742_12935448	ENSG00000144711.13	0.0206902	16	3	0.01651	Brain_Cortex	0.1645	Small_Intestine_Terminal_Ileum	14.0035	2.33004e-17	0.959919	-1.63001	2.39744	-1.3633	1.00465	3	0
intron_3_12924742_12935448	ENSG00000144711.13	0.0206902	16	3	0.01651	Brain_Cortex	0.1645	Small_Intestine_Terminal_Ileum	14.0035	2.33004e-17	0.959919	-1.63001	2.39744	-1.3633	1.00465	3	0
intron_3_129257860_129260333	ENSG00000181789.14	9.30356e-05	23	2	1.17413e-05	Testis	0.005292	Breast_Mammary_Tissue	19.7931	1.85514e-17	3.20687	-4.38234	2.7887	-3.60413	1.51087	2	0
intron_3_129257860_129260333	ENSG00000181789.14	9.30356e-05	23	2	1.17413e-05	Testis	0.005292	Breast_Mammary_Tissue	19.7931	1.85514e-17	3.20687	-4.38234	2.7887	-3.60413	1.51087	2	0
intron_3_129257860_129260333	ENSG00000181789.14	9.30356e-05	23	2	1.17413e-05	Testis	0.005292	Breast_Mammary_Tissue	19.7931	1.85514e-17	3.20687	-4.38234	2.7887	-3.60413	1.51087	2	0
intron_3_129257860_129260333	ENSG00000181789.14	9.30356e-05	23	2	1.17413e-05	Testis	0.005292	Breast_Mammary_Tissue	19.7931	1.85514e-17	3.20687	-4.38234	2.7887	-3.60413	1.51087	2	0
intron_3_129267099_129267766	ENSG00000181789.14	0.001525	14	1	0.001525	Adipose_Subcutaneous	0.001525	Adipose_Visceral_Omentum	14	2.77117e-17	14	-3.16988	-3.16988	-3.16988	3.25872e-16	1	0
intron_3_129267099_129267766	ENSG00000181789.14	0.001525	14	1	0.001525	Adipose_Subcutaneous	0.001525	Adipose_Visceral_Omentum	14	2.77117e-17	14	-3.16988	-3.16988	-3.16988	3.25872e-16	1	0
intron_3_129267099_129267766	ENSG00000181789.14	0.001525	14	1	0.001525	Adipose_Subcutaneous	0.001525	Adipose_Visceral_Omentum	14	2.77117e-17	14	-3.16988	-3.16988	-3.16988	3.25872e-16	1	0
intron_3_129267099_129267937	ENSG00000181789.14	0.001525	13	1	0.001525	Adipose_Subcutaneous	0.001525	Artery_Tibial	13	2.45961e-65	13	3.16988	3.16988	3.16988	3.62597e-16	1	0
intron_3_129267099_129267937	ENSG00000181789.14	0.001525	13	1	0.001525	Adipose_Subcutaneous	0.001525	Artery_Tibial	13	2.45961e-65	13	3.16988	3.16988	3.16988	3.62597e-16	1	0
intron_3_129268620_129271767	ENSG00000181789.14	0.00214497	9	1	0.0009132	Artery_Aorta	0.00576	Heart_Atrial_Appendage	9	8.15507e-18	9	2.76114	3.31599	3.06939	0.29243	1	0
intron_3_129269000_129271767	ENSG00000181789.14	0.00118123	44	2	0.0001238	Esophagus_Gastroesophageal_Junction	0.3643	Adipose_Subcutaneous	35.4655	6.22639e-16	8.39954	-3.32264	3.83848	0.299302	1.76003	2	0
intron_3_129269000_129271767	ENSG00000181789.14	0.00118123	44	2	0.0001238	Esophagus_Gastroesophageal_Junction	0.3643	Adipose_Subcutaneous	35.4655	6.22639e-16	8.39954	-3.32264	3.83848	0.299302	1.76003	2	0
intron_3_129269000_129271767	ENSG00000181789.14	0.00118123	44	2	0.0001238	Esophagus_Gastroesophageal_Junction	0.3643	Adipose_Subcutaneous	35.4655	6.22639e-16	8.39954	-3.32264	3.83848	0.299302	1.76003	2	0
intron_3_129269000_129271767	ENSG00000181789.14	0.00118123	44	2	0.0001238	Esophagus_Gastroesophageal_Junction	0.3643	Adipose_Subcutaneous	35.4655	6.22639e-16	8.39954	-3.32264	3.83848	0.299302	1.76003	2	0
intron_3_129269000_129271767	ENSG00000181789.14	0.00118123	44	2	0.0001238	Esophagus_Gastroesophageal_Junction	0.3643	Adipose_Subcutaneous	35.4655	6.22639e-16	8.39954	-3.32264	3.83848	0.299302	1.76003	2	0
intron_3_129269000_129271767	ENSG00000181789.14	0.00118123	44	2	0.0001238	Esophagus_Gastroesophageal_Junction	0.3643	Adipose_Subcutaneous	35.4655	6.22639e-16	8.39954	-3.32264	3.83848	0.299302	1.76003	2	0
intron_3_129269000_129271767	ENSG00000181789.14	0.00118123	44	2	0.0001238	Esophagus_Gastroesophageal_Junction	0.3643	Adipose_Subcutaneous	35.4655	6.22639e-16	8.39954	-3.32264	3.83848	0.299302	1.76003	2	0
intron_3_129269000_129271772	ENSG00000181789.14	0.0001238	8	1	0.0001238	Muscle_Skeletal	0.0001238	Artery_Aorta	8	4.96144e-17	8	-3.83848	-3.83848	-3.83848	4.44089e-16	1	0
intron_3_129272904_129274838	ENSG00000181789.14	0.501015	4	2	0.2482	Adipose_Subcutaneous	0.8102	Esophagus_Muscularis	2.03329	1.96082e-16	1.96671	0.240168	1.15473	0.69745	0.528024	2	0
intron_3_129278905_129279710	ENSG00000183624.13	0.000228549	44	2	0.0001017	Adipose_Subcutaneous	0.04145	Artery_Tibial	40.5347	5.65458e-16	2.84571	2.039	3.8865	3.61977	0.44401	2	0
intron_3_129278905_129279710	ENSG00000183624.13	0.000228549	44	2	0.0001017	Adipose_Subcutaneous	0.04145	Artery_Tibial	40.5347	5.65458e-16	2.84571	2.039	3.8865	3.61977	0.44401	2	0
intron_3_129278905_129279710	ENSG00000183624.13	0.000228549	44	2	0.0001017	Adipose_Subcutaneous	0.04145	Artery_Tibial	40.5347	5.65458e-16	2.84571	2.039	3.8865	3.61977	0.44401	2	0
intron_3_129278905_129279710	ENSG00000183624.13	0.000228549	44	2	0.0001017	Adipose_Subcutaneous	0.04145	Artery_Tibial	40.5347	5.65458e-16	2.84571	2.039	3.8865	3.61977	0.44401	2	0
intron_3_129279203_129279710	ENSG00000183624.13	0.0001017	45	1	0.0001017	Brain_Cerebellar_Hemisphere	0.0001017	Artery_Coronary	45	1.6098e-15	45	-3.8865	-3.8865	-3.8865	5.01e-16	1	0
intron_3_129279203_129279710	ENSG00000183624.13	0.0001017	45	1	0.0001017	Brain_Cerebellar_Hemisphere	0.0001017	Artery_Coronary	45	1.6098e-15	45	-3.8865	-3.8865	-3.8865	5.01e-16	1	0
intron_3_129279203_129279710	ENSG00000183624.13	0.0001017	45	1	0.0001017	Brain_Cerebellar_Hemisphere	0.0001017	Artery_Coronary	45	1.6098e-15	45	-3.8865	-3.8865	-3.8865	5.01e-16	1	0
intron_3_129279203_129279710	ENSG00000183624.13	0.0001017	45	1	0.0001017	Brain_Cerebellar_Hemisphere	0.0001017	Artery_Coronary	45	1.6098e-15	45	-3.8865	-3.8865	-3.8865	5.01e-16	1	0
intron_3_129279203_129279710	ENSG00000183624.13	0.0001017	45	1	0.0001017	Brain_Cerebellar_Hemisphere	0.0001017	Artery_Coronary	45	1.6098e-15	45	-3.8865	-3.8865	-3.8865	5.01e-16	1	0
intron_3_129279203_129279710	ENSG00000183624.13	0.0001017	45	1	0.0001017	Brain_Cerebellar_Hemisphere	0.0001017	Artery_Coronary	45	1.6098e-15	45	-3.8865	-3.8865	-3.8865	5.01e-16	1	0
intron_3_129279211_129279710	ENSG00000183624.13	7.64743e-05	43	2	2.06045e-05	Spleen	0.299528	Brain_Putamen_basal_ganglia	39.8269	1.06787e-15	2.0051	-4.25824	3.83228	-3.63912	1.32084	2	0
intron_3_129279211_129279710	ENSG00000183624.13	7.64743e-05	43	2	2.06045e-05	Spleen	0.299528	Brain_Putamen_basal_ganglia	39.8269	1.06787e-15	2.0051	-4.25824	3.83228	-3.63912	1.32084	2	0
intron_3_129279211_129279710	ENSG00000183624.13	7.64743e-05	43	2	2.06045e-05	Spleen	0.299528	Brain_Putamen_basal_ganglia	39.8269	1.06787e-15	2.0051	-4.25824	3.83228	-3.63912	1.32084	2	0
intron_3_129279211_129279710	ENSG00000183624.13	7.64743e-05	43	2	2.06045e-05	Spleen	0.299528	Brain_Putamen_basal_ganglia	39.8269	1.06787e-15	2.0051	-4.25824	3.83228	-3.63912	1.32084	2	0
intron_3_129279211_129279710	ENSG00000183624.13	7.64743e-05	43	2	2.06045e-05	Spleen	0.299528	Brain_Putamen_basal_ganglia	39.8269	1.06787e-15	2.0051	-4.25824	3.83228	-3.63912	1.32084	2	0
intron_3_129279211_129279710	ENSG00000183624.13	7.64743e-05	43	2	2.06045e-05	Spleen	0.299528	Brain_Putamen_basal_ganglia	39.8269	1.06787e-15	2.0051	-4.25824	3.83228	-3.63912	1.32084	2	0
intron_3_129288997_129290679	ENSG00000183624.13	0.000360917	23	2	0.0023941	Adipose_Subcutaneous	0.5858	Thyroid	22.0457	1.80814e-17	0.954349	0.544932	3.03641	2.84777	0.632511	2	0
intron_3_129288997_129290679	ENSG00000183624.13	0.000360917	23	2	0.0023941	Adipose_Subcutaneous	0.5858	Thyroid	22.0457	1.80814e-17	0.954349	0.544932	3.03641	2.84777	0.632511	2	0
intron_3_129288997_129290679	ENSG00000183624.13	0.000360917	23	2	0.0023941	Adipose_Subcutaneous	0.5858	Thyroid	22.0457	1.80814e-17	0.954349	0.544932	3.03641	2.84777	0.632511	2	0
intron_3_129302142_129304589	ENSG00000183624.13	8.179e-05	18	1	8.179e-05	Uterus	8.179e-05	Brain_Frontal_Cortex_BA9	18	1.72392e-18	18	-3.93909	3.93909	3.50142	1.85691	1	0
intron_3_129302142_129304589	ENSG00000183624.13	8.179e-05	18	1	8.179e-05	Uterus	8.179e-05	Brain_Frontal_Cortex_BA9	18	1.72392e-18	18	-3.93909	3.93909	3.50142	1.85691	1	0
intron_3_129302142_129304589	ENSG00000183624.13	8.179e-05	18	1	8.179e-05	Uterus	8.179e-05	Brain_Frontal_Cortex_BA9	18	1.72392e-18	18	-3.93909	3.93909	3.50142	1.85691	1	0
intron_3_129315638_129315806	ENSG00000206417.8	0.00529181	42	1	0.001538	Heart_Atrial_Appendage	0.005869	Adipose_Visceral_Omentum	41.8517	9.24842e-16	41.8517	2.75501	3.16742	2.78447	0.107498	1	0
intron_3_129315638_129315806	ENSG00000206417.8	0.00529181	42	1	0.001538	Heart_Atrial_Appendage	0.005869	Adipose_Visceral_Omentum	41.8517	9.24842e-16	41.8517	2.75501	3.16742	2.78447	0.107498	1	0
intron_3_129315638_129315806	ENSG00000206417.8	0.00529181	42	1	0.001538	Heart_Atrial_Appendage	0.005869	Adipose_Visceral_Omentum	41.8517	9.24842e-16	41.8517	2.75501	3.16742	2.78447	0.107498	1	0
intron_3_129315638_129315806	ENSG00000206417.8	0.00529181	42	1	0.001538	Heart_Atrial_Appendage	0.005869	Adipose_Visceral_Omentum	41.8517	9.24842e-16	41.8517	2.75501	3.16742	2.78447	0.107498	1	0
intron_3_129315638_129318543	ENSG00000206417.8	0.005869	7	1	0.005869	Artery_Aorta	0.005869	Adipose_Subcutaneous	7	2.33009e-33	7	-2.75501	-2.75501	-2.75501	4.79671e-16	1	0
intron_3_129315638_129318543	ENSG00000206417.8	0.005869	7	1	0.005869	Artery_Aorta	0.005869	Adipose_Subcutaneous	7	2.33009e-33	7	-2.75501	-2.75501	-2.75501	4.79671e-16	1	0
intron_3_129316535_129317154	ENSG00000206417.8	7.306e-05	5	1	7.306e-05	Adipose_Subcutaneous	7.306e-05	Testis	5	4.20851e-33	5	3.96609	3.96609	3.96609	8.00593e-16	1	0
intron_3_129317345_129317774	ENSG00000206417.8	7.714e-05	29	1	7.714e-05	Artery_Coronary	7.714e-05	Adipose_Visceral_Omentum	29	5.28727e-16	29	-3.95312	3.95312	2.31734	3.25935	1	0
intron_3_129317345_129317774	ENSG00000206417.8	7.714e-05	29	1	7.714e-05	Artery_Coronary	7.714e-05	Adipose_Visceral_Omentum	29	5.28727e-16	29	-3.95312	3.95312	2.31734	3.25935	1	0
intron_3_129317345_129317774	ENSG00000206417.8	7.714e-05	29	1	7.714e-05	Artery_Coronary	7.714e-05	Adipose_Visceral_Omentum	29	5.28727e-16	29	-3.95312	3.95312	2.31734	3.25935	1	0
intron_3_129318310_129318543	ENSG00000206417.8	0.000272	7	1	0.000272	Adipose_Subcutaneous	0.000272	Brain_Cerebellum	7	5.88526e-17	7	-3.6406	3.6406	-0.520086	3.89197	1	0
intron_3_129318310_129318543	ENSG00000206417.8	0.000272	7	1	0.000272	Adipose_Subcutaneous	0.000272	Brain_Cerebellum	7	5.88526e-17	7	-3.6406	3.6406	-0.520086	3.89197	1	0
intron_3_129323604_129323890	ENSG00000206417.8	4.015e-05	5	1	4.015e-05	Artery_Tibial	4.015e-05	Adipose_Subcutaneous	5	5.75746e-33	5	-4.10661	4.10661	2.46397	3.67307	1	0
intron_3_129323604_129324181	ENSG00000206417.8	3.62329e-05	16	3	3.03961e-06	Breast_Mammary_Tissue	0.5727	Small_Intestine_Terminal_Ileum	11.033	1.29066e-18	0.979017	-4.66813	-0.56408	-3.70523	0.939767	3	0
intron_3_129323604_129324181	ENSG00000206417.8	3.62329e-05	16	3	3.03961e-06	Breast_Mammary_Tissue	0.5727	Small_Intestine_Terminal_Ileum	11.033	1.29066e-18	0.979017	-4.66813	-0.56408	-3.70523	0.939767	3	0
intron_3_129323604_129324181	ENSG00000206417.8	3.62329e-05	16	3	3.03961e-06	Breast_Mammary_Tissue	0.5727	Small_Intestine_Terminal_Ileum	11.033	1.29066e-18	0.979017	-4.66813	-0.56408	-3.70523	0.939767	3	0
intron_3_129323997_129324181	ENSG00000206417.8	5.56148e-05	32	2	1.43542e-05	Artery_Tibial	0.880446	Artery_Aorta	24.7044	1.11214e-15	7.25169	-4.33837	3.24634	-1.18462	2.26617	2	0
intron_3_129323997_129324181	ENSG00000206417.8	5.56148e-05	32	2	1.43542e-05	Artery_Tibial	0.880446	Artery_Aorta	24.7044	1.11214e-15	7.25169	-4.33837	3.24634	-1.18462	2.26617	2	0
intron_3_129323997_129324181	ENSG00000206417.8	5.56148e-05	32	2	1.43542e-05	Artery_Tibial	0.880446	Artery_Aorta	24.7044	1.11214e-15	7.25169	-4.33837	3.24634	-1.18462	2.26617	2	0
intron_3_129323997_129324181	ENSG00000206417.8	5.56148e-05	32	2	1.43542e-05	Artery_Tibial	0.880446	Artery_Aorta	24.7044	1.11214e-15	7.25169	-4.33837	3.24634	-1.18462	2.26617	2	0
intron_3_129365362_129393635	ENSG00000251474.6	0.524612	35	2	0.481733	Brain_Hypothalamus	0.920794	Adipose_Visceral_Omentum	31.6261	9.38235e-16	1.71011	-0.703519	0.690104	-0.404027	0.334815	2	0
intron_3_129365362_129393635	ENSG00000251474.6	0.524612	35	2	0.481733	Brain_Hypothalamus	0.920794	Adipose_Visceral_Omentum	31.6261	9.38235e-16	1.71011	-0.703519	0.690104	-0.404027	0.334815	2	0
intron_3_129365362_129393635	ENSG00000251474.6	0.524612	35	2	0.481733	Brain_Hypothalamus	0.920794	Adipose_Visceral_Omentum	31.6261	9.38235e-16	1.71011	-0.703519	0.690104	-0.404027	0.334815	2	0
intron_3_129384218_129393635	ENSG00000251474.6	0.460322	45	2	0.255507	Spleen	0.8795	Nerve_Tibial	41.7852	9.13706e-16	2.00429	-1.13708	0.288317	-0.512838	0.255489	2	0
intron_3_129384218_129393635	ENSG00000251474.6	0.460322	45	2	0.255507	Spleen	0.8795	Nerve_Tibial	41.7852	9.13706e-16	2.00429	-1.13708	0.288317	-0.512838	0.255489	2	0
intron_3_129384218_129393635	ENSG00000251474.6	0.460322	45	2	0.255507	Spleen	0.8795	Nerve_Tibial	41.7852	9.13706e-16	2.00429	-1.13708	0.288317	-0.512838	0.255489	2	0
intron_3_129384218_129393635	ENSG00000251474.6	0.460322	45	2	0.255507	Spleen	0.8795	Nerve_Tibial	41.7852	9.13706e-16	2.00429	-1.13708	0.288317	-0.512838	0.255489	2	0
intron_3_129384218_129393635	ENSG00000251474.6	0.460322	45	2	0.255507	Spleen	0.8795	Nerve_Tibial	41.7852	9.13706e-16	2.00429	-1.13708	0.288317	-0.512838	0.255489	2	0
intron_3_129384218_129393635	ENSG00000251474.6	0.460322	45	2	0.255507	Spleen	0.8795	Nerve_Tibial	41.7852	9.13706e-16	2.00429	-1.13708	0.288317	-0.512838	0.255489	2	0
intron_3_129384218_129393635	ENSG00000251474.6	0.460322	45	2	0.255507	Spleen	0.8795	Nerve_Tibial	41.7852	9.13706e-16	2.00429	-1.13708	0.288317	-0.512838	0.255489	2	0
intron_3_129390096_129393635	ENSG00000251474.6	0.0457757	37	2	0.062	Artery_Aorta	0.455849	Liver	35.7622	8.79637e-16	1.20361	0.745699	1.8663	1.26728	0.375652	2	0
intron_3_129390096_129393635	ENSG00000251474.6	0.0457757	37	2	0.062	Artery_Aorta	0.455849	Liver	35.7622	8.79637e-16	1.20361	0.745699	1.8663	1.26728	0.375652	2	0
intron_3_129390096_129393635	ENSG00000251474.6	0.0457757	37	2	0.062	Artery_Aorta	0.455849	Liver	35.7622	8.79637e-16	1.20361	0.745699	1.8663	1.26728	0.375652	2	0
intron_3_129390096_129393635	ENSG00000251474.6	0.0457757	37	2	0.062	Artery_Aorta	0.455849	Liver	35.7622	8.79637e-16	1.20361	0.745699	1.8663	1.26728	0.375652	2	0
intron_3_129393296_129393635	ENSG00000251474.6	0.920707	38	1	0.09042	Adrenal_Gland	0.8795	Colon_Transverse	36.0859	9.41602e-16	36.0859	-0.796508	1.69319	0.138698	0.394041	1	0
intron_3_129393296_129393635	ENSG00000251474.6	0.920707	38	1	0.09042	Adrenal_Gland	0.8795	Colon_Transverse	36.0859	9.41602e-16	36.0859	-0.796508	1.69319	0.138698	0.394041	1	0
intron_3_129393296_129393635	ENSG00000251474.6	0.920707	38	1	0.09042	Adrenal_Gland	0.8795	Colon_Transverse	36.0859	9.41602e-16	36.0859	-0.796508	1.69319	0.138698	0.394041	1	0
intron_3_129393296_129393635	ENSG00000251474.6	0.920707	38	1	0.09042	Adrenal_Gland	0.8795	Colon_Transverse	36.0859	9.41602e-16	36.0859	-0.796508	1.69319	0.138698	0.394041	1	0
intron_3_129393795_129396217	ENSG00000251474.6	0.772949	31	2	0.6725	Brain_Anterior_cingulate_cortex_BA24	0.8795	Minor_Salivary_Gland	29.9143	8.46046e-16	1.08566	0.151603	0.422719	0.344008	0.125097	2	0
intron_3_129393795_129396217	ENSG00000251474.6	0.772949	31	2	0.6725	Brain_Anterior_cingulate_cortex_BA24	0.8795	Minor_Salivary_Gland	29.9143	8.46046e-16	1.08566	0.151603	0.422719	0.344008	0.125097	2	0
intron_3_129393795_129396217	ENSG00000251474.6	0.772949	31	2	0.6725	Brain_Anterior_cingulate_cortex_BA24	0.8795	Minor_Salivary_Gland	29.9143	8.46046e-16	1.08566	0.151603	0.422719	0.344008	0.125097	2	0
intron_3_129393795_129397040	ENSG00000251474.6	0.678842	43	1	0.6162	Ovary	0.8795	Artery_Aorta	41.8519	9.81768e-16	41.8519	-0.501243	-0.151603	-0.406156	0.130247	1	0
intron_3_129393795_129397040	ENSG00000251474.6	0.678842	43	1	0.6162	Ovary	0.8795	Artery_Aorta	41.8519	9.81768e-16	41.8519	-0.501243	-0.151603	-0.406156	0.130247	1	0
intron_3_129393795_129397040	ENSG00000251474.6	0.678842	43	1	0.6162	Ovary	0.8795	Artery_Aorta	41.8519	9.81768e-16	41.8519	-0.501243	-0.151603	-0.406156	0.130247	1	0
intron_3_129393795_129397040	ENSG00000251474.6	0.678842	43	1	0.6162	Ovary	0.8795	Artery_Aorta	41.8519	9.81768e-16	41.8519	-0.501243	-0.151603	-0.406156	0.130247	1	0
intron_3_129393795_129397040	ENSG00000251474.6	0.678842	43	1	0.6162	Ovary	0.8795	Artery_Aorta	41.8519	9.81768e-16	41.8519	-0.501243	-0.151603	-0.406156	0.130247	1	0
intron_3_129393795_129399008	ENSG00000251474.6	0.0342418	38	2	0.06021	Whole_Blood	0.8795	Brain_Caudate_basal_ganglia	31.9081	5.19596e-16	5.12824	-0.501243	1.87925	0.289379	0.944272	2	0
intron_3_129393795_129399008	ENSG00000251474.6	0.0342418	38	2	0.06021	Whole_Blood	0.8795	Brain_Caudate_basal_ganglia	31.9081	5.19596e-16	5.12824	-0.501243	1.87925	0.289379	0.944272	2	0
intron_3_129393795_129399008	ENSG00000251474.6	0.0342418	38	2	0.06021	Whole_Blood	0.8795	Brain_Caudate_basal_ganglia	31.9081	5.19596e-16	5.12824	-0.501243	1.87925	0.289379	0.944272	2	0
intron_3_129393795_129399008	ENSG00000251474.6	0.0342418	38	2	0.06021	Whole_Blood	0.8795	Brain_Caudate_basal_ganglia	31.9081	5.19596e-16	5.12824	-0.501243	1.87925	0.289379	0.944272	2	0
intron_3_129396420_129397040	ENSG00000251474.6	0.587168	26	1	0.5817	Heart_Atrial_Appendage	0.5962	Muscle_Skeletal	25.8334	5.47008e-16	25.8334	0.529873	0.550903	0.541197	0.0106916	1	0
intron_3_129396420_129397040	ENSG00000251474.6	0.587168	26	1	0.5817	Heart_Atrial_Appendage	0.5962	Muscle_Skeletal	25.8334	5.47008e-16	25.8334	0.529873	0.550903	0.541197	0.0106916	1	0
intron_3_129396420_129397040	ENSG00000251474.6	0.587168	26	1	0.5817	Heart_Atrial_Appendage	0.5962	Muscle_Skeletal	25.8334	5.47008e-16	25.8334	0.529873	0.550903	0.541197	0.0106916	1	0
intron_3_129396420_129397040	ENSG00000251474.6	0.587168	26	1	0.5817	Heart_Atrial_Appendage	0.5962	Muscle_Skeletal	25.8334	5.47008e-16	25.8334	0.529873	0.550903	0.541197	0.0106916	1	0
intron_3_129397140_129399008	ENSG00000251474.6	0.268994	47	2	0.103485	Thyroid	0.5817	Artery_Tibial	39.6191	5.72825e-16	7.38091	-1.62819	0.550903	-0.682456	0.475743	2	0
intron_3_129397140_129399008	ENSG00000251474.6	0.268994	47	2	0.103485	Thyroid	0.5817	Artery_Tibial	39.6191	5.72825e-16	7.38091	-1.62819	0.550903	-0.682456	0.475743	2	0
intron_3_129397140_129399008	ENSG00000251474.6	0.268994	47	2	0.103485	Thyroid	0.5817	Artery_Tibial	39.6191	5.72825e-16	7.38091	-1.62819	0.550903	-0.682456	0.475743	2	0
intron_3_129397140_129399008	ENSG00000251474.6	0.268994	47	2	0.103485	Thyroid	0.5817	Artery_Tibial	39.6191	5.72825e-16	7.38091	-1.62819	0.550903	-0.682456	0.475743	2	0
intron_3_129397140_129399008	ENSG00000251474.6	0.268994	47	2	0.103485	Thyroid	0.5817	Artery_Tibial	39.6191	5.72825e-16	7.38091	-1.62819	0.550903	-0.682456	0.475743	2	0
intron_3_129397140_129399008	ENSG00000251474.6	0.268994	47	2	0.103485	Thyroid	0.5817	Artery_Tibial	39.6191	5.72825e-16	7.38091	-1.62819	0.550903	-0.682456	0.475743	2	0
intron_3_129397140_129399008	ENSG00000251474.6	0.268994	47	2	0.103485	Thyroid	0.5817	Artery_Tibial	39.6191	5.72825e-16	7.38091	-1.62819	0.550903	-0.682456	0.475743	2	0
intron_3_12941865_12967387	ENSG00000144711.13	0.0034098	27	3	0.003189	Uterus	0.4162	Adipose_Visceral_Omentum	25.0084	2.26672e-15	0.948646	-2.94891	2.13294	-1.1663	1.82257	3	0
intron_3_12941865_12967387	ENSG00000144711.13	0.0034098	27	3	0.003189	Uterus	0.4162	Adipose_Visceral_Omentum	25.0084	2.26672e-15	0.948646	-2.94891	2.13294	-1.1663	1.82257	3	0
intron_3_129431578_129432503	ENSG00000129071.9	0.0594671	46	1	0.0595	Adipose_Subcutaneous	0.119	Small_Intestine_Terminal_Ileum	45	1.06585e-15	45	-1.88448	1.55898	-1.80962	0.507711	1	0
intron_3_129431578_129432503	ENSG00000129071.9	0.0594671	46	1	0.0595	Adipose_Subcutaneous	0.119	Small_Intestine_Terminal_Ileum	45	1.06585e-15	45	-1.88448	1.55898	-1.80962	0.507711	1	0
intron_3_129431578_129432503	ENSG00000129071.9	0.0594671	46	1	0.0595	Adipose_Subcutaneous	0.119	Small_Intestine_Terminal_Ileum	45	1.06585e-15	45	-1.88448	1.55898	-1.80962	0.507711	1	0
intron_3_129431578_129432503	ENSG00000129071.9	0.0594671	46	1	0.0595	Adipose_Subcutaneous	0.119	Small_Intestine_Terminal_Ileum	45	1.06585e-15	45	-1.88448	1.55898	-1.80962	0.507711	1	0
intron_3_129431578_129432503	ENSG00000129071.9	0.0594671	46	1	0.0595	Adipose_Subcutaneous	0.119	Small_Intestine_Terminal_Ileum	45	1.06585e-15	45	-1.88448	1.55898	-1.80962	0.507711	1	0
intron_3_129431578_129432503	ENSG00000129071.9	0.0594671	46	1	0.0595	Adipose_Subcutaneous	0.119	Small_Intestine_Terminal_Ileum	45	1.06585e-15	45	-1.88448	1.55898	-1.80962	0.507711	1	0
intron_3_129431578_129432503	ENSG00000129071.9	0.0594671	46	1	0.0595	Adipose_Subcutaneous	0.119	Small_Intestine_Terminal_Ileum	45	1.06585e-15	45	-1.88448	1.55898	-1.80962	0.507711	1	0
intron_3_129431578_129432556	ENSG00000129071.9	0.0595	45	1	0.0595	Brain_Cerebellar_Hemisphere	0.0595	Adipose_Subcutaneous	45	1.7963e-15	45	1.88448	1.88448	1.88448	1.00423e-16	1	0
intron_3_129431578_129432556	ENSG00000129071.9	0.0595	45	1	0.0595	Brain_Cerebellar_Hemisphere	0.0595	Adipose_Subcutaneous	45	1.7963e-15	45	1.88448	1.88448	1.88448	1.00423e-16	1	0
intron_3_129431578_129432556	ENSG00000129071.9	0.0595	45	1	0.0595	Brain_Cerebellar_Hemisphere	0.0595	Adipose_Subcutaneous	45	1.7963e-15	45	1.88448	1.88448	1.88448	1.00423e-16	1	0
intron_3_129431578_129432556	ENSG00000129071.9	0.0595	45	1	0.0595	Brain_Cerebellar_Hemisphere	0.0595	Adipose_Subcutaneous	45	1.7963e-15	45	1.88448	1.88448	1.88448	1.00423e-16	1	0
intron_3_129431578_129432556	ENSG00000129071.9	0.0595	45	1	0.0595	Brain_Cerebellar_Hemisphere	0.0595	Adipose_Subcutaneous	45	1.7963e-15	45	1.88448	1.88448	1.88448	1.00423e-16	1	0
intron_3_129431578_129432556	ENSG00000129071.9	0.0595	45	1	0.0595	Brain_Cerebellar_Hemisphere	0.0595	Adipose_Subcutaneous	45	1.7963e-15	45	1.88448	1.88448	1.88448	1.00423e-16	1	0
intron_3_129431578_129432556	ENSG00000129071.9	0.0595	45	1	0.0595	Brain_Cerebellar_Hemisphere	0.0595	Adipose_Subcutaneous	45	1.7963e-15	45	1.88448	1.88448	1.88448	1.00423e-16	1	0
intron_3_129434136_129436461	ENSG00000129071.9	0.1058	23	1	0.1058	Adipose_Subcutaneous	0.1058	Brain_Anterior_cingulate_cortex_BA24	23	1.85119e-17	23	1.61736	1.61736	1.61736	2.31918e-16	1	0
intron_3_129434136_129436461	ENSG00000129071.9	0.1058	23	1	0.1058	Adipose_Subcutaneous	0.1058	Brain_Anterior_cingulate_cortex_BA24	23	1.85119e-17	23	1.61736	1.61736	1.61736	2.31918e-16	1	0
intron_3_129434136_129436461	ENSG00000129071.9	0.1058	23	1	0.1058	Adipose_Subcutaneous	0.1058	Brain_Anterior_cingulate_cortex_BA24	23	1.85119e-17	23	1.61736	1.61736	1.61736	2.31918e-16	1	0
intron_3_129437308_129437720	ENSG00000129071.9	0.197576	48	2	0.07295	Colon_Sigmoid	0.1073	Adipose_Subcutaneous	46.4127	9.08825e-16	1.58734	-1.79314	-1.61045	-1.71702	0.091023	2	0
intron_3_129437308_129437720	ENSG00000129071.9	0.197576	48	2	0.07295	Colon_Sigmoid	0.1073	Adipose_Subcutaneous	46.4127	9.08825e-16	1.58734	-1.79314	-1.61045	-1.71702	0.091023	2	0
intron_3_129437308_129437720	ENSG00000129071.9	0.197576	48	2	0.07295	Colon_Sigmoid	0.1073	Adipose_Subcutaneous	46.4127	9.08825e-16	1.58734	-1.79314	-1.61045	-1.71702	0.091023	2	0
intron_3_129437308_129437720	ENSG00000129071.9	0.197576	48	2	0.07295	Colon_Sigmoid	0.1073	Adipose_Subcutaneous	46.4127	9.08825e-16	1.58734	-1.79314	-1.61045	-1.71702	0.091023	2	0
intron_3_129437308_129437720	ENSG00000129071.9	0.197576	48	2	0.07295	Colon_Sigmoid	0.1073	Adipose_Subcutaneous	46.4127	9.08825e-16	1.58734	-1.79314	-1.61045	-1.71702	0.091023	2	0
intron_3_129437308_129437720	ENSG00000129071.9	0.197576	48	2	0.07295	Colon_Sigmoid	0.1073	Adipose_Subcutaneous	46.4127	9.08825e-16	1.58734	-1.79314	-1.61045	-1.71702	0.091023	2	0
intron_3_129437308_129437720	ENSG00000129071.9	0.197576	48	2	0.07295	Colon_Sigmoid	0.1073	Adipose_Subcutaneous	46.4127	9.08825e-16	1.58734	-1.79314	-1.61045	-1.71702	0.091023	2	0
intron_3_129437950_129439730	ENSG00000129071.9	0.108717	35	1	0.1073	Adrenal_Gland	0.16878	Adipose_Visceral_Omentum	34.4487	1.33386e-15	34.4487	1.37613	1.61045	1.59046	0.0580736	1	0
intron_3_129437950_129439730	ENSG00000129071.9	0.108717	35	1	0.1073	Adrenal_Gland	0.16878	Adipose_Visceral_Omentum	34.4487	1.33386e-15	34.4487	1.37613	1.61045	1.59046	0.0580736	1	0
intron_3_129437950_129439730	ENSG00000129071.9	0.108717	35	1	0.1073	Adrenal_Gland	0.16878	Adipose_Visceral_Omentum	34.4487	1.33386e-15	34.4487	1.37613	1.61045	1.59046	0.0580736	1	0
intron_3_129451998_129458599	ENSG00000163913.11	0.2024	24	1	0.2024	Artery_Coronary	0.2024	Brain_Cerebellum	24	1.60577e-18	24	-1.27474	1.27474	-0.106229	1.29763	1	0
intron_3_129451998_129458599	ENSG00000163913.11	0.2024	24	1	0.2024	Artery_Coronary	0.2024	Brain_Cerebellum	24	1.60577e-18	24	-1.27474	1.27474	-0.106229	1.29763	1	0
intron_3_129451998_129458599	ENSG00000163913.11	0.2024	24	1	0.2024	Artery_Coronary	0.2024	Brain_Cerebellum	24	1.60577e-18	24	-1.27474	1.27474	-0.106229	1.29763	1	0
intron_3_129451998_129461228	ENSG00000163913.11	0.4841	8	1	0.4841	Prostate	0.4841	Adipose_Subcutaneous	8	2.23454e-17	8	-0.699723	-0.699723	-0.699723	1.25887e-16	1	0
intron_3_129451998_129463560	ENSG00000163913.11	0.2024	21	1	0.2024	Adipose_Subcutaneous	0.2024	Breast_Mammary_Tissue	21	9.10377e-18	21	1.27474	1.27474	1.27474	4.96507e-17	1	0
intron_3_129451998_129463560	ENSG00000163913.11	0.2024	21	1	0.2024	Adipose_Subcutaneous	0.2024	Breast_Mammary_Tissue	21	9.10377e-18	21	1.27474	1.27474	1.27474	4.96507e-17	1	0
intron_3_129451998_129463560	ENSG00000163913.11	0.2024	21	1	0.2024	Adipose_Subcutaneous	0.2024	Breast_Mammary_Tissue	21	9.10377e-18	21	1.27474	1.27474	1.27474	4.96507e-17	1	0
intron_3_129456264_129458599	ENSG00000163913.11	0.05735	10	1	0.05735	Adipose_Subcutaneous	0.05735	Nerve_Tibial	10	1.42222e-32	10	-1.90063	-1.90063	-1.90063	4.18691e-16	1	0
intron_3_129458677_129461228	ENSG00000163913.11	0.104	23	1	0.104	Brain_Cerebellar_Hemisphere	0.104	Adipose_Visceral_Omentum	23	1.87028e-17	23	-1.62576	1.62576	-1.34302	0.936778	1	0
intron_3_129458677_129461228	ENSG00000163913.11	0.104	23	1	0.104	Brain_Cerebellar_Hemisphere	0.104	Adipose_Visceral_Omentum	23	1.87028e-17	23	-1.62576	1.62576	-1.34302	0.936778	1	0
intron_3_129458677_129461228	ENSG00000163913.11	0.104	23	1	0.104	Brain_Cerebellar_Hemisphere	0.104	Adipose_Visceral_Omentum	23	1.87028e-17	23	-1.62576	1.62576	-1.34302	0.936778	1	0
intron_3_129461304_129463560	ENSG00000163913.11	0.1091	46	1	0.1091	Heart_Atrial_Appendage	0.1091	Artery_Aorta	46	1.6002e-15	46	-1.60225	-1.60225	-1.60225	1.40433e-16	1	0
intron_3_129461304_129463560	ENSG00000163913.11	0.1091	46	1	0.1091	Heart_Atrial_Appendage	0.1091	Artery_Aorta	46	1.6002e-15	46	-1.60225	-1.60225	-1.60225	1.40433e-16	1	0
intron_3_129461304_129463560	ENSG00000163913.11	0.1091	46	1	0.1091	Heart_Atrial_Appendage	0.1091	Artery_Aorta	46	1.6002e-15	46	-1.60225	-1.60225	-1.60225	1.40433e-16	1	0
intron_3_129461304_129463560	ENSG00000163913.11	0.1091	46	1	0.1091	Heart_Atrial_Appendage	0.1091	Artery_Aorta	46	1.6002e-15	46	-1.60225	-1.60225	-1.60225	1.40433e-16	1	0
intron_3_129461304_129463560	ENSG00000163913.11	0.1091	46	1	0.1091	Heart_Atrial_Appendage	0.1091	Artery_Aorta	46	1.6002e-15	46	-1.60225	-1.60225	-1.60225	1.40433e-16	1	0
intron_3_129461304_129463560	ENSG00000163913.11	0.1091	46	1	0.1091	Heart_Atrial_Appendage	0.1091	Artery_Aorta	46	1.6002e-15	46	-1.60225	-1.60225	-1.60225	1.40433e-16	1	0
intron_3_129463626_129464635	ENSG00000163913.11	0.0784113	20	1	0.05598	Cells_Cultured_fibroblasts	0.1091	Adrenal_Gland	19.926	9.92207e-18	19.926	-1.91119	1.91119	1.40538	1.09297	1	0
intron_3_129463626_129464635	ENSG00000163913.11	0.0784113	20	1	0.05598	Cells_Cultured_fibroblasts	0.1091	Adrenal_Gland	19.926	9.92207e-18	19.926	-1.91119	1.91119	1.40538	1.09297	1	0
intron_3_129464781_129466890	ENSG00000163913.11	0.227765	20	2	0.0625725	Skin_Sun_Exposed_Lower_leg	0.6366	Brain_Cerebellum	15.9801	7.38075e-18	3.78873	-1.86222	-0.472458	-1.20465	0.559003	2	0
intron_3_129464781_129466890	ENSG00000163913.11	0.227765	20	2	0.0625725	Skin_Sun_Exposed_Lower_leg	0.6366	Brain_Cerebellum	15.9801	7.38075e-18	3.78873	-1.86222	-0.472458	-1.20465	0.559003	2	0
intron_3_129464781_129466890	ENSG00000163913.11	0.227765	20	2	0.0625725	Skin_Sun_Exposed_Lower_leg	0.6366	Brain_Cerebellum	15.9801	7.38075e-18	3.78873	-1.86222	-0.472458	-1.20465	0.559003	2	0
intron_3_129464781_129469342	ENSG00000163913.11	0.250208	49	2	0.0613492	Brain_Nucleus_accumbens_basal_ganglia	0.6366	Brain_Cerebellum	33.0635	8.36088e-16	15.072	0.472458	1.87097	1.0788	0.578264	2	0
intron_3_129464781_129469342	ENSG00000163913.11	0.250208	49	2	0.0613492	Brain_Nucleus_accumbens_basal_ganglia	0.6366	Brain_Cerebellum	33.0635	8.36088e-16	15.072	0.472458	1.87097	1.0788	0.578264	2	0
intron_3_129464781_129469342	ENSG00000163913.11	0.250208	49	2	0.0613492	Brain_Nucleus_accumbens_basal_ganglia	0.6366	Brain_Cerebellum	33.0635	8.36088e-16	15.072	0.472458	1.87097	1.0788	0.578264	2	0
intron_3_129464781_129469342	ENSG00000163913.11	0.250208	49	2	0.0613492	Brain_Nucleus_accumbens_basal_ganglia	0.6366	Brain_Cerebellum	33.0635	8.36088e-16	15.072	0.472458	1.87097	1.0788	0.578264	2	0
intron_3_129464781_129469342	ENSG00000163913.11	0.250208	49	2	0.0613492	Brain_Nucleus_accumbens_basal_ganglia	0.6366	Brain_Cerebellum	33.0635	8.36088e-16	15.072	0.472458	1.87097	1.0788	0.578264	2	0
intron_3_129464781_129469342	ENSG00000163913.11	0.250208	49	2	0.0613492	Brain_Nucleus_accumbens_basal_ganglia	0.6366	Brain_Cerebellum	33.0635	8.36088e-16	15.072	0.472458	1.87097	1.0788	0.578264	2	0
intron_3_129464781_129469342	ENSG00000163913.11	0.250208	49	2	0.0613492	Brain_Nucleus_accumbens_basal_ganglia	0.6366	Brain_Cerebellum	33.0635	8.36088e-16	15.072	0.472458	1.87097	1.0788	0.578264	2	0
intron_3_129467066_129469342	ENSG00000163913.11	0.21288	22	2	0.059813	Skin_Not_Sun_Exposed_Suprapubic	0.913576	Cells_EBV-transformed_lymphocytes	20.441	2.34217e-17	1.46299	-1.88217	0.108529	-1.63973	0.39546	2	0
intron_3_129467066_129469342	ENSG00000163913.11	0.21288	22	2	0.059813	Skin_Not_Sun_Exposed_Suprapubic	0.913576	Cells_EBV-transformed_lymphocytes	20.441	2.34217e-17	1.46299	-1.88217	0.108529	-1.63973	0.39546	2	0
intron_3_129467066_129469342	ENSG00000163913.11	0.21288	22	2	0.059813	Skin_Not_Sun_Exposed_Suprapubic	0.913576	Cells_EBV-transformed_lymphocytes	20.441	2.34217e-17	1.46299	-1.88217	0.108529	-1.63973	0.39546	2	0
intron_3_129478218_129479766	ENSG00000163913.11	0.0799457	36	1	0.0799457	Adipose_Subcutaneous	0.0799457	Artery_Coronary	36	1.03048e-15	36	-1.751	1.751	-0.778223	1.59081	1	0
intron_3_129478218_129479766	ENSG00000163913.11	0.0799457	36	1	0.0799457	Adipose_Subcutaneous	0.0799457	Artery_Coronary	36	1.03048e-15	36	-1.751	1.751	-0.778223	1.59081	1	0
intron_3_129478218_129479766	ENSG00000163913.11	0.0799457	36	1	0.0799457	Adipose_Subcutaneous	0.0799457	Artery_Coronary	36	1.03048e-15	36	-1.751	1.751	-0.778223	1.59081	1	0
intron_3_129478218_129479766	ENSG00000163913.11	0.0799457	36	1	0.0799457	Adipose_Subcutaneous	0.0799457	Artery_Coronary	36	1.03048e-15	36	-1.751	1.751	-0.778223	1.59081	1	0
intron_3_129478218_129479766	ENSG00000163913.11	0.0799457	36	1	0.0799457	Adipose_Subcutaneous	0.0799457	Artery_Coronary	36	1.03048e-15	36	-1.751	1.751	-0.778223	1.59081	1	0
intron_3_129478218_129479785	ENSG00000163913.11	0.0799457	35	1	0.0799457	Heart_Atrial_Appendage	0.0799457	Artery_Coronary	35	6.54976e-16	35	-1.751	1.751	0.850486	1.55293	1	0
intron_3_129478218_129479785	ENSG00000163913.11	0.0799457	35	1	0.0799457	Heart_Atrial_Appendage	0.0799457	Artery_Coronary	35	6.54976e-16	35	-1.751	1.751	0.850486	1.55293	1	0
intron_3_129478218_129479785	ENSG00000163913.11	0.0799457	35	1	0.0799457	Heart_Atrial_Appendage	0.0799457	Artery_Coronary	35	6.54976e-16	35	-1.751	1.751	0.850486	1.55293	1	0
intron_3_129478218_129479785	ENSG00000163913.11	0.0799457	35	1	0.0799457	Heart_Atrial_Appendage	0.0799457	Artery_Coronary	35	6.54976e-16	35	-1.751	1.751	0.850486	1.55293	1	0
intron_3_129478218_129479785	ENSG00000163913.11	0.0799457	35	1	0.0799457	Heart_Atrial_Appendage	0.0799457	Artery_Coronary	35	6.54976e-16	35	-1.751	1.751	0.850486	1.55293	1	0
intron_3_129488397_129492141	ENSG00000163913.11	0.153072	41	3	0.165734	Esophagus_Gastroesophageal_Junction	0.9762	Artery_Coronary	27.849	5.82726e-16	1.56913	-1.38604	0.276453	0.0146705	0.508334	3	0
intron_3_129488397_129492141	ENSG00000163913.11	0.153072	41	3	0.165734	Esophagus_Gastroesophageal_Junction	0.9762	Artery_Coronary	27.849	5.82726e-16	1.56913	-1.38604	0.276453	0.0146705	0.508334	3	0
intron_3_129488397_129492141	ENSG00000163913.11	0.153072	41	3	0.165734	Esophagus_Gastroesophageal_Junction	0.9762	Artery_Coronary	27.849	5.82726e-16	1.56913	-1.38604	0.276453	0.0146705	0.508334	3	0
intron_3_129488397_129492141	ENSG00000163913.11	0.153072	41	3	0.165734	Esophagus_Gastroesophageal_Junction	0.9762	Artery_Coronary	27.849	5.82726e-16	1.56913	-1.38604	0.276453	0.0146705	0.508334	3	0
intron_3_129488397_129492141	ENSG00000163913.11	0.153072	41	3	0.165734	Esophagus_Gastroesophageal_Junction	0.9762	Artery_Coronary	27.849	5.82726e-16	1.56913	-1.38604	0.276453	0.0146705	0.508334	3	0
intron_3_129488397_129495446	ENSG00000163913.11	0.308521	30	3	0.0848512	Minor_Salivary_Gland	0.7822	Adrenal_Gland	25.0273	8.62442e-16	1.91744	-0.276453	1.72321	0.332034	0.556813	3	0
intron_3_129488397_129495446	ENSG00000163913.11	0.308521	30	3	0.0848512	Minor_Salivary_Gland	0.7822	Adrenal_Gland	25.0273	8.62442e-16	1.91744	-0.276453	1.72321	0.332034	0.556813	3	0
intron_3_129488397_129495446	ENSG00000163913.11	0.308521	30	3	0.0848512	Minor_Salivary_Gland	0.7822	Adrenal_Gland	25.0273	8.62442e-16	1.91744	-0.276453	1.72321	0.332034	0.556813	3	0
intron_3_129492194_129495446	ENSG00000163913.11	0.268728	31	2	0.1083	Brain_Spinal_cord_cervical_c-1	0.9442	Brain_Hypothalamus	22.5387	8.55039e-16	8.46128	-1.60588	1.60588	-0.297008	0.807285	2	0
intron_3_129492194_129495446	ENSG00000163913.11	0.268728	31	2	0.1083	Brain_Spinal_cord_cervical_c-1	0.9442	Brain_Hypothalamus	22.5387	8.55039e-16	8.46128	-1.60588	1.60588	-0.297008	0.807285	2	0
intron_3_129492194_129495446	ENSG00000163913.11	0.268728	31	2	0.1083	Brain_Spinal_cord_cervical_c-1	0.9442	Brain_Hypothalamus	22.5387	8.55039e-16	8.46128	-1.60588	1.60588	-0.297008	0.807285	2	0
intron_3_129492194_129495446	ENSG00000163913.11	0.268728	31	2	0.1083	Brain_Spinal_cord_cervical_c-1	0.9442	Brain_Hypothalamus	22.5387	8.55039e-16	8.46128	-1.60588	1.60588	-0.297008	0.807285	2	0
intron_3_129495607_129499902	ENSG00000163913.11	0.291686	42	3	0.04052	Colon_Transverse	0.783	Cells_Cultured_fibroblasts	35.4725	6.76819e-16	2.2962	-1.92542	2.04841	1.1011	1.32113	3	0
intron_3_129495607_129499902	ENSG00000163913.11	0.291686	42	3	0.04052	Colon_Transverse	0.783	Cells_Cultured_fibroblasts	35.4725	6.76819e-16	2.2962	-1.92542	2.04841	1.1011	1.32113	3	0
intron_3_129495607_129499902	ENSG00000163913.11	0.291686	42	3	0.04052	Colon_Transverse	0.783	Cells_Cultured_fibroblasts	35.4725	6.76819e-16	2.2962	-1.92542	2.04841	1.1011	1.32113	3	0
intron_3_129495607_129499902	ENSG00000163913.11	0.291686	42	3	0.04052	Colon_Transverse	0.783	Cells_Cultured_fibroblasts	35.4725	6.76819e-16	2.2962	-1.92542	2.04841	1.1011	1.32113	3	0
intron_3_129495607_129499902	ENSG00000163913.11	0.291686	42	3	0.04052	Colon_Transverse	0.783	Cells_Cultured_fibroblasts	35.4725	6.76819e-16	2.2962	-1.92542	2.04841	1.1011	1.32113	3	0
intron_3_129495607_129499902	ENSG00000163913.11	0.291686	42	3	0.04052	Colon_Transverse	0.783	Cells_Cultured_fibroblasts	35.4725	6.76819e-16	2.2962	-1.92542	2.04841	1.1011	1.32113	3	0
intron_3_129502882_129503524	ENSG00000163913.11	0.206976	21	2	0.08158	Pancreas	0.8869	Adipose_Subcutaneous	19.7931	3.91289e-18	1.20692	-1.74159	0.142228	0.0106812	0.444827	2	0
intron_3_129502882_129503524	ENSG00000163913.11	0.206976	21	2	0.08158	Pancreas	0.8869	Adipose_Subcutaneous	19.7931	3.91289e-18	1.20692	-1.74159	0.142228	0.0106812	0.444827	2	0
intron_3_129502882_129503524	ENSG00000163913.11	0.206976	21	2	0.08158	Pancreas	0.8869	Adipose_Subcutaneous	19.7931	3.91289e-18	1.20692	-1.74159	0.142228	0.0106812	0.444827	2	0
intron_3_129502882_129504319	ENSG00000163913.11	0.143982	17	2	0.0504	Brain_Cerebellar_Hemisphere	0.8869	Artery_Aorta	14.0059	2.55326e-17	2.99412	-0.142228	1.95655	0.228145	0.824722	2	0
intron_3_129502882_129504319	ENSG00000163913.11	0.143982	17	2	0.0504	Brain_Cerebellar_Hemisphere	0.8869	Artery_Aorta	14.0059	2.55326e-17	2.99412	-0.142228	1.95655	0.228145	0.824722	2	0
intron_3_129503685_129504319	ENSG00000163913.11	0.98345	20	2	0.541503	Lung	0.912955	Pancreas	17.5672	8.74028e-18	2.05245	-0.610542	0.139827	0.00722615	0.250978	2	0
intron_3_129503685_129504319	ENSG00000163913.11	0.98345	20	2	0.541503	Lung	0.912955	Pancreas	17.5672	8.74028e-18	2.05245	-0.610542	0.139827	0.00722615	0.250978	2	0
intron_3_129503685_129504319	ENSG00000163913.11	0.98345	20	2	0.541503	Lung	0.912955	Pancreas	17.5672	8.74028e-18	2.05245	-0.610542	0.139827	0.00722615	0.250978	2	0
intron_3_129503685_129504319	ENSG00000163913.11	0.98345	20	2	0.541503	Lung	0.912955	Pancreas	17.5672	8.74028e-18	2.05245	-0.610542	0.139827	0.00722615	0.250978	2	0
intron_3_129504421_129506409	ENSG00000163913.11	0.06548	2	1	0.06548	Adipose_Subcutaneous	0.06548	Adipose_Subcutaneous	2	3.3547e-17	2	1.84197	1.84197	1.84197	0	1	0
intron_3_129506549_129506718	ENSG00000163913.11	0.180205	12	2	0.134679	Adipose_Visceral_Omentum	0.7688	Artery_Tibial	11.2212	2.5635e-17	0.77879	-1.4959	0.293945	-1.34675	0.516684	2	0
intron_3_129506549_129506718	ENSG00000163913.11	0.180205	12	2	0.134679	Adipose_Visceral_Omentum	0.7688	Artery_Tibial	11.2212	2.5635e-17	0.77879	-1.4959	0.293945	-1.34675	0.516684	2	0
intron_3_129507762_129512312	ENSG00000163913.11	0.6939	36	1	0.6939	Adipose_Subcutaneous	0.6939	Brain_Hypothalamus	36	5.45643e-16	36	-0.393568	0.393568	-0.371703	0.131189	1	0
intron_3_129507762_129512312	ENSG00000163913.11	0.6939	36	1	0.6939	Adipose_Subcutaneous	0.6939	Brain_Hypothalamus	36	5.45643e-16	36	-0.393568	0.393568	-0.371703	0.131189	1	0
intron_3_129507762_129512312	ENSG00000163913.11	0.6939	36	1	0.6939	Adipose_Subcutaneous	0.6939	Brain_Hypothalamus	36	5.45643e-16	36	-0.393568	0.393568	-0.371703	0.131189	1	0
intron_3_129507762_129512312	ENSG00000163913.11	0.6939	36	1	0.6939	Adipose_Subcutaneous	0.6939	Brain_Hypothalamus	36	5.45643e-16	36	-0.393568	0.393568	-0.371703	0.131189	1	0
intron_3_129512412_129519107	ENSG00000163913.11	0.136612	10	1	0.136612	Adrenal_Gland	0.136612	Adipose_Subcutaneous	10	2.9554e-66	10	1.48853	1.48853	1.48853	2.34056e-16	1	0
intron_3_129514554_129515488	ENSG00000163913.11	0.117994	46	2	0.05003	Cells_EBV-transformed_lymphocytes	0.944	Brain_Hypothalamus	43.3601	8.16896e-16	2.12086	0.0702433	1.95971	1.66446	0.330157	2	0
intron_3_129514554_129515488	ENSG00000163913.11	0.117994	46	2	0.05003	Cells_EBV-transformed_lymphocytes	0.944	Brain_Hypothalamus	43.3601	8.16896e-16	2.12086	0.0702433	1.95971	1.66446	0.330157	2	0
intron_3_129514554_129515488	ENSG00000163913.11	0.117994	46	2	0.05003	Cells_EBV-transformed_lymphocytes	0.944	Brain_Hypothalamus	43.3601	8.16896e-16	2.12086	0.0702433	1.95971	1.66446	0.330157	2	0
intron_3_129514554_129515488	ENSG00000163913.11	0.117994	46	2	0.05003	Cells_EBV-transformed_lymphocytes	0.944	Brain_Hypothalamus	43.3601	8.16896e-16	2.12086	0.0702433	1.95971	1.66446	0.330157	2	0
intron_3_129514554_129515488	ENSG00000163913.11	0.117994	46	2	0.05003	Cells_EBV-transformed_lymphocytes	0.944	Brain_Hypothalamus	43.3601	8.16896e-16	2.12086	0.0702433	1.95971	1.66446	0.330157	2	0
intron_3_129514554_129515488	ENSG00000163913.11	0.117994	46	2	0.05003	Cells_EBV-transformed_lymphocytes	0.944	Brain_Hypothalamus	43.3601	8.16896e-16	2.12086	0.0702433	1.95971	1.66446	0.330157	2	0
intron_3_129514554_129515488	ENSG00000163913.11	0.117994	46	2	0.05003	Cells_EBV-transformed_lymphocytes	0.944	Brain_Hypothalamus	43.3601	8.16896e-16	2.12086	0.0702433	1.95971	1.66446	0.330157	2	0
intron_3_129519732_129520176	ENSG00000163913.11	0.0453358	8	2	0.05135	Artery_Tibial	0.09074	Adipose_Subcutaneous	7.0069	3.30756e-51	0.993097	-1.69151	1.94854	1.49354	1.28695	2	0
intron_3_129555543_129556617	ENSG00000004399.12	0.0639281	19	1	0.05357	Spleen	0.08541	Artery_Aorta	18.8381	3.15787e-17	18.8381	1.72012	1.9303	1.84476	0.0743208	1	0
intron_3_129555543_129556617	ENSG00000004399.12	0.0639281	19	1	0.05357	Spleen	0.08541	Artery_Aorta	18.8381	3.15787e-17	18.8381	1.72012	1.9303	1.84476	0.0743208	1	0
intron_3_129556470_129556617	ENSG00000004399.12	0.0813374	12	1	0.08026	Skin_Not_Sun_Exposed_Suprapubic	0.08541	Colon_Transverse	11.9089	2.29455e-17	11.9089	-1.74918	-1.72012	-1.73635	0.0118747	1	0
intron_3_129556474_129556617	ENSG00000004399.12	0.170213	18	2	0.06311	Adipose_Visceral_Omentum	0.7108	Esophagus_Muscularis	13.085	1.64186e-17	4.89025	-1.85842	0.370782	-0.736212	0.722327	2	0
intron_3_129556474_129556617	ENSG00000004399.12	0.170213	18	2	0.06311	Adipose_Visceral_Omentum	0.7108	Esophagus_Muscularis	13.085	1.64186e-17	4.89025	-1.85842	0.370782	-0.736212	0.722327	2	0
intron_3_129557223_129558428	ENSG00000004399.12	0.0591906	5	1	0.0596251	Vagina	0.06674	Whole_Blood	4.93061	4.16176e-17	4.93061	-1.88356	1.88356	1.12011	1.67924	1	0
intron_3_129557223_129558428	ENSG00000004399.12	0.0591906	5	1	0.0596251	Vagina	0.06674	Whole_Blood	4.93061	4.16176e-17	4.93061	-1.88356	1.88356	1.12011	1.67924	1	0
intron_3_129558575_129560330	ENSG00000004399.12	0.0765565	30	1	0.06231	Adipose_Subcutaneous	0.08738	Ovary	29.3147	2.87983e-15	29.3147	-1.86408	-1.70938	-1.75147	0.0455627	1	0
intron_3_129558575_129560330	ENSG00000004399.12	0.0765565	30	1	0.06231	Adipose_Subcutaneous	0.08738	Ovary	29.3147	2.87983e-15	29.3147	-1.86408	-1.70938	-1.75147	0.0455627	1	0
intron_3_129558575_129560330	ENSG00000004399.12	0.0765565	30	1	0.06231	Adipose_Subcutaneous	0.08738	Ovary	29.3147	2.87983e-15	29.3147	-1.86408	-1.70938	-1.75147	0.0455627	1	0
intron_3_129558575_129560330	ENSG00000004399.12	0.0765565	30	1	0.06231	Adipose_Subcutaneous	0.08738	Ovary	29.3147	2.87983e-15	29.3147	-1.86408	-1.70938	-1.75147	0.0455627	1	0
intron_3_129559783_129560330	ENSG00000004399.12	0.0641466	42	1	0.0658131	Brain_Cerebellum	0.07141	Adipose_Visceral_Omentum	40.6954	5.56618e-16	40.6954	1.80286	1.83969	1.82215	0.0186186	1	0
intron_3_129559783_129560330	ENSG00000004399.12	0.0641466	42	1	0.0658131	Brain_Cerebellum	0.07141	Adipose_Visceral_Omentum	40.6954	5.56618e-16	40.6954	1.80286	1.83969	1.82215	0.0186186	1	0
intron_3_129559783_129560330	ENSG00000004399.12	0.0641466	42	1	0.0658131	Brain_Cerebellum	0.07141	Adipose_Visceral_Omentum	40.6954	5.56618e-16	40.6954	1.80286	1.83969	1.82215	0.0186186	1	0
intron_3_129559783_129560330	ENSG00000004399.12	0.0641466	42	1	0.0658131	Brain_Cerebellum	0.07141	Adipose_Visceral_Omentum	40.6954	5.56618e-16	40.6954	1.80286	1.83969	1.82215	0.0186186	1	0
intron_3_129559783_129560330	ENSG00000004399.12	0.0641466	42	1	0.0658131	Brain_Cerebellum	0.07141	Adipose_Visceral_Omentum	40.6954	5.56618e-16	40.6954	1.80286	1.83969	1.82215	0.0186186	1	0
intron_3_129559783_129560330	ENSG00000004399.12	0.0641466	42	1	0.0658131	Brain_Cerebellum	0.07141	Adipose_Visceral_Omentum	40.6954	5.56618e-16	40.6954	1.80286	1.83969	1.82215	0.0186186	1	0
intron_3_129560723_129561800	ENSG00000004399.12	0.08526	11	1	0.08526	Adipose_Visceral_Omentum	0.08526	Artery_Aorta	11	2.63761e-32	11	-1.72095	1.72095	-1.40805	1.03777	1	0
intron_3_129560723_129561800	ENSG00000004399.12	0.08526	11	1	0.08526	Adipose_Visceral_Omentum	0.08526	Artery_Aorta	11	2.63761e-32	11	-1.72095	1.72095	-1.40805	1.03777	1	0
intron_3_129561709_129561800	ENSG00000004399.12	0.1115	17	1	0.1115	Adrenal_Gland	0.1115	Skin_Not_Sun_Exposed_Suprapubic	17	2.06446e-17	17	-1.59149	1.59149	0.0936169	1.63763	1	0
intron_3_129561709_129561800	ENSG00000004399.12	0.1115	17	1	0.1115	Adrenal_Gland	0.1115	Skin_Not_Sun_Exposed_Suprapubic	17	2.06446e-17	17	-1.59149	1.59149	0.0936169	1.63763	1	0
intron_3_129565538_129565887	ENSG00000004399.12	0.456744	32	2	0.7309	Artery_Coronary	0.8383	Brain_Cortex	30.785	5.06571e-16	1.17487	-0.204068	0.343929	0.180613	0.244756	2	0
intron_3_129565538_129565887	ENSG00000004399.12	0.456744	32	2	0.7309	Artery_Coronary	0.8383	Brain_Cortex	30.785	5.06571e-16	1.17487	-0.204068	0.343929	0.180613	0.244756	2	0
intron_3_129565538_129565887	ENSG00000004399.12	0.456744	32	2	0.7309	Artery_Coronary	0.8383	Brain_Cortex	30.785	5.06571e-16	1.17487	-0.204068	0.343929	0.180613	0.244756	2	0
intron_3_129565538_129565887	ENSG00000004399.12	0.456744	32	2	0.7309	Artery_Coronary	0.8383	Brain_Cortex	30.785	5.06571e-16	1.17487	-0.204068	0.343929	0.180613	0.244756	2	0
intron_3_129565538_129565887	ENSG00000004399.12	0.456744	32	2	0.7309	Artery_Coronary	0.8383	Brain_Cortex	30.785	5.06571e-16	1.17487	-0.204068	0.343929	0.180613	0.244756	2	0
intron_3_129565538_129565898	ENSG00000004399.12	0.454614	28	2	0.7309	Artery_Coronary	0.8383	Brain_Cortex	26.855	5.33668e-16	1.11259	-0.343929	0.204068	-0.160147	0.25551	2	0
intron_3_129565538_129565898	ENSG00000004399.12	0.454614	28	2	0.7309	Artery_Coronary	0.8383	Brain_Cortex	26.855	5.33668e-16	1.11259	-0.343929	0.204068	-0.160147	0.25551	2	0
intron_3_129565538_129565898	ENSG00000004399.12	0.454614	28	2	0.7309	Artery_Coronary	0.8383	Brain_Cortex	26.855	5.33668e-16	1.11259	-0.343929	0.204068	-0.160147	0.25551	2	0
intron_3_129566017_129566527	ENSG00000004399.12	0.0299278	35	3	0.000407652	Spleen	0.866119	Nerve_Tibial	24.3198	8.54764e-16	1.0061	-3.53508	2.197	-0.596485	0.899215	3	0
intron_3_129566017_129566527	ENSG00000004399.12	0.0299278	35	3	0.000407652	Spleen	0.866119	Nerve_Tibial	24.3198	8.54764e-16	1.0061	-3.53508	2.197	-0.596485	0.899215	3	0
intron_3_129566017_129566527	ENSG00000004399.12	0.0299278	35	3	0.000407652	Spleen	0.866119	Nerve_Tibial	24.3198	8.54764e-16	1.0061	-3.53508	2.197	-0.596485	0.899215	3	0
intron_3_129566017_129566527	ENSG00000004399.12	0.0299278	35	3	0.000407652	Spleen	0.866119	Nerve_Tibial	24.3198	8.54764e-16	1.0061	-3.53508	2.197	-0.596485	0.899215	3	0
intron_3_129566017_129566527	ENSG00000004399.12	0.0299278	35	3	0.000407652	Spleen	0.866119	Nerve_Tibial	24.3198	8.54764e-16	1.0061	-3.53508	2.197	-0.596485	0.899215	3	0
intron_3_129566017_129566527	ENSG00000004399.12	0.0299278	35	3	0.000407652	Spleen	0.866119	Nerve_Tibial	24.3198	8.54764e-16	1.0061	-3.53508	2.197	-0.596485	0.899215	3	0
intron_3_129566631_129567492	ENSG00000004399.12	0.637609	28	2	0.3414	Muscle_Skeletal	0.977338	Cells_Cultured_fibroblasts	23.7602	1.16766e-15	4.14741	0.0284061	0.951403	0.822165	0.238285	2	0
intron_3_129566631_129567492	ENSG00000004399.12	0.637609	28	2	0.3414	Muscle_Skeletal	0.977338	Cells_Cultured_fibroblasts	23.7602	1.16766e-15	4.14741	0.0284061	0.951403	0.822165	0.238285	2	0
intron_3_129566631_129567492	ENSG00000004399.12	0.637609	28	2	0.3414	Muscle_Skeletal	0.977338	Cells_Cultured_fibroblasts	23.7602	1.16766e-15	4.14741	0.0284061	0.951403	0.822165	0.238285	2	0
intron_3_129566631_129567492	ENSG00000004399.12	0.637609	28	2	0.3414	Muscle_Skeletal	0.977338	Cells_Cultured_fibroblasts	23.7602	1.16766e-15	4.14741	0.0284061	0.951403	0.822165	0.238285	2	0
intron_3_129566631_129567492	ENSG00000004399.12	0.637609	28	2	0.3414	Muscle_Skeletal	0.977338	Cells_Cultured_fibroblasts	23.7602	1.16766e-15	4.14741	0.0284061	0.951403	0.822165	0.238285	2	0
intron_3_129567604_129567698	ENSG00000004399.12	0.7529	5	1	0.7529	Adipose_Subcutaneous	0.7529	Adipose_Subcutaneous	5	2.77605e-17	5	-0.314818	-0.314818	-0.314818	0	1	0
intron_3_129567805_129569843	ENSG00000004399.12	0.393634	31	2	0.6942	Spleen	0.941147	Colon_Sigmoid	29.6681	4.31449e-16	1.2122	-0.393162	0.393162	-0.138474	0.269723	2	0
intron_3_129567805_129569843	ENSG00000004399.12	0.393634	31	2	0.6942	Spleen	0.941147	Colon_Sigmoid	29.6681	4.31449e-16	1.2122	-0.393162	0.393162	-0.138474	0.269723	2	0
intron_3_129567805_129569843	ENSG00000004399.12	0.393634	31	2	0.6942	Spleen	0.941147	Colon_Sigmoid	29.6681	4.31449e-16	1.2122	-0.393162	0.393162	-0.138474	0.269723	2	0
intron_3_129567805_129569843	ENSG00000004399.12	0.393634	31	2	0.6942	Spleen	0.941147	Colon_Sigmoid	29.6681	4.31449e-16	1.2122	-0.393162	0.393162	-0.138474	0.269723	2	0
intron_3_129567805_129569843	ENSG00000004399.12	0.393634	31	2	0.6942	Spleen	0.941147	Colon_Sigmoid	29.6681	4.31449e-16	1.2122	-0.393162	0.393162	-0.138474	0.269723	2	0
intron_3_129567805_129569843	ENSG00000004399.12	0.393634	31	2	0.6942	Spleen	0.941147	Colon_Sigmoid	29.6681	4.31449e-16	1.2122	-0.393162	0.393162	-0.138474	0.269723	2	0
intron_3_129567805_129569847	ENSG00000004399.12	0.428712	16	2	0.6942	Breast_Mammary_Tissue	0.8437	Thyroid	15.3884	1.72301e-17	0.519859	-0.393162	0.314818	0.16635	0.250509	2	0
intron_3_129567805_129569847	ENSG00000004399.12	0.428712	16	2	0.6942	Breast_Mammary_Tissue	0.8437	Thyroid	15.3884	1.72301e-17	0.519859	-0.393162	0.314818	0.16635	0.250509	2	0
intron_3_129567805_129569847	ENSG00000004399.12	0.428712	16	2	0.6942	Breast_Mammary_Tissue	0.8437	Thyroid	15.3884	1.72301e-17	0.519859	-0.393162	0.314818	0.16635	0.250509	2	0
intron_3_129569957_129570590	ENSG00000004399.12	0.87843	10	1	0.87843	Adipose_Subcutaneous	0.87843	Nerve_Tibial	10	1.30549e-17	10	0.15296	0.15296	0.15296	9.25186e-18	1	0
intron_3_129569957_129570590	ENSG00000004399.12	0.87843	10	1	0.87843	Adipose_Subcutaneous	0.87843	Nerve_Tibial	10	1.30549e-17	10	0.15296	0.15296	0.15296	9.25186e-18	1	0
intron_3_129569957_129570590	ENSG00000004399.12	0.87843	10	1	0.87843	Adipose_Subcutaneous	0.87843	Nerve_Tibial	10	1.30549e-17	10	0.15296	0.15296	0.15296	9.25186e-18	1	0
intron_3_129569957_129570786	ENSG00000004399.12	0.87843	28	1	0.87843	Esophagus_Mucosa	0.87843	Adipose_Subcutaneous	28	5.89436e-16	28	-0.15296	-0.15296	-0.15296	1.60247e-17	1	0
intron_3_129569957_129570786	ENSG00000004399.12	0.87843	28	1	0.87843	Esophagus_Mucosa	0.87843	Adipose_Subcutaneous	28	5.89436e-16	28	-0.15296	-0.15296	-0.15296	1.60247e-17	1	0
intron_3_129569957_129570786	ENSG00000004399.12	0.87843	28	1	0.87843	Esophagus_Mucosa	0.87843	Adipose_Subcutaneous	28	5.89436e-16	28	-0.15296	-0.15296	-0.15296	1.60247e-17	1	0
intron_3_129569957_129570786	ENSG00000004399.12	0.87843	28	1	0.87843	Esophagus_Mucosa	0.87843	Adipose_Subcutaneous	28	5.89436e-16	28	-0.15296	-0.15296	-0.15296	1.60247e-17	1	0
intron_3_129569957_129570786	ENSG00000004399.12	0.87843	28	1	0.87843	Esophagus_Mucosa	0.87843	Adipose_Subcutaneous	28	5.89436e-16	28	-0.15296	-0.15296	-0.15296	1.60247e-17	1	0
intron_3_129569957_129570786	ENSG00000004399.12	0.87843	28	1	0.87843	Esophagus_Mucosa	0.87843	Adipose_Subcutaneous	28	5.89436e-16	28	-0.15296	-0.15296	-0.15296	1.60247e-17	1	0
intron_3_129571844_129572609	ENSG00000004399.12	0.3722	11	1	0.3722	Artery_Coronary	0.3722	Brain_Cerebellum	11	6.7183e-19	11	-0.89236	0.89236	0.243371	0.900436	1	0
intron_3_129571844_129573594	ENSG00000004399.12	0.746413	8	1	0.5662	Heart_Atrial_Appendage	0.8226	Nerve_Tibial	7.89695	1.78007e-17	7.89695	0.224202	0.573657	0.32166	0.158012	1	0
intron_3_129571844_129573594	ENSG00000004399.12	0.746413	8	1	0.5662	Heart_Atrial_Appendage	0.8226	Nerve_Tibial	7.89695	1.78007e-17	7.89695	0.224202	0.573657	0.32166	0.158012	1	0
intron_3_129572941_129573065	ENSG00000004399.12	0.9808	14	1	0.9808	Esophagus_Muscularis	0.9808	Heart_Left_Ventricle	14	4.62135e-17	14	-0.024066	-0.024066	-0.024066	3.84901e-18	1	0
intron_3_129572941_129573065	ENSG00000004399.12	0.9808	14	1	0.9808	Esophagus_Muscularis	0.9808	Heart_Left_Ventricle	14	4.62135e-17	14	-0.024066	-0.024066	-0.024066	3.84901e-18	1	0
intron_3_129572941_129573065	ENSG00000004399.12	0.9808	14	1	0.9808	Esophagus_Muscularis	0.9808	Heart_Left_Ventricle	14	4.62135e-17	14	-0.024066	-0.024066	-0.024066	3.84901e-18	1	0
intron_3_129572941_129573065	ENSG00000004399.12	0.9808	14	1	0.9808	Esophagus_Muscularis	0.9808	Heart_Left_Ventricle	14	4.62135e-17	14	-0.024066	-0.024066	-0.024066	3.84901e-18	1	0
intron_3_129578433_129583567	ENSG00000004399.12	0.0850923	44	2	0.02954	Esophagus_Mucosa	0.997288	Breast_Mammary_Tissue	41.0429	9.58958e-16	2.95713	-0.697804	2.1762	-0.363527	0.646524	2	0
intron_3_129578433_129583567	ENSG00000004399.12	0.0850923	44	2	0.02954	Esophagus_Mucosa	0.997288	Breast_Mammary_Tissue	41.0429	9.58958e-16	2.95713	-0.697804	2.1762	-0.363527	0.646524	2	0
intron_3_129578433_129583567	ENSG00000004399.12	0.0850923	44	2	0.02954	Esophagus_Mucosa	0.997288	Breast_Mammary_Tissue	41.0429	9.58958e-16	2.95713	-0.697804	2.1762	-0.363527	0.646524	2	0
intron_3_129578433_129583567	ENSG00000004399.12	0.0850923	44	2	0.02954	Esophagus_Mucosa	0.997288	Breast_Mammary_Tissue	41.0429	9.58958e-16	2.95713	-0.697804	2.1762	-0.363527	0.646524	2	0
intron_3_129578433_129583567	ENSG00000004399.12	0.0850923	44	2	0.02954	Esophagus_Mucosa	0.997288	Breast_Mammary_Tissue	41.0429	9.58958e-16	2.95713	-0.697804	2.1762	-0.363527	0.646524	2	0
intron_3_129578433_129583567	ENSG00000004399.12	0.0850923	44	2	0.02954	Esophagus_Mucosa	0.997288	Breast_Mammary_Tissue	41.0429	9.58958e-16	2.95713	-0.697804	2.1762	-0.363527	0.646524	2	0
intron_3_129578433_129585952	ENSG00000004399.12	0.4853	11	1	0.4853	Artery_Aorta	0.4853	Adipose_Subcutaneous	11	6.93756e-18	11	-0.697804	-0.697804	-0.697804	8.59975e-17	1	0
intron_3_129578433_129589351	ENSG00000004399.12	0.4853	8	1	0.4853	Adipose_Subcutaneous	0.4853	Artery_Tibial	8	4.71105e-17	8	-0.697804	-0.697804	-0.697804	4.19625e-17	1	0
intron_3_129578433_129589351	ENSG00000004399.12	0.4853	8	1	0.4853	Adipose_Subcutaneous	0.4853	Artery_Tibial	8	4.71105e-17	8	-0.697804	-0.697804	-0.697804	4.19625e-17	1	0
intron_3_129584562_129585791	ENSG00000004399.12	0.419	4	1	0.419	Cells_Cultured_fibroblasts	0.419	Adipose_Visceral_Omentum	4	1.01166e-16	4	0.808157	0.808157	0.808157	1.43329e-16	1	0
intron_3_129584562_129585952	ENSG00000004399.12	0.4195	45	1	0.419	Brain_Cerebellum	0.4199	Brain_Putamen_basal_ganglia	45	1.81344e-15	45	0.806595	0.808157	0.807289	0.000785264	1	0
intron_3_129584562_129585952	ENSG00000004399.12	0.4195	45	1	0.419	Brain_Cerebellum	0.4199	Brain_Putamen_basal_ganglia	45	1.81344e-15	45	0.806595	0.808157	0.807289	0.000785264	1	0
intron_3_129584562_129585952	ENSG00000004399.12	0.4195	45	1	0.419	Brain_Cerebellum	0.4199	Brain_Putamen_basal_ganglia	45	1.81344e-15	45	0.806595	0.808157	0.807289	0.000785264	1	0
intron_3_129584562_129585952	ENSG00000004399.12	0.4195	45	1	0.419	Brain_Cerebellum	0.4199	Brain_Putamen_basal_ganglia	45	1.81344e-15	45	0.806595	0.808157	0.807289	0.000785264	1	0
intron_3_129584562_129585952	ENSG00000004399.12	0.4195	45	1	0.419	Brain_Cerebellum	0.4199	Brain_Putamen_basal_ganglia	45	1.81344e-15	45	0.806595	0.808157	0.807289	0.000785264	1	0
intron_3_129584562_129585952	ENSG00000004399.12	0.4195	45	1	0.419	Brain_Cerebellum	0.4199	Brain_Putamen_basal_ganglia	45	1.81344e-15	45	0.806595	0.808157	0.807289	0.000785264	1	0
intron_3_129586048_129586172	ENSG00000004399.12	0.172471	12	2	0.113	Artery_Aorta	0.4323	Breast_Mammary_Tissue	11.0189	1.51526e-21	0.981136	-0.785262	1.58485	0.721017	0.527116	2	0
intron_3_129586048_129586172	ENSG00000004399.12	0.172471	12	2	0.113	Artery_Aorta	0.4323	Breast_Mammary_Tissue	11.0189	1.51526e-21	0.981136	-0.785262	1.58485	0.721017	0.527116	2	0
intron_3_129586081_129586172	ENSG00000004399.12	0.537297	39	2	0.113	Artery_Aorta	0.946803	Spleen	30.0886	4.17302e-16	8.01829	-1.58485	0.0667223	-0.888259	0.227742	2	0
intron_3_129586081_129586172	ENSG00000004399.12	0.537297	39	2	0.113	Artery_Aorta	0.946803	Spleen	30.0886	4.17302e-16	8.01829	-1.58485	0.0667223	-0.888259	0.227742	2	0
intron_3_129586081_129586172	ENSG00000004399.12	0.537297	39	2	0.113	Artery_Aorta	0.946803	Spleen	30.0886	4.17302e-16	8.01829	-1.58485	0.0667223	-0.888259	0.227742	2	0
intron_3_129586081_129586172	ENSG00000004399.12	0.537297	39	2	0.113	Artery_Aorta	0.946803	Spleen	30.0886	4.17302e-16	8.01829	-1.58485	0.0667223	-0.888259	0.227742	2	0
intron_3_129586081_129586172	ENSG00000004399.12	0.537297	39	2	0.113	Artery_Aorta	0.946803	Spleen	30.0886	4.17302e-16	8.01829	-1.58485	0.0667223	-0.888259	0.227742	2	0
intron_3_129586081_129586172	ENSG00000004399.12	0.537297	39	2	0.113	Artery_Aorta	0.946803	Spleen	30.0886	4.17302e-16	8.01829	-1.58485	0.0667223	-0.888259	0.227742	2	0
intron_3_129586719_129589351	ENSG00000004399.12	0.0769021	26	2	0.03092	Uterus	0.4132	Brain_Cortex	23.0133	9.67219e-16	2.98669	-2.1581	-0.818275	-1.12623	0.484973	2	0
intron_3_129586719_129589351	ENSG00000004399.12	0.0769021	26	2	0.03092	Uterus	0.4132	Brain_Cortex	23.0133	9.67219e-16	2.98669	-2.1581	-0.818275	-1.12623	0.484973	2	0
intron_3_129586719_129589351	ENSG00000004399.12	0.0769021	26	2	0.03092	Uterus	0.4132	Brain_Cortex	23.0133	9.67219e-16	2.98669	-2.1581	-0.818275	-1.12623	0.484973	2	0
intron_3_129586719_129589351	ENSG00000004399.12	0.0769021	26	2	0.03092	Uterus	0.4132	Brain_Cortex	23.0133	9.67219e-16	2.98669	-2.1581	-0.818275	-1.12623	0.484973	2	0
intron_3_12963327_12967387	ENSG00000144711.13	0.8745	4	1	0.8745	Artery_Aorta	0.8745	Artery_Coronary	4	7.82683e-65	4	0.157945	0.157945	0.157945	2.26623e-17	1	0
intron_3_129828077_129832774	ENSG00000172765.16	0.1094	39	1	0.1094	Adipose_Subcutaneous	0.1094	Adipose_Visceral_Omentum	39	7.49193e-16	39	-1.6009	1.6009	0.862021	1.36663	1	0
intron_3_129828077_129832774	ENSG00000172765.16	0.1094	39	1	0.1094	Adipose_Subcutaneous	0.1094	Adipose_Visceral_Omentum	39	7.49193e-16	39	-1.6009	1.6009	0.862021	1.36663	1	0
intron_3_129828077_129832774	ENSG00000172765.16	0.1094	39	1	0.1094	Adipose_Subcutaneous	0.1094	Adipose_Visceral_Omentum	39	7.49193e-16	39	-1.6009	1.6009	0.862021	1.36663	1	0
intron_3_129828077_129832774	ENSG00000172765.16	0.1094	39	1	0.1094	Adipose_Subcutaneous	0.1094	Adipose_Visceral_Omentum	39	7.49193e-16	39	-1.6009	1.6009	0.862021	1.36663	1	0
intron_3_129828508_129832774	ENSG00000172765.16	0.140033	46	1	0.140033	Brain_Caudate_basal_ganglia	0.140033	Artery_Tibial	46	6.61303e-16	46	-1.47567	1.47567	-0.256638	1.46924	1	0
intron_3_129828508_129832774	ENSG00000172765.16	0.140033	46	1	0.140033	Brain_Caudate_basal_ganglia	0.140033	Artery_Tibial	46	6.61303e-16	46	-1.47567	1.47567	-0.256638	1.46924	1	0
intron_3_129828508_129832774	ENSG00000172765.16	0.140033	46	1	0.140033	Brain_Caudate_basal_ganglia	0.140033	Artery_Tibial	46	6.61303e-16	46	-1.47567	1.47567	-0.256638	1.46924	1	0
intron_3_129828508_129832774	ENSG00000172765.16	0.140033	46	1	0.140033	Brain_Caudate_basal_ganglia	0.140033	Artery_Tibial	46	6.61303e-16	46	-1.47567	1.47567	-0.256638	1.46924	1	0
intron_3_129828508_129832774	ENSG00000172765.16	0.140033	46	1	0.140033	Brain_Caudate_basal_ganglia	0.140033	Artery_Tibial	46	6.61303e-16	46	-1.47567	1.47567	-0.256638	1.46924	1	0
intron_3_129848412_129880309	ENSG00000172765.16	0.01153	2	1	0.01153	Adipose_Visceral_Omentum	0.01153	Colon_Sigmoid	2	3.3547e-17	2	-2.52621	-2.52621	-2.52621	4.44089e-16	1	0
intron_3_129857405_129880309	ENSG00000172765.16	0.00927127	36	1	0.00927127	Adipose_Subcutaneous	0.00927127	Brain_Caudate_basal_ganglia	36	1.06263e-15	36	-2.60189	2.60189	2.45734	0.867295	1	0
intron_3_129857405_129880309	ENSG00000172765.16	0.00927127	36	1	0.00927127	Adipose_Subcutaneous	0.00927127	Brain_Caudate_basal_ganglia	36	1.06263e-15	36	-2.60189	2.60189	2.45734	0.867295	1	0
intron_3_129857405_129880309	ENSG00000172765.16	0.00927127	36	1	0.00927127	Adipose_Subcutaneous	0.00927127	Brain_Caudate_basal_ganglia	36	1.06263e-15	36	-2.60189	2.60189	2.45734	0.867295	1	0
intron_3_129857405_129880309	ENSG00000172765.16	0.00927127	36	1	0.00927127	Adipose_Subcutaneous	0.00927127	Brain_Caudate_basal_ganglia	36	1.06263e-15	36	-2.60189	2.60189	2.45734	0.867295	1	0
intron_3_129857405_129880309	ENSG00000172765.16	0.00927127	36	1	0.00927127	Adipose_Subcutaneous	0.00927127	Brain_Caudate_basal_ganglia	36	1.06263e-15	36	-2.60189	2.60189	2.45734	0.867295	1	0
intron_3_129857405_129880309	ENSG00000172765.16	0.00927127	36	1	0.00927127	Adipose_Subcutaneous	0.00927127	Brain_Caudate_basal_ganglia	36	1.06263e-15	36	-2.60189	2.60189	2.45734	0.867295	1	0
intron_3_129861012_129880309	ENSG00000172765.16	0.2814	22	1	0.2814	Adipose_Subcutaneous	0.2814	Cells_EBV-transformed_lymphocytes	22	1.11598e-17	22	-1.07718	1.07718	0.0979254	1.09796	1	0
intron_3_129861012_129880309	ENSG00000172765.16	0.2814	22	1	0.2814	Adipose_Subcutaneous	0.2814	Cells_EBV-transformed_lymphocytes	22	1.11598e-17	22	-1.07718	1.07718	0.0979254	1.09796	1	0
intron_3_129861012_129880309	ENSG00000172765.16	0.2814	22	1	0.2814	Adipose_Subcutaneous	0.2814	Cells_EBV-transformed_lymphocytes	22	1.11598e-17	22	-1.07718	1.07718	0.0979254	1.09796	1	0
intron_3_129861012_129880309	ENSG00000172765.16	0.2814	22	1	0.2814	Adipose_Subcutaneous	0.2814	Cells_EBV-transformed_lymphocytes	22	1.11598e-17	22	-1.07718	1.07718	0.0979254	1.09796	1	0
intron_3_129880559_129893494	ENSG00000172765.16	0.0990513	41	1	0.0990513	Artery_Tibial	0.0990513	Artery_Aorta	41	8.66742e-16	41	-1.64947	1.64947	-0.442541	1.60874	1	0
intron_3_129880559_129893494	ENSG00000172765.16	0.0990513	41	1	0.0990513	Artery_Tibial	0.0990513	Artery_Aorta	41	8.66742e-16	41	-1.64947	1.64947	-0.442541	1.60874	1	0
intron_3_129880559_129893494	ENSG00000172765.16	0.0990513	41	1	0.0990513	Artery_Tibial	0.0990513	Artery_Aorta	41	8.66742e-16	41	-1.64947	1.64947	-0.442541	1.60874	1	0
intron_3_129880559_129893494	ENSG00000172765.16	0.0990513	41	1	0.0990513	Artery_Tibial	0.0990513	Artery_Aorta	41	8.66742e-16	41	-1.64947	1.64947	-0.442541	1.60874	1	0
intron_3_129880562_129893494	ENSG00000172765.16	0.0990513	39	1	0.0990513	Artery_Coronary	0.0990513	Spleen	39	6.73566e-16	39	-1.64947	-1.64947	-1.64947	1.97292e-16	1	0
intron_3_129880562_129893494	ENSG00000172765.16	0.0990513	39	1	0.0990513	Artery_Coronary	0.0990513	Spleen	39	6.73566e-16	39	-1.64947	-1.64947	-1.64947	1.97292e-16	1	0
intron_3_129880562_129893494	ENSG00000172765.16	0.0990513	39	1	0.0990513	Artery_Coronary	0.0990513	Spleen	39	6.73566e-16	39	-1.64947	-1.64947	-1.64947	1.97292e-16	1	0
intron_3_129880562_129893494	ENSG00000172765.16	0.0990513	39	1	0.0990513	Artery_Coronary	0.0990513	Spleen	39	6.73566e-16	39	-1.64947	-1.64947	-1.64947	1.97292e-16	1	0
intron_3_129880562_129893494	ENSG00000172765.16	0.0990513	39	1	0.0990513	Artery_Coronary	0.0990513	Spleen	39	6.73566e-16	39	-1.64947	-1.64947	-1.64947	1.97292e-16	1	0
intron_3_130102913_130103741	ENSG00000253540.5	0.297381	32	3	0.09775	Liver	0.7664	Esophagus_Gastroesophageal_Junction	26.2923	4.41955e-16	1.29336	-1.65586	-0.297087	-0.913868	0.407272	3	0
intron_3_130102913_130103741	ENSG00000253540.5	0.297381	32	3	0.09775	Liver	0.7664	Esophagus_Gastroesophageal_Junction	26.2923	4.41955e-16	1.29336	-1.65586	-0.297087	-0.913868	0.407272	3	0
intron_3_130102913_130103741	ENSG00000253540.5	0.297381	32	3	0.09775	Liver	0.7664	Esophagus_Gastroesophageal_Junction	26.2923	4.41955e-16	1.29336	-1.65586	-0.297087	-0.913868	0.407272	3	0
intron_3_130102935_130103741	ENSG00000253540.5	0.465682	28	3	0.2991	Adrenal_Gland	0.7664	Adipose_Visceral_Omentum	25.2772	1.82705e-15	1.07359	0.297087	1.03837	0.605505	0.292961	3	0
intron_3_130102935_130103741	ENSG00000253540.5	0.465682	28	3	0.2991	Adrenal_Gland	0.7664	Adipose_Visceral_Omentum	25.2772	1.82705e-15	1.07359	0.297087	1.03837	0.605505	0.292961	3	0
intron_3_130104006_130104089	ENSG00000253540.5	0.396659	13	3	0.1275	Breast_Mammary_Tissue	0.7299	Adipose_Visceral_Omentum	7.61193	5.50209e-18	0.936706	-1.52403	-0.345259	-1.04962	0.531662	3	0
intron_3_130104297_130105530	ENSG00000253540.5	0.40284	29	2	0.1275	Adipose_Subcutaneous	0.5472	Cells_Cultured_fibroblasts	24.603	3.44914e-16	4.20774	-1.52403	-0.601961	-1.14475	0.303276	2	0
intron_3_130104297_130105530	ENSG00000253540.5	0.40284	29	2	0.1275	Adipose_Subcutaneous	0.5472	Cells_Cultured_fibroblasts	24.603	3.44914e-16	4.20774	-1.52403	-0.601961	-1.14475	0.303276	2	0
intron_3_130104297_130105530	ENSG00000253540.5	0.40284	29	2	0.1275	Adipose_Subcutaneous	0.5472	Cells_Cultured_fibroblasts	24.603	3.44914e-16	4.20774	-1.52403	-0.601961	-1.14475	0.303276	2	0
intron_3_130105631_130105769	ENSG00000253540.5	0.37241	21	3	0.1233	Brain_Cortex	0.968503	Colon_Transverse	11.5505	1.74002e-17	2.96417	-1.54107	0.418201	-0.475007	0.946973	3	0
intron_3_130267243_130273134	ENSG00000228252.9	0.140706	4	1	0.129812	Small_Intestine_Terminal_Ileum	0.191859	Kidney_Cortex	3.87274	1.83035e-16	3.87274	1.3051	1.51484	1.44907	0.0985634	1	0
intron_3_130627369_130634590	ENSG00000206384.10	0.02226	3	1	0.02226	Heart_Atrial_Appendage	0.02226	Lung	3	8.58983e-17	3	-2.2859	-2.2859	-2.2859	3.14018e-16	1	0
intron_3_130708492_130716396	ENSG00000196455.7	0.5766	15	1	0.5766	Adipose_Visceral_Omentum	0.5766	Adipose_Subcutaneous	15	4.00228e-18	15	-0.558358	-0.558358	-0.558358	5.93439e-17	1	0
intron_3_130708492_130716396	ENSG00000196455.7	0.5766	15	1	0.5766	Adipose_Visceral_Omentum	0.5766	Adipose_Subcutaneous	15	4.00228e-18	15	-0.558358	-0.558358	-0.558358	5.93439e-17	1	0
intron_3_130850928_130930416	ENSG00000017260.19	0.7889	17	1	0.7889	Brain_Spinal_cord_cervical_c-1	0.7889	Cells_EBV-transformed_lymphocytes	17	4.65447e-17	17	-0.267739	0.267739	-0.0157494	0.275501	1	0
intron_3_130894337_130894590	ENSG00000017260.19	0.02076	40	1	0.02076	Artery_Aorta	0.02076	Adipose_Visceral_Omentum	40	8.14081e-16	40	-2.31232	2.31232	0.924928	2.14628	1	0
intron_3_130894337_130894590	ENSG00000017260.19	0.02076	40	1	0.02076	Artery_Aorta	0.02076	Adipose_Visceral_Omentum	40	8.14081e-16	40	-2.31232	2.31232	0.924928	2.14628	1	0
intron_3_130894337_130894590	ENSG00000017260.19	0.02076	40	1	0.02076	Artery_Aorta	0.02076	Adipose_Visceral_Omentum	40	8.14081e-16	40	-2.31232	2.31232	0.924928	2.14628	1	0
intron_3_130894337_130894590	ENSG00000017260.19	0.02076	40	1	0.02076	Artery_Aorta	0.02076	Adipose_Visceral_Omentum	40	8.14081e-16	40	-2.31232	2.31232	0.924928	2.14628	1	0
intron_3_130894337_130894590	ENSG00000017260.19	0.02076	40	1	0.02076	Artery_Aorta	0.02076	Adipose_Visceral_Omentum	40	8.14081e-16	40	-2.31232	2.31232	0.924928	2.14628	1	0
intron_3_130894337_130930416	ENSG00000017260.19	0.0671822	33	2	0.0205279	Heart_Atrial_Appendage	0.6557	Skin_Not_Sun_Exposed_Suprapubic	27.0683	5.84576e-16	5.93173	-2.31656	-0.445858	-1.97339	0.731251	2	0
intron_3_130894337_130930416	ENSG00000017260.19	0.0671822	33	2	0.0205279	Heart_Atrial_Appendage	0.6557	Skin_Not_Sun_Exposed_Suprapubic	27.0683	5.84576e-16	5.93173	-2.31656	-0.445858	-1.97339	0.731251	2	0
intron_3_130894337_130930416	ENSG00000017260.19	0.0671822	33	2	0.0205279	Heart_Atrial_Appendage	0.6557	Skin_Not_Sun_Exposed_Suprapubic	27.0683	5.84576e-16	5.93173	-2.31656	-0.445858	-1.97339	0.731251	2	0
intron_3_130894337_130930416	ENSG00000017260.19	0.0671822	33	2	0.0205279	Heart_Atrial_Appendage	0.6557	Skin_Not_Sun_Exposed_Suprapubic	27.0683	5.84576e-16	5.93173	-2.31656	-0.445858	-1.97339	0.731251	2	0
intron_3_130894337_130930416	ENSG00000017260.19	0.0671822	33	2	0.0205279	Heart_Atrial_Appendage	0.6557	Skin_Not_Sun_Exposed_Suprapubic	27.0683	5.84576e-16	5.93173	-2.31656	-0.445858	-1.97339	0.731251	2	0
intron_3_130894337_130930416	ENSG00000017260.19	0.0671822	33	2	0.0205279	Heart_Atrial_Appendage	0.6557	Skin_Not_Sun_Exposed_Suprapubic	27.0683	5.84576e-16	5.93173	-2.31656	-0.445858	-1.97339	0.731251	2	0
intron_3_130959341_130961495	ENSG00000017260.19	0.501545	18	2	0.261964	Uterus	0.7924	Artery_Aorta	11.1304	6.57164e-32	6.86958	-1.12176	0.263195	-0.698385	0.56758	2	0
intron_3_130959341_130961495	ENSG00000017260.19	0.501545	18	2	0.261964	Uterus	0.7924	Artery_Aorta	11.1304	6.57164e-32	6.86958	-1.12176	0.263195	-0.698385	0.56758	2	0
intron_3_130959341_130963971	ENSG00000017260.19	0.683122	48	3	0.256782	Brain_Cerebellar_Hemisphere	0.97381	Brain_Substantia_nigra	28.5978	1.12364e-15	6.72739	-0.624901	1.13403	0.585505	0.704012	3	0
intron_3_130959341_130963971	ENSG00000017260.19	0.683122	48	3	0.256782	Brain_Cerebellar_Hemisphere	0.97381	Brain_Substantia_nigra	28.5978	1.12364e-15	6.72739	-0.624901	1.13403	0.585505	0.704012	3	0
intron_3_130959341_130963971	ENSG00000017260.19	0.683122	48	3	0.256782	Brain_Cerebellar_Hemisphere	0.97381	Brain_Substantia_nigra	28.5978	1.12364e-15	6.72739	-0.624901	1.13403	0.585505	0.704012	3	0
intron_3_130959341_130963971	ENSG00000017260.19	0.683122	48	3	0.256782	Brain_Cerebellar_Hemisphere	0.97381	Brain_Substantia_nigra	28.5978	1.12364e-15	6.72739	-0.624901	1.13403	0.585505	0.704012	3	0
intron_3_130959341_130963971	ENSG00000017260.19	0.683122	48	3	0.256782	Brain_Cerebellar_Hemisphere	0.97381	Brain_Substantia_nigra	28.5978	1.12364e-15	6.72739	-0.624901	1.13403	0.585505	0.704012	3	0
intron_3_130959341_130963971	ENSG00000017260.19	0.683122	48	3	0.256782	Brain_Cerebellar_Hemisphere	0.97381	Brain_Substantia_nigra	28.5978	1.12364e-15	6.72739	-0.624901	1.13403	0.585505	0.704012	3	0
intron_3_130959341_130963971	ENSG00000017260.19	0.683122	48	3	0.256782	Brain_Cerebellar_Hemisphere	0.97381	Brain_Substantia_nigra	28.5978	1.12364e-15	6.72739	-0.624901	1.13403	0.585505	0.704012	3	0
intron_3_130961595_130963971	ENSG00000017260.19	0.258985	16	1	0.2593	Adipose_Subcutaneous	0.2635	Skin_Sun_Exposed_Lower_leg	15.9613	3.47168e-17	15.9613	-1.12805	-1.11816	-1.12743	0.00247255	1	0
intron_3_130961595_130963971	ENSG00000017260.19	0.258985	16	1	0.2593	Adipose_Subcutaneous	0.2635	Skin_Sun_Exposed_Lower_leg	15.9613	3.47168e-17	15.9613	-1.12805	-1.11816	-1.12743	0.00247255	1	0
intron_3_130980679_130992951	ENSG00000017260.19	0.882747	33	1	0.882747	Adipose_Visceral_Omentum	0.882747	Adipose_Subcutaneous	33	1.10188e-15	33	-0.147488	0.147488	0.0581012	0.137663	1	0
intron_3_130980679_130992951	ENSG00000017260.19	0.882747	33	1	0.882747	Adipose_Visceral_Omentum	0.882747	Adipose_Subcutaneous	33	1.10188e-15	33	-0.147488	0.147488	0.0581012	0.137663	1	0
intron_3_130980679_130992951	ENSG00000017260.19	0.882747	33	1	0.882747	Adipose_Visceral_Omentum	0.882747	Adipose_Subcutaneous	33	1.10188e-15	33	-0.147488	0.147488	0.0581012	0.137663	1	0
intron_3_130980679_130992951	ENSG00000017260.19	0.882747	33	1	0.882747	Adipose_Visceral_Omentum	0.882747	Adipose_Subcutaneous	33	1.10188e-15	33	-0.147488	0.147488	0.0581012	0.137663	1	0
intron_3_130980679_130992951	ENSG00000017260.19	0.882747	33	1	0.882747	Adipose_Visceral_Omentum	0.882747	Adipose_Subcutaneous	33	1.10188e-15	33	-0.147488	0.147488	0.0581012	0.137663	1	0
intron_3_130980679_130992951	ENSG00000017260.19	0.882747	33	1	0.882747	Adipose_Visceral_Omentum	0.882747	Adipose_Subcutaneous	33	1.10188e-15	33	-0.147488	0.147488	0.0581012	0.137663	1	0
intron_3_130996111_130996680	ENSG00000017260.19	0.785931	1	1	0.785931	Heart_Left_Ventricle	0.785931	Heart_Left_Ventricle	1	1	1	-0.271598	-0.271598	-0.271598	NA	1	0
intron_3_130999659_131001220	ENSG00000017260.19	0.421499	48	1	0.3718	Adipose_Visceral_Omentum	0.9742	Ovary	46.5987	5.81052e-16	46.5987	0.0323411	0.893107	0.785096	0.145344	1	0
intron_3_130999659_131001220	ENSG00000017260.19	0.421499	48	1	0.3718	Adipose_Visceral_Omentum	0.9742	Ovary	46.5987	5.81052e-16	46.5987	0.0323411	0.893107	0.785096	0.145344	1	0
intron_3_130999659_131001220	ENSG00000017260.19	0.421499	48	1	0.3718	Adipose_Visceral_Omentum	0.9742	Ovary	46.5987	5.81052e-16	46.5987	0.0323411	0.893107	0.785096	0.145344	1	0
intron_3_130999659_131001220	ENSG00000017260.19	0.421499	48	1	0.3718	Adipose_Visceral_Omentum	0.9742	Ovary	46.5987	5.81052e-16	46.5987	0.0323411	0.893107	0.785096	0.145344	1	0
intron_3_130999659_131001220	ENSG00000017260.19	0.421499	48	1	0.3718	Adipose_Visceral_Omentum	0.9742	Ovary	46.5987	5.81052e-16	46.5987	0.0323411	0.893107	0.785096	0.145344	1	0
intron_3_130999659_131001220	ENSG00000017260.19	0.421499	48	1	0.3718	Adipose_Visceral_Omentum	0.9742	Ovary	46.5987	5.81052e-16	46.5987	0.0323411	0.893107	0.785096	0.145344	1	0
intron_3_130999659_131001220	ENSG00000017260.19	0.421499	48	1	0.3718	Adipose_Visceral_Omentum	0.9742	Ovary	46.5987	5.81052e-16	46.5987	0.0323411	0.893107	0.785096	0.145344	1	0
intron_3_131001314_131016152	ENSG00000017260.19	0.03132	3	1	0.03132	Testis	0.03132	Muscle_Skeletal	3	2.11126e-48	3	-2.15298	2.15298	-0.717661	2.48605	1	0
intron_3_131001344_131016152	ENSG00000017260.19	0.654174	18	2	0.4217	Adrenal_Gland	0.9742	Artery_Aorta	15.1406	1.22042e-17	2.85939	-0.803475	-0.0323411	-0.234625	0.338841	2	0
intron_3_131001344_131016152	ENSG00000017260.19	0.654174	18	2	0.4217	Adrenal_Gland	0.9742	Artery_Aorta	15.1406	1.22042e-17	2.85939	-0.803475	-0.0323411	-0.234625	0.338841	2	0
intron_3_131014387_131016144	ENSG00000034533.11	0.24434	38	1	0.2355	Adipose_Subcutaneous	0.357171	Adrenal_Gland	37.2578	7.15922e-16	37.2578	0.920769	1.18631	1.15141	0.0822246	1	0
intron_3_131014387_131016144	ENSG00000034533.11	0.24434	38	1	0.2355	Adipose_Subcutaneous	0.357171	Adrenal_Gland	37.2578	7.15922e-16	37.2578	0.920769	1.18631	1.15141	0.0822246	1	0
intron_3_131014387_131016144	ENSG00000034533.11	0.24434	38	1	0.2355	Adipose_Subcutaneous	0.357171	Adrenal_Gland	37.2578	7.15922e-16	37.2578	0.920769	1.18631	1.15141	0.0822246	1	0
intron_3_131016339_131016990	ENSG00000034533.11	0.67844	9	2	0.3974	Stomach	0.6991	Skin_Not_Sun_Exposed_Suprapubic	7.54181	1.4645e-17	1.45819	-0.846274	-0.386536	-0.641946	0.242303	2	0
intron_3_131016339_131016990	ENSG00000034533.11	0.67844	9	2	0.3974	Stomach	0.6991	Skin_Not_Sun_Exposed_Suprapubic	7.54181	1.4645e-17	1.45819	-0.846274	-0.386536	-0.641946	0.242303	2	0
intron_3_131016339_131018506	ENSG00000034533.11	0.854536	27	3	0.3974	Adrenal_Gland	0.927	Artery_Coronary	18.8604	1.49083e-15	3.1814	0.09162	0.846274	0.464655	0.270664	3	0
intron_3_131016339_131018506	ENSG00000034533.11	0.854536	27	3	0.3974	Adrenal_Gland	0.927	Artery_Coronary	18.8604	1.49083e-15	3.1814	0.09162	0.846274	0.464655	0.270664	3	0
intron_3_131016339_131018506	ENSG00000034533.11	0.854536	27	3	0.3974	Adrenal_Gland	0.927	Artery_Coronary	18.8604	1.49083e-15	3.1814	0.09162	0.846274	0.464655	0.270664	3	0
intron_3_131016339_131018506	ENSG00000034533.11	0.854536	27	3	0.3974	Adrenal_Gland	0.927	Artery_Coronary	18.8604	1.49083e-15	3.1814	0.09162	0.846274	0.464655	0.270664	3	0
intron_3_131017049_131018506	ENSG00000034533.11	0.3121	7	1	0.3121	Colon_Transverse	0.3121	Esophagus_Mucosa	7	7.72099e-17	7	-1.01083	-1.01083	-1.01083	2.71948e-16	1	0
intron_3_131025594_131026503	ENSG00000034533.11	0.342272	30	1	0.299581	Brain_Spinal_cord_cervical_c-1	0.4387	Brain_Cerebellum	30	1.02807e-15	30	-1.03733	1.03733	0.828904	0.487978	1	0
intron_3_131025594_131026503	ENSG00000034533.11	0.342272	30	1	0.299581	Brain_Spinal_cord_cervical_c-1	0.4387	Brain_Cerebellum	30	1.02807e-15	30	-1.03733	1.03733	0.828904	0.487978	1	0
intron_3_131025594_131026503	ENSG00000034533.11	0.342272	30	1	0.299581	Brain_Spinal_cord_cervical_c-1	0.4387	Brain_Cerebellum	30	1.02807e-15	30	-1.03733	1.03733	0.828904	0.487978	1	0
intron_3_131027006_131027930	ENSG00000114670.13	0.3513	6	1	0.3513	Brain_Spinal_cord_cervical_c-1	0.3513	Adrenal_Gland	6	6.39263e-18	6	-0.932071	0.932071	1.85037e-17	1.02103	1	0
intron_3_131027006_131029613	ENSG00000114670.13	0.3402	11	1	0.3402	Colon_Transverse	0.3402	Adipose_Visceral_Omentum	11	1.07371e-17	11	-0.95377	0.95377	-0.780357	0.575145	1	0
intron_3_131029878_131080423	ENSG00000114670.13	0.4269	3	1	0.4269	Adipose_Visceral_Omentum	0.4269	Adipose_Visceral_Omentum	3	2.11126e-48	3	-0.794508	0.794508	0.264836	0.917418	1	0
intron_3_131080588_131109803	ENSG00000114670.13	0.387045	30	1	0.304327	Testis	0.3927	Brain_Amygdala	29.4924	6.93631e-16	29.4924	0.854731	1.0272	0.86048	0.0314882	1	0
intron_3_131080588_131109803	ENSG00000114670.13	0.387045	30	1	0.304327	Testis	0.3927	Brain_Amygdala	29.4924	6.93631e-16	29.4924	0.854731	1.0272	0.86048	0.0314882	1	0
intron_3_131155121_131162408	ENSG00000114670.13	0.3242	39	1	0.3242	Adipose_Subcutaneous	0.3242	Brain_Spinal_cord_cervical_c-1	39	5.87434e-16	39	-0.985864	0.985864	-0.935307	0.315729	1	0
intron_3_131155121_131162408	ENSG00000114670.13	0.3242	39	1	0.3242	Adipose_Subcutaneous	0.3242	Brain_Spinal_cord_cervical_c-1	39	5.87434e-16	39	-0.985864	0.985864	-0.935307	0.315729	1	0
intron_3_131155121_131162408	ENSG00000114670.13	0.3242	39	1	0.3242	Adipose_Subcutaneous	0.3242	Brain_Spinal_cord_cervical_c-1	39	5.87434e-16	39	-0.985864	0.985864	-0.935307	0.315729	1	0
intron_3_131155121_131162408	ENSG00000114670.13	0.3242	39	1	0.3242	Adipose_Subcutaneous	0.3242	Brain_Spinal_cord_cervical_c-1	39	5.87434e-16	39	-0.985864	0.985864	-0.935307	0.315729	1	0
intron_3_131155121_131162408	ENSG00000114670.13	0.3242	39	1	0.3242	Adipose_Subcutaneous	0.3242	Brain_Spinal_cord_cervical_c-1	39	5.87434e-16	39	-0.985864	0.985864	-0.935307	0.315729	1	0
intron_3_131165519_131170773	ENSG00000114670.13	0.5161	11	1	0.5161	Artery_Coronary	0.5161	Minor_Salivary_Gland	11	1.97648e-17	11	0.649369	0.649369	0.649369	8.59975e-17	1	0
intron_3_131165519_131170773	ENSG00000114670.13	0.5161	11	1	0.5161	Artery_Coronary	0.5161	Minor_Salivary_Gland	11	1.97648e-17	11	0.649369	0.649369	0.649369	8.59975e-17	1	0
intron_3_131243496_131273478	ENSG00000114670.13	0.8912	43	1	0.8912	Adrenal_Gland	0.8912	Adipose_Subcutaneous	43	7.07719e-16	43	-0.136786	0.136786	0.130424	0.0417193	1	0
intron_3_131243496_131273478	ENSG00000114670.13	0.8912	43	1	0.8912	Adrenal_Gland	0.8912	Adipose_Subcutaneous	43	7.07719e-16	43	-0.136786	0.136786	0.130424	0.0417193	1	0
intron_3_131243496_131273478	ENSG00000114670.13	0.8912	43	1	0.8912	Adrenal_Gland	0.8912	Adipose_Subcutaneous	43	7.07719e-16	43	-0.136786	0.136786	0.130424	0.0417193	1	0
intron_3_131243496_131273478	ENSG00000114670.13	0.8912	43	1	0.8912	Adrenal_Gland	0.8912	Adipose_Subcutaneous	43	7.07719e-16	43	-0.136786	0.136786	0.130424	0.0417193	1	0
intron_3_131243496_131273478	ENSG00000114670.13	0.8912	43	1	0.8912	Adrenal_Gland	0.8912	Adipose_Subcutaneous	43	7.07719e-16	43	-0.136786	0.136786	0.130424	0.0417193	1	0
intron_3_131243496_131349557	ENSG00000114670.13	0.690847	37	1	0.584954	Cells_Cultured_fibroblasts	0.8912	Brain_Anterior_cingulate_cortex_BA24	36.2226	9.18429e-16	36.2226	-0.546164	-0.136786	-0.391638	0.0937124	1	0
intron_3_131243496_131349557	ENSG00000114670.13	0.690847	37	1	0.584954	Cells_Cultured_fibroblasts	0.8912	Brain_Anterior_cingulate_cortex_BA24	36.2226	9.18429e-16	36.2226	-0.546164	-0.136786	-0.391638	0.0937124	1	0
intron_3_131243496_131349557	ENSG00000114670.13	0.690847	37	1	0.584954	Cells_Cultured_fibroblasts	0.8912	Brain_Anterior_cingulate_cortex_BA24	36.2226	9.18429e-16	36.2226	-0.546164	-0.136786	-0.391638	0.0937124	1	0
intron_3_131362441_131363356	ENSG00000246082.2	0.373232	9	1	0.2468	Cells_EBV-transformed_lymphocytes	0.5058	Stomach	8.9296	4.72077e-17	8.9296	-1.1093	1.15816	-0.630222	0.687847	1	0
intron_3_131362441_131363356	ENSG00000246082.2	0.373232	9	1	0.2468	Cells_EBV-transformed_lymphocytes	0.5058	Stomach	8.9296	4.72077e-17	8.9296	-1.1093	1.15816	-0.630222	0.687847	1	0
intron_3_131469773_131471171	ENSG00000114686.8	0.6911	37	1	0.6911	Brain_Putamen_basal_ganglia	0.6911	Adipose_Subcutaneous	37	8.34917e-16	37	-0.397363	0.397363	0.0536977	0.399149	1	0
intron_3_131469773_131471171	ENSG00000114686.8	0.6911	37	1	0.6911	Brain_Putamen_basal_ganglia	0.6911	Adipose_Subcutaneous	37	8.34917e-16	37	-0.397363	0.397363	0.0536977	0.399149	1	0
intron_3_131469773_131471171	ENSG00000114686.8	0.6911	37	1	0.6911	Brain_Putamen_basal_ganglia	0.6911	Adipose_Subcutaneous	37	8.34917e-16	37	-0.397363	0.397363	0.0536977	0.399149	1	0
intron_3_131469773_131471171	ENSG00000114686.8	0.6911	37	1	0.6911	Brain_Putamen_basal_ganglia	0.6911	Adipose_Subcutaneous	37	8.34917e-16	37	-0.397363	0.397363	0.0536977	0.399149	1	0
intron_3_131490080_131500430	ENSG00000114686.8	0.007128	1	1	0.007128	Kidney_Cortex	0.007128	Kidney_Cortex	1	1	1	2.6908	2.6908	2.6908	NA	1	0
intron_3_131501715_131501844	ENSG00000114686.8	0.554341	19	1	0.489431	Adipose_Visceral_Omentum	0.622498	Adrenal_Gland	18.8974	2.70619e-17	18.8974	-0.57811	0.691214	0.586887	0.285327	1	0
intron_3_131501715_131501844	ENSG00000114686.8	0.554341	19	1	0.489431	Adipose_Visceral_Omentum	0.622498	Adrenal_Gland	18.8974	2.70619e-17	18.8974	-0.57811	0.691214	0.586887	0.285327	1	0
intron_3_131501715_131501844	ENSG00000114686.8	0.554341	19	1	0.489431	Adipose_Visceral_Omentum	0.622498	Adrenal_Gland	18.8974	2.70619e-17	18.8974	-0.57811	0.691214	0.586887	0.285327	1	0
intron_3_131501715_131502730	ENSG00000114686.8	0.773735	48	2	0.497147	Brain_Cerebellar_Hemisphere	0.7545	Brain_Spinal_cord_cervical_c-1	45.8922	8.99166e-16	2.00022	-0.678986	0.312711	-0.614046	0.148313	2	0
intron_3_131501715_131502730	ENSG00000114686.8	0.773735	48	2	0.497147	Brain_Cerebellar_Hemisphere	0.7545	Brain_Spinal_cord_cervical_c-1	45.8922	8.99166e-16	2.00022	-0.678986	0.312711	-0.614046	0.148313	2	0
intron_3_131501715_131502730	ENSG00000114686.8	0.773735	48	2	0.497147	Brain_Cerebellar_Hemisphere	0.7545	Brain_Spinal_cord_cervical_c-1	45.8922	8.99166e-16	2.00022	-0.678986	0.312711	-0.614046	0.148313	2	0
intron_3_131501715_131502730	ENSG00000114686.8	0.773735	48	2	0.497147	Brain_Cerebellar_Hemisphere	0.7545	Brain_Spinal_cord_cervical_c-1	45.8922	8.99166e-16	2.00022	-0.678986	0.312711	-0.614046	0.148313	2	0
intron_3_131501715_131502730	ENSG00000114686.8	0.773735	48	2	0.497147	Brain_Cerebellar_Hemisphere	0.7545	Brain_Spinal_cord_cervical_c-1	45.8922	8.99166e-16	2.00022	-0.678986	0.312711	-0.614046	0.148313	2	0
intron_3_131501715_131502730	ENSG00000114686.8	0.773735	48	2	0.497147	Brain_Cerebellar_Hemisphere	0.7545	Brain_Spinal_cord_cervical_c-1	45.8922	8.99166e-16	2.00022	-0.678986	0.312711	-0.614046	0.148313	2	0
intron_3_131501715_131502730	ENSG00000114686.8	0.773735	48	2	0.497147	Brain_Cerebellar_Hemisphere	0.7545	Brain_Spinal_cord_cervical_c-1	45.8922	8.99166e-16	2.00022	-0.678986	0.312711	-0.614046	0.148313	2	0
intron_3_131587582_131669675	ENSG00000196353.11	0.1707	4	1	0.1707	Pituitary	0.1707	Heart_Left_Ventricle	4	2.97107e-17	4	1.36996	1.36996	1.36996	1.81299e-16	1	0
intron_3_132332344_132337456	ENSG00000014257.15	0.6443	12	1	0.6443	Adrenal_Gland	0.6443	Adipose_Visceral_Omentum	12	2.45804e-17	12	-0.461695	0.461695	0.0769492	0.47548	1	0
intron_3_132332344_132337456	ENSG00000014257.15	0.6443	12	1	0.6443	Adrenal_Gland	0.6443	Adipose_Visceral_Omentum	12	2.45804e-17	12	-0.461695	0.461695	0.0769492	0.47548	1	0
intron_3_132332344_132337456	ENSG00000014257.15	0.6443	12	1	0.6443	Adrenal_Gland	0.6443	Adipose_Visceral_Omentum	12	2.45804e-17	12	-0.461695	0.461695	0.0769492	0.47548	1	0
intron_3_132345059_132349920	ENSG00000014257.15	0.178622	3	2	0.07623	Prostate	0.8691	Whole_Blood	2.36575	2.76765e-17	0.634252	-0.925076	1.77299	0.227705	1.3912	2	0
intron_3_132356855_132367704	ENSG00000014257.15	0.0711305	8	2	0.06388	Prostate	0.2612	Esophagus_Mucosa	4.53377	2.5828e-49	3.46623	-1.85302	-1.12356	-1.48085	0.382019	2	0
intron_3_132460357_132461050	ENSG00000138246.15	0.1315	24	1	0.1315	Artery_Aorta	0.1315	Artery_Tibial	24	1.63934e-17	24	-1.50821	1.50821	-1.00548	1.14833	1	0
intron_3_132467313_132473145	ENSG00000138246.15	0.083087	32	1	0.08513	Brain_Cerebellar_Hemisphere	0.117654	Cells_Cultured_fibroblasts	31.1577	5.35587e-16	31.1577	-1.72167	1.72167	1.60916	0.608438	1	0
intron_3_132467313_132473145	ENSG00000138246.15	0.083087	32	1	0.08513	Brain_Cerebellar_Hemisphere	0.117654	Cells_Cultured_fibroblasts	31.1577	5.35587e-16	31.1577	-1.72167	1.72167	1.60916	0.608438	1	0
intron_3_132467313_132473145	ENSG00000138246.15	0.083087	32	1	0.08513	Brain_Cerebellar_Hemisphere	0.117654	Cells_Cultured_fibroblasts	31.1577	5.35587e-16	31.1577	-1.72167	1.72167	1.60916	0.608438	1	0
intron_3_132467313_132473145	ENSG00000138246.15	0.083087	32	1	0.08513	Brain_Cerebellar_Hemisphere	0.117654	Cells_Cultured_fibroblasts	31.1577	5.35587e-16	31.1577	-1.72167	1.72167	1.60916	0.608438	1	0
intron_3_132473227_132474932	ENSG00000138246.15	0.3618	19	1	0.3618	Adipose_Visceral_Omentum	0.3618	Adipose_Subcutaneous	19	8.68424e-18	19	-0.911941	0.911941	-0.623959	0.683288	1	0
intron_3_132473227_132474932	ENSG00000138246.15	0.3618	19	1	0.3618	Adipose_Visceral_Omentum	0.3618	Adipose_Subcutaneous	19	8.68424e-18	19	-0.911941	0.911941	-0.623959	0.683288	1	0
intron_3_132473227_132474932	ENSG00000138246.15	0.3618	19	1	0.3618	Adipose_Visceral_Omentum	0.3618	Adipose_Subcutaneous	19	8.68424e-18	19	-0.911941	0.911941	-0.623959	0.683288	1	0
intron_3_132483577_132484588	ENSG00000138246.15	0.7204	30	1	0.7204	Minor_Salivary_Gland	0.7204	Adipose_Visceral_Omentum	30	1.16844e-15	30	0.357924	0.357924	0.357924	4.12326e-17	1	0
intron_3_132483577_132484588	ENSG00000138246.15	0.7204	30	1	0.7204	Minor_Salivary_Gland	0.7204	Adipose_Visceral_Omentum	30	1.16844e-15	30	0.357924	0.357924	0.357924	4.12326e-17	1	0
intron_3_132483577_132484588	ENSG00000138246.15	0.7204	30	1	0.7204	Minor_Salivary_Gland	0.7204	Adipose_Visceral_Omentum	30	1.16844e-15	30	0.357924	0.357924	0.357924	4.12326e-17	1	0
intron_3_132483577_132484588	ENSG00000138246.15	0.7204	30	1	0.7204	Minor_Salivary_Gland	0.7204	Adipose_Visceral_Omentum	30	1.16844e-15	30	0.357924	0.357924	0.357924	4.12326e-17	1	0
intron_3_132514670_132516422	ENSG00000138246.15	0.4811	9	1	0.4811	Cells_Cultured_fibroblasts	0.4811	Skin_Not_Sun_Exposed_Suprapubic	9	1.78973e-32	9	0.704534	0.704534	0.704534	8.77708e-17	1	0
intron_3_132516496_132516704	ENSG00000138246.15	0.485195	18	1	0.4811	Adipose_Visceral_Omentum	0.558747	Esophagus_Gastroesophageal_Junction	17.9958	2.91154e-17	17.9958	0.584704	0.704534	0.697877	0.0282443	1	0
intron_3_132516496_132516704	ENSG00000138246.15	0.485195	18	1	0.4811	Adipose_Visceral_Omentum	0.558747	Esophagus_Gastroesophageal_Junction	17.9958	2.91154e-17	17.9958	0.584704	0.704534	0.697877	0.0282443	1	0
intron_3_132516496_132516704	ENSG00000138246.15	0.485195	18	1	0.4811	Adipose_Visceral_Omentum	0.558747	Esophagus_Gastroesophageal_Junction	17.9958	2.91154e-17	17.9958	0.584704	0.704534	0.697877	0.0282443	1	0
intron_3_132516496_132516704	ENSG00000138246.15	0.485195	18	1	0.4811	Adipose_Visceral_Omentum	0.558747	Esophagus_Gastroesophageal_Junction	17.9958	2.91154e-17	17.9958	0.584704	0.704534	0.697877	0.0282443	1	0
intron_3_132603327_132605098	ENSG00000240303.7	0.765365	30	2	0.355528	Small_Intestine_Terminal_Ileum	0.9604	Artery_Coronary	28.9639	1.13008e-15	0.999599	0.0496516	0.92392	0.705061	0.148767	2	0
intron_3_132603327_132605098	ENSG00000240303.7	0.765365	30	2	0.355528	Small_Intestine_Terminal_Ileum	0.9604	Artery_Coronary	28.9639	1.13008e-15	0.999599	0.0496516	0.92392	0.705061	0.148767	2	0
intron_3_132603327_132605098	ENSG00000240303.7	0.765365	30	2	0.355528	Small_Intestine_Terminal_Ileum	0.9604	Artery_Coronary	28.9639	1.13008e-15	0.999599	0.0496516	0.92392	0.705061	0.148767	2	0
intron_3_132605205_132606865	ENSG00000240303.7	0.81801	26	1	0.476	Spleen	0.898206	Skin_Sun_Exposed_Lower_leg	25.3688	4.8078e-16	25.3688	-0.712751	-0.127928	-0.232156	0.216183	1	0
intron_3_132605205_132606865	ENSG00000240303.7	0.81801	26	1	0.476	Spleen	0.898206	Skin_Sun_Exposed_Lower_leg	25.3688	4.8078e-16	25.3688	-0.712751	-0.127928	-0.232156	0.216183	1	0
intron_3_132605205_132606865	ENSG00000240303.7	0.81801	26	1	0.476	Spleen	0.898206	Skin_Sun_Exposed_Lower_leg	25.3688	4.8078e-16	25.3688	-0.712751	-0.127928	-0.232156	0.216183	1	0
intron_3_132605205_132606865	ENSG00000240303.7	0.81801	26	1	0.476	Spleen	0.898206	Skin_Sun_Exposed_Lower_leg	25.3688	4.8078e-16	25.3688	-0.712751	-0.127928	-0.232156	0.216183	1	0
intron_3_132605205_132606867	ENSG00000240303.7	0.853039	25	1	0.476	Skin_Sun_Exposed_Lower_leg	0.943741	Spleen	24.6412	1.8704e-17	24.6412	-0.712751	-0.0705683	-0.187299	0.168515	1	0
intron_3_132605205_132606867	ENSG00000240303.7	0.853039	25	1	0.476	Skin_Sun_Exposed_Lower_leg	0.943741	Spleen	24.6412	1.8704e-17	24.6412	-0.712751	-0.0705683	-0.187299	0.168515	1	0
intron_3_132605205_132606867	ENSG00000240303.7	0.853039	25	1	0.476	Skin_Sun_Exposed_Lower_leg	0.943741	Spleen	24.6412	1.8704e-17	24.6412	-0.712751	-0.0705683	-0.187299	0.168515	1	0
intron_3_132605205_132618634	ENSG00000240303.7	0.882774	44	1	0.476	Muscle_Skeletal	0.960211	Esophagus_Muscularis	43.3915	1.16975e-15	43.3915	-0.34161	0.712751	0.14905	0.178893	1	0
intron_3_132605205_132618634	ENSG00000240303.7	0.882774	44	1	0.476	Muscle_Skeletal	0.960211	Esophagus_Muscularis	43.3915	1.16975e-15	43.3915	-0.34161	0.712751	0.14905	0.178893	1	0
intron_3_132605205_132618634	ENSG00000240303.7	0.882774	44	1	0.476	Muscle_Skeletal	0.960211	Esophagus_Muscularis	43.3915	1.16975e-15	43.3915	-0.34161	0.712751	0.14905	0.178893	1	0
intron_3_132605205_132618634	ENSG00000240303.7	0.882774	44	1	0.476	Muscle_Skeletal	0.960211	Esophagus_Muscularis	43.3915	1.16975e-15	43.3915	-0.34161	0.712751	0.14905	0.178893	1	0
intron_3_132605205_132618634	ENSG00000240303.7	0.882774	44	1	0.476	Muscle_Skeletal	0.960211	Esophagus_Muscularis	43.3915	1.16975e-15	43.3915	-0.34161	0.712751	0.14905	0.178893	1	0
intron_3_132605205_132618634	ENSG00000240303.7	0.882774	44	1	0.476	Muscle_Skeletal	0.960211	Esophagus_Muscularis	43.3915	1.16975e-15	43.3915	-0.34161	0.712751	0.14905	0.178893	1	0
intron_3_132605205_132618634	ENSG00000240303.7	0.882774	44	1	0.476	Muscle_Skeletal	0.960211	Esophagus_Muscularis	43.3915	1.16975e-15	43.3915	-0.34161	0.712751	0.14905	0.178893	1	0
intron_3_132607025_132618634	ENSG00000240303.7	0.0341119	34	4	0.0110468	Esophagus_Muscularis	0.905869	Heart_Atrial_Appendage	18.9501	4.20928e-16	0.993212	-0.132107	2.54122	0.818409	1.11657	4	0
intron_3_132607025_132618634	ENSG00000240303.7	0.0341119	34	4	0.0110468	Esophagus_Muscularis	0.905869	Heart_Atrial_Appendage	18.9501	4.20928e-16	0.993212	-0.132107	2.54122	0.818409	1.11657	4	0
intron_3_132607025_132618634	ENSG00000240303.7	0.0341119	34	4	0.0110468	Esophagus_Muscularis	0.905869	Heart_Atrial_Appendage	18.9501	4.20928e-16	0.993212	-0.132107	2.54122	0.818409	1.11657	4	0
intron_3_132607025_132618634	ENSG00000240303.7	0.0341119	34	4	0.0110468	Esophagus_Muscularis	0.905869	Heart_Atrial_Appendage	18.9501	4.20928e-16	0.993212	-0.132107	2.54122	0.818409	1.11657	4	0
intron_3_132607025_132618634	ENSG00000240303.7	0.0341119	34	4	0.0110468	Esophagus_Muscularis	0.905869	Heart_Atrial_Appendage	18.9501	4.20928e-16	0.993212	-0.132107	2.54122	0.818409	1.11657	4	0
intron_3_132619545_132621132	ENSG00000240303.7	0.317	10	1	0.317	Brain_Amygdala	0.317	Brain_Spinal_cord_cervical_c-1	10	8.51504e-33	10	1.00064	1.00064	1.00064	1.04673e-16	1	0
intron_3_132619545_132626691	ENSG00000240303.7	0.607828	49	2	0.307298	Testis	0.941478	Cells_EBV-transformed_lymphocytes	33.9857	8.11991e-16	15.0143	-1.02091	0.120989	-0.363636	0.425223	2	0
intron_3_132619545_132626691	ENSG00000240303.7	0.607828	49	2	0.307298	Testis	0.941478	Cells_EBV-transformed_lymphocytes	33.9857	8.11991e-16	15.0143	-1.02091	0.120989	-0.363636	0.425223	2	0
intron_3_132619545_132626691	ENSG00000240303.7	0.607828	49	2	0.307298	Testis	0.941478	Cells_EBV-transformed_lymphocytes	33.9857	8.11991e-16	15.0143	-1.02091	0.120989	-0.363636	0.425223	2	0
intron_3_132619545_132626691	ENSG00000240303.7	0.607828	49	2	0.307298	Testis	0.941478	Cells_EBV-transformed_lymphocytes	33.9857	8.11991e-16	15.0143	-1.02091	0.120989	-0.363636	0.425223	2	0
intron_3_132619545_132626691	ENSG00000240303.7	0.607828	49	2	0.307298	Testis	0.941478	Cells_EBV-transformed_lymphocytes	33.9857	8.11991e-16	15.0143	-1.02091	0.120989	-0.363636	0.425223	2	0
intron_3_132619545_132626691	ENSG00000240303.7	0.607828	49	2	0.307298	Testis	0.941478	Cells_EBV-transformed_lymphocytes	33.9857	8.11991e-16	15.0143	-1.02091	0.120989	-0.363636	0.425223	2	0
intron_3_132619545_132626691	ENSG00000240303.7	0.607828	49	2	0.307298	Testis	0.941478	Cells_EBV-transformed_lymphocytes	33.9857	8.11991e-16	15.0143	-1.02091	0.120989	-0.363636	0.425223	2	0
intron_3_132621292_132626691	ENSG00000240303.7	0.121278	25	2	0.04233	Brain_Cerebellum	0.877821	Spleen	17.6497	1.50305e-17	7.28331	-2.03026	-0.153732	-1.57957	0.709943	2	0
intron_3_132621292_132626691	ENSG00000240303.7	0.121278	25	2	0.04233	Brain_Cerebellum	0.877821	Spleen	17.6497	1.50305e-17	7.28331	-2.03026	-0.153732	-1.57957	0.709943	2	0
intron_3_132644896_132681914	ENSG00000240303.7	0.0498925	20	2	0.03216	Esophagus_Gastroesophageal_Junction	0.677282	Breast_Mammary_Tissue	16.5307	3.08275e-17	3.46933	-2.14242	0.857986	-1.60604	1.12935	2	0
intron_3_132644896_132681914	ENSG00000240303.7	0.0498925	20	2	0.03216	Esophagus_Gastroesophageal_Junction	0.677282	Breast_Mammary_Tissue	16.5307	3.08275e-17	3.46933	-2.14242	0.857986	-1.60604	1.12935	2	0
intron_3_132644896_132681914	ENSG00000240303.7	0.0498925	20	2	0.03216	Esophagus_Gastroesophageal_Junction	0.677282	Breast_Mammary_Tissue	16.5307	3.08275e-17	3.46933	-2.14242	0.857986	-1.60604	1.12935	2	0
intron_3_132682090_132682703	ENSG00000113971.19	0.0105468	35	3	0.00387321	Cells_Cultured_fibroblasts	0.6637	Vagina	30.0756	6.50756e-16	1.63366	0.43481	2.88831	1.38433	0.875406	3	0
intron_3_132682090_132682703	ENSG00000113971.19	0.0105468	35	3	0.00387321	Cells_Cultured_fibroblasts	0.6637	Vagina	30.0756	6.50756e-16	1.63366	0.43481	2.88831	1.38433	0.875406	3	0
intron_3_132682090_132682703	ENSG00000113971.19	0.0105468	35	3	0.00387321	Cells_Cultured_fibroblasts	0.6637	Vagina	30.0756	6.50756e-16	1.63366	0.43481	2.88831	1.38433	0.875406	3	0
intron_3_132682090_132682703	ENSG00000113971.19	0.0105468	35	3	0.00387321	Cells_Cultured_fibroblasts	0.6637	Vagina	30.0756	6.50756e-16	1.63366	0.43481	2.88831	1.38433	0.875406	3	0
intron_3_132682090_132682703	ENSG00000113971.19	0.0105468	35	3	0.00387321	Cells_Cultured_fibroblasts	0.6637	Vagina	30.0756	6.50756e-16	1.63366	0.43481	2.88831	1.38433	0.875406	3	0
intron_3_132682090_132682703	ENSG00000113971.19	0.0105468	35	3	0.00387321	Cells_Cultured_fibroblasts	0.6637	Vagina	30.0756	6.50756e-16	1.63366	0.43481	2.88831	1.38433	0.875406	3	0
intron_3_132682818_132683399	ENSG00000113971.19	0.01074	15	1	0.01074	Brain_Anterior_cingulate_cortex_BA24	0.01074	Artery_Coronary	15	4.92974e-18	15	2.55105	2.55105	2.55105	3.56064e-16	1	0
intron_3_132682818_132683399	ENSG00000113971.19	0.01074	15	1	0.01074	Brain_Anterior_cingulate_cortex_BA24	0.01074	Artery_Coronary	15	4.92974e-18	15	2.55105	2.55105	2.55105	3.56064e-16	1	0
intron_3_132683524_132684554	ENSG00000113971.19	0.00962285	37	1	0.00960845	Thyroid	0.8603	Kidney_Cortex	36.0032	1.38863e-15	36.0032	-2.58961	2.58961	2.3844	0.929333	1	0
intron_3_132683524_132684554	ENSG00000113971.19	0.00962285	37	1	0.00960845	Thyroid	0.8603	Kidney_Cortex	36.0032	1.38863e-15	36.0032	-2.58961	2.58961	2.3844	0.929333	1	0
intron_3_132683524_132684554	ENSG00000113971.19	0.00962285	37	1	0.00960845	Thyroid	0.8603	Kidney_Cortex	36.0032	1.38863e-15	36.0032	-2.58961	2.58961	2.3844	0.929333	1	0
intron_3_132683524_132684554	ENSG00000113971.19	0.00962285	37	1	0.00960845	Thyroid	0.8603	Kidney_Cortex	36.0032	1.38863e-15	36.0032	-2.58961	2.58961	2.3844	0.929333	1	0
intron_3_132683524_132684554	ENSG00000113971.19	0.00962285	37	1	0.00960845	Thyroid	0.8603	Kidney_Cortex	36.0032	1.38863e-15	36.0032	-2.58961	2.58961	2.3844	0.929333	1	0
intron_3_132683544_132684554	ENSG00000113971.19	0.0332177	31	2	0.00959179	Prostate	0.8603	Brain_Cerebellum	29.0067	4.68059e-16	1.9933	-2.59021	-0.175992	-2.43391	0.602761	2	0
intron_3_132683544_132684554	ENSG00000113971.19	0.0332177	31	2	0.00959179	Prostate	0.8603	Brain_Cerebellum	29.0067	4.68059e-16	1.9933	-2.59021	-0.175992	-2.43391	0.602761	2	0
intron_3_132683544_132684554	ENSG00000113971.19	0.0332177	31	2	0.00959179	Prostate	0.8603	Brain_Cerebellum	29.0067	4.68059e-16	1.9933	-2.59021	-0.175992	-2.43391	0.602761	2	0
intron_3_132683544_132684554	ENSG00000113971.19	0.0332177	31	2	0.00959179	Prostate	0.8603	Brain_Cerebellum	29.0067	4.68059e-16	1.9933	-2.59021	-0.175992	-2.43391	0.602761	2	0
intron_3_132689263_132690528	ENSG00000113971.19	0.8428	6	1	0.8428	Skin_Not_Sun_Exposed_Suprapubic	0.8428	Cells_EBV-transformed_lymphocytes	6	4.28719e-17	6	-0.198313	-0.198313	-0.198313	2.14994e-17	1	0
intron_3_132690650_132691192	ENSG00000113971.19	0.8428	26	1	0.8428	Ovary	0.8428	Adipose_Visceral_Omentum	26	1.4727e-15	26	0.198313	0.198313	0.198313	2.35514e-17	1	0
intron_3_132690650_132691192	ENSG00000113971.19	0.8428	26	1	0.8428	Ovary	0.8428	Adipose_Visceral_Omentum	26	1.4727e-15	26	0.198313	0.198313	0.198313	2.35514e-17	1	0
intron_3_132694965_132696731	ENSG00000113971.19	0.9761	7	1	0.9761	Adipose_Subcutaneous	0.9761	Adrenal_Gland	7	1.02616e-32	7	-0.0299587	-0.0299587	-0.0299587	4.90654e-18	1	0
intron_3_132694965_132696731	ENSG00000113971.19	0.9761	7	1	0.9761	Adipose_Subcutaneous	0.9761	Adrenal_Gland	7	1.02616e-32	7	-0.0299587	-0.0299587	-0.0299587	4.90654e-18	1	0
intron_3_132694965_132697260	ENSG00000113971.19	0.997401	26	2	0.668118	Nerve_Tibial	0.9761	Esophagus_Mucosa	15.3123	1.12865e-15	10.2166	-0.428733	0.264142	0.0466871	0.107098	2	0
intron_3_132694965_132697260	ENSG00000113971.19	0.997401	26	2	0.668118	Nerve_Tibial	0.9761	Esophagus_Mucosa	15.3123	1.12865e-15	10.2166	-0.428733	0.264142	0.0466871	0.107098	2	0
intron_3_132694965_132697260	ENSG00000113971.19	0.997401	26	2	0.668118	Nerve_Tibial	0.9761	Esophagus_Mucosa	15.3123	1.12865e-15	10.2166	-0.428733	0.264142	0.0466871	0.107098	2	0
intron_3_132694965_132697260	ENSG00000113971.19	0.997401	26	2	0.668118	Nerve_Tibial	0.9761	Esophagus_Mucosa	15.3123	1.12865e-15	10.2166	-0.428733	0.264142	0.0466871	0.107098	2	0
intron_3_132694965_132697260	ENSG00000113971.19	0.997401	26	2	0.668118	Nerve_Tibial	0.9761	Esophagus_Mucosa	15.3123	1.12865e-15	10.2166	-0.428733	0.264142	0.0466871	0.107098	2	0
intron_3_132696813_132697260	ENSG00000113971.19	0.9761	45	1	0.9761	Uterus	0.9761	Muscle_Skeletal	45	1.22342e-15	45	-0.0299587	-0.0299587	-0.0299587	4.01754e-18	1	0
intron_3_132696813_132697260	ENSG00000113971.19	0.9761	45	1	0.9761	Uterus	0.9761	Muscle_Skeletal	45	1.22342e-15	45	-0.0299587	-0.0299587	-0.0299587	4.01754e-18	1	0
intron_3_132696813_132697260	ENSG00000113971.19	0.9761	45	1	0.9761	Uterus	0.9761	Muscle_Skeletal	45	1.22342e-15	45	-0.0299587	-0.0299587	-0.0299587	4.01754e-18	1	0
intron_3_132696813_132697260	ENSG00000113971.19	0.9761	45	1	0.9761	Uterus	0.9761	Muscle_Skeletal	45	1.22342e-15	45	-0.0299587	-0.0299587	-0.0299587	4.01754e-18	1	0
intron_3_132696813_132697260	ENSG00000113971.19	0.9761	45	1	0.9761	Uterus	0.9761	Muscle_Skeletal	45	1.22342e-15	45	-0.0299587	-0.0299587	-0.0299587	4.01754e-18	1	0
intron_3_132696813_132697260	ENSG00000113971.19	0.9761	45	1	0.9761	Uterus	0.9761	Muscle_Skeletal	45	1.22342e-15	45	-0.0299587	-0.0299587	-0.0299587	4.01754e-18	1	0
intron_3_132701533_132704198	ENSG00000113971.19	0.4929	2	1	0.4929	Adipose_Subcutaneous	0.4929	Adipose_Subcutaneous	2	3.3547e-17	2	-0.685704	0.685704	0	0.969731	1	0
intron_3_132704371_132705740	ENSG00000113971.19	0.158823	31	2	0.1016	Adipose_Visceral_Omentum	0.473337	Liver	29.2587	8.09421e-16	1.27477	-0.71706	1.63715	1.48893	0.423821	2	0
intron_3_132704371_132705740	ENSG00000113971.19	0.158823	31	2	0.1016	Adipose_Visceral_Omentum	0.473337	Liver	29.2587	8.09421e-16	1.27477	-0.71706	1.63715	1.48893	0.423821	2	0
intron_3_132704371_132705740	ENSG00000113971.19	0.158823	31	2	0.1016	Adipose_Visceral_Omentum	0.473337	Liver	29.2587	8.09421e-16	1.27477	-0.71706	1.63715	1.48893	0.423821	2	0
intron_3_132704371_132705740	ENSG00000113971.19	0.158823	31	2	0.1016	Adipose_Visceral_Omentum	0.473337	Liver	29.2587	8.09421e-16	1.27477	-0.71706	1.63715	1.48893	0.423821	2	0
intron_3_132704371_132705740	ENSG00000113971.19	0.158823	31	2	0.1016	Adipose_Visceral_Omentum	0.473337	Liver	29.2587	8.09421e-16	1.27477	-0.71706	1.63715	1.48893	0.423821	2	0
intron_3_132716909_132717955	ENSG00000113971.19	0.194158	24	2	0.0746203	Adrenal_Gland	0.522141	Adipose_Subcutaneous	21.7106	2.12609e-17	1.69466	0.640048	1.78279	1.41116	0.365962	2	0
intron_3_132716909_132717955	ENSG00000113971.19	0.194158	24	2	0.0746203	Adrenal_Gland	0.522141	Adipose_Subcutaneous	21.7106	2.12609e-17	1.69466	0.640048	1.78279	1.41116	0.365962	2	0
intron_3_132716909_132718994	ENSG00000113971.19	0.193579	48	2	0.0658936	Brain_Substantia_nigra	0.378699	Heart_Left_Ventricle	44.7118	1.31506e-15	2.43122	-1.83915	-0.880296	-1.38752	0.271832	2	0
intron_3_132716909_132718994	ENSG00000113971.19	0.193579	48	2	0.0658936	Brain_Substantia_nigra	0.378699	Heart_Left_Ventricle	44.7118	1.31506e-15	2.43122	-1.83915	-0.880296	-1.38752	0.271832	2	0
intron_3_132716909_132718994	ENSG00000113971.19	0.193579	48	2	0.0658936	Brain_Substantia_nigra	0.378699	Heart_Left_Ventricle	44.7118	1.31506e-15	2.43122	-1.83915	-0.880296	-1.38752	0.271832	2	0
intron_3_132716909_132718994	ENSG00000113971.19	0.193579	48	2	0.0658936	Brain_Substantia_nigra	0.378699	Heart_Left_Ventricle	44.7118	1.31506e-15	2.43122	-1.83915	-0.880296	-1.38752	0.271832	2	0
intron_3_132716909_132718994	ENSG00000113971.19	0.193579	48	2	0.0658936	Brain_Substantia_nigra	0.378699	Heart_Left_Ventricle	44.7118	1.31506e-15	2.43122	-1.83915	-0.880296	-1.38752	0.271832	2	0
intron_3_132716909_132718994	ENSG00000113971.19	0.193579	48	2	0.0658936	Brain_Substantia_nigra	0.378699	Heart_Left_Ventricle	44.7118	1.31506e-15	2.43122	-1.83915	-0.880296	-1.38752	0.271832	2	0
intron_3_132718117_132718994	ENSG00000113971.19	0.266045	46	2	0.0459339	Brain_Hippocampus	0.738418	Cells_Cultured_fibroblasts	42.9714	1.08875e-15	2.64733	-0.333949	1.996	1.23874	0.334353	2	0
intron_3_132718117_132718994	ENSG00000113971.19	0.266045	46	2	0.0459339	Brain_Hippocampus	0.738418	Cells_Cultured_fibroblasts	42.9714	1.08875e-15	2.64733	-0.333949	1.996	1.23874	0.334353	2	0
intron_3_132718117_132718994	ENSG00000113971.19	0.266045	46	2	0.0459339	Brain_Hippocampus	0.738418	Cells_Cultured_fibroblasts	42.9714	1.08875e-15	2.64733	-0.333949	1.996	1.23874	0.334353	2	0
intron_3_132718117_132718994	ENSG00000113971.19	0.266045	46	2	0.0459339	Brain_Hippocampus	0.738418	Cells_Cultured_fibroblasts	42.9714	1.08875e-15	2.64733	-0.333949	1.996	1.23874	0.334353	2	0
intron_3_132718117_132718994	ENSG00000113971.19	0.266045	46	2	0.0459339	Brain_Hippocampus	0.738418	Cells_Cultured_fibroblasts	42.9714	1.08875e-15	2.64733	-0.333949	1.996	1.23874	0.334353	2	0
intron_3_132718117_132718994	ENSG00000113971.19	0.266045	46	2	0.0459339	Brain_Hippocampus	0.738418	Cells_Cultured_fibroblasts	42.9714	1.08875e-15	2.64733	-0.333949	1.996	1.23874	0.334353	2	0
intron_3_132721774_132721963	ENSG00000113971.19	0.10532	10	1	0.10532	Esophagus_Mucosa	0.10532	Brain_Anterior_cingulate_cortex_BA24	10	1.33107e-34	10	-1.61959	-1.61959	-1.61959	1.04673e-16	1	0
intron_3_132721774_132721963	ENSG00000113971.19	0.10532	10	1	0.10532	Esophagus_Mucosa	0.10532	Brain_Anterior_cingulate_cortex_BA24	10	1.33107e-34	10	-1.61959	-1.61959	-1.61959	1.04673e-16	1	0
intron_3_13317781_13319072	ENSG00000132182.11	0.9689	2	1	0.9689	Testis	0.9689	Testis	2	3.3547e-17	2	-0.0389879	-0.0389879	-0.0389879	0	1	0
intron_3_133229351_133379752	ENSG00000144868.13	0.0659	19	1	0.0659	Testis	0.0659	Adipose_Subcutaneous	19	8.77719e-18	19	-1.8391	1.8391	-0.871154	1.66407	1	0
intron_3_133229351_133379752	ENSG00000144868.13	0.0659	19	1	0.0659	Testis	0.0659	Adipose_Subcutaneous	19	8.77719e-18	19	-1.8391	1.8391	-0.871154	1.66407	1	0
intron_3_133229351_133379752	ENSG00000144868.13	0.0659	19	1	0.0659	Testis	0.0659	Adipose_Subcutaneous	19	8.77719e-18	19	-1.8391	1.8391	-0.871154	1.66407	1	0
intron_3_133229351_133390180	ENSG00000144868.13	0.140744	10	3	0.04789	Esophagus_Muscularis	0.5372	Brain_Hypothalamus	5.47806	1.86234e-17	0.9132	-0.617053	1.97834	0.403616	0.94385	3	0
intron_3_13327437_13328771	ENSG00000132182.11	0.3231	7	1	0.3231	Cells_EBV-transformed_lymphocytes	0.3231	Brain_Cerebellar_Hemisphere	7	1.77682e-50	7	0.988108	0.988108	0.988108	1.19918e-16	1	0
intron_3_13327437_13328771	ENSG00000132182.11	0.3231	7	1	0.3231	Cells_EBV-transformed_lymphocytes	0.3231	Brain_Cerebellar_Hemisphere	7	1.77682e-50	7	0.988108	0.988108	0.988108	1.19918e-16	1	0
intron_3_13328946_13330460	ENSG00000132182.11	0.8788	28	1	0.8788	Artery_Coronary	0.8788	Adipose_Subcutaneous	28	5.192e-16	28	-0.152491	0.152491	0.0108922	0.154892	1	0
intron_3_13328946_13330460	ENSG00000132182.11	0.8788	28	1	0.8788	Artery_Coronary	0.8788	Adipose_Subcutaneous	28	5.192e-16	28	-0.152491	0.152491	0.0108922	0.154892	1	0
intron_3_13328946_13330460	ENSG00000132182.11	0.8788	28	1	0.8788	Artery_Coronary	0.8788	Adipose_Subcutaneous	28	5.192e-16	28	-0.152491	0.152491	0.0108922	0.154892	1	0
intron_3_13328946_13330460	ENSG00000132182.11	0.8788	28	1	0.8788	Artery_Coronary	0.8788	Adipose_Subcutaneous	28	5.192e-16	28	-0.152491	0.152491	0.0108922	0.154892	1	0
intron_3_133381161_133390180	ENSG00000144868.13	0.7302	33	1	0.7302	Artery_Aorta	0.7302	Pituitary	33	9.38074e-16	33	-0.34486	-0.34486	-0.34486	7.00794e-17	1	0
intron_3_133381161_133390180	ENSG00000144868.13	0.7302	33	1	0.7302	Artery_Aorta	0.7302	Pituitary	33	9.38074e-16	33	-0.34486	-0.34486	-0.34486	7.00794e-17	1	0
intron_3_133381161_133390180	ENSG00000144868.13	0.7302	33	1	0.7302	Artery_Aorta	0.7302	Pituitary	33	9.38074e-16	33	-0.34486	-0.34486	-0.34486	7.00794e-17	1	0
intron_3_13340298_13341748	ENSG00000132182.11	0.901	7	1	0.901	Brain_Cortex	0.901	Colon_Sigmoid	7	4.54083e-17	7	-0.124398	-0.124398	-0.124398	5.66558e-18	1	0
intron_3_13352184_13353554	ENSG00000132182.11	0.72669	2	2	0.4525	Testis	0.7492	Whole_Blood	1.06387	0.936128	0.936128	0.319694	0.751254	0.535474	0.305158	2	0
intron_3_133574284_133575039	ENSG00000091527.15	0.517736	47	2	0.252168	Thyroid	0.5535	Brain_Caudate_basal_ganglia	43.7691	9.62937e-16	3.23095	-1.1451	0.592524	-0.86811	0.238294	2	0
intron_3_133574284_133575039	ENSG00000091527.15	0.517736	47	2	0.252168	Thyroid	0.5535	Brain_Caudate_basal_ganglia	43.7691	9.62937e-16	3.23095	-1.1451	0.592524	-0.86811	0.238294	2	0
intron_3_133574284_133575039	ENSG00000091527.15	0.517736	47	2	0.252168	Thyroid	0.5535	Brain_Caudate_basal_ganglia	43.7691	9.62937e-16	3.23095	-1.1451	0.592524	-0.86811	0.238294	2	0
intron_3_133574284_133575039	ENSG00000091527.15	0.517736	47	2	0.252168	Thyroid	0.5535	Brain_Caudate_basal_ganglia	43.7691	9.62937e-16	3.23095	-1.1451	0.592524	-0.86811	0.238294	2	0
intron_3_133574284_133575039	ENSG00000091527.15	0.517736	47	2	0.252168	Thyroid	0.5535	Brain_Caudate_basal_ganglia	43.7691	9.62937e-16	3.23095	-1.1451	0.592524	-0.86811	0.238294	2	0
intron_3_133574284_133575039	ENSG00000091527.15	0.517736	47	2	0.252168	Thyroid	0.5535	Brain_Caudate_basal_ganglia	43.7691	9.62937e-16	3.23095	-1.1451	0.592524	-0.86811	0.238294	2	0
intron_3_133574284_133575039	ENSG00000091527.15	0.517736	47	2	0.252168	Thyroid	0.5535	Brain_Caudate_basal_ganglia	43.7691	9.62937e-16	3.23095	-1.1451	0.592524	-0.86811	0.238294	2	0
intron_3_133584150_133586563	ENSG00000091527.15	0.108966	7	2	0.1177	Brain_Frontal_Cortex_BA9	0.2049	Brain_Hypothalamus	6.00907	6.16298e-33	0.990933	-1.26771	1.5645	-0.500908	1.31237	2	0
intron_3_133586722_133587162	ENSG00000091527.15	0.1148	48	1	0.1148	Pancreas	0.1148	Brain_Spinal_cord_cervical_c-1	48	8.85634e-16	48	-1.57698	1.57698	-0.722783	1.41642	1	0
intron_3_133586722_133587162	ENSG00000091527.15	0.1148	48	1	0.1148	Pancreas	0.1148	Brain_Spinal_cord_cervical_c-1	48	8.85634e-16	48	-1.57698	1.57698	-0.722783	1.41642	1	0
intron_3_133586722_133587162	ENSG00000091527.15	0.1148	48	1	0.1148	Pancreas	0.1148	Brain_Spinal_cord_cervical_c-1	48	8.85634e-16	48	-1.57698	1.57698	-0.722783	1.41642	1	0
intron_3_133586722_133587162	ENSG00000091527.15	0.1148	48	1	0.1148	Pancreas	0.1148	Brain_Spinal_cord_cervical_c-1	48	8.85634e-16	48	-1.57698	1.57698	-0.722783	1.41642	1	0
intron_3_133586722_133587162	ENSG00000091527.15	0.1148	48	1	0.1148	Pancreas	0.1148	Brain_Spinal_cord_cervical_c-1	48	8.85634e-16	48	-1.57698	1.57698	-0.722783	1.41642	1	0
intron_3_133586722_133587162	ENSG00000091527.15	0.1148	48	1	0.1148	Pancreas	0.1148	Brain_Spinal_cord_cervical_c-1	48	8.85634e-16	48	-1.57698	1.57698	-0.722783	1.41642	1	0
intron_3_133608962_133611004	ENSG00000163781.12	0.168666	20	2	0.06286	Adipose_Subcutaneous	0.522	Spleen	12.244	5.01851e-18	7.75597	-1.86018	-0.640266	-1.29259	0.594603	2	0
intron_3_133608962_133611004	ENSG00000163781.12	0.168666	20	2	0.06286	Adipose_Subcutaneous	0.522	Spleen	12.244	5.01851e-18	7.75597	-1.86018	-0.640266	-1.29259	0.594603	2	0
intron_3_133616925_133617160	ENSG00000163781.12	0.00651313	14	2	0.006802	Liver	0.5094	Ovary	11.4728	6.56793e-18	2.52725	-0.659772	2.70639	1.89229	1.39456	2	0
intron_3_133616925_133617160	ENSG00000163781.12	0.00651313	14	2	0.006802	Liver	0.5094	Ovary	11.4728	6.56793e-18	2.52725	-0.659772	2.70639	1.89229	1.39456	2	0
intron_3_133616925_133617160	ENSG00000163781.12	0.00651313	14	2	0.006802	Liver	0.5094	Ovary	11.4728	6.56793e-18	2.52725	-0.659772	2.70639	1.89229	1.39456	2	0
intron_3_133616925_133617160	ENSG00000163781.12	0.00651313	14	2	0.006802	Liver	0.5094	Ovary	11.4728	6.56793e-18	2.52725	-0.659772	2.70639	1.89229	1.39456	2	0
intron_3_133617326_133618213	ENSG00000163781.12	0.532	33	1	0.532	Adipose_Subcutaneous	0.532	Adrenal_Gland	33	7.9973e-16	33	-0.624956	0.624956	-0.246195	0.583326	1	0
intron_3_133617326_133618213	ENSG00000163781.12	0.532	33	1	0.532	Adipose_Subcutaneous	0.532	Adrenal_Gland	33	7.9973e-16	33	-0.624956	0.624956	-0.246195	0.583326	1	0
intron_3_133617326_133618213	ENSG00000163781.12	0.532	33	1	0.532	Adipose_Subcutaneous	0.532	Adrenal_Gland	33	7.9973e-16	33	-0.624956	0.624956	-0.246195	0.583326	1	0
intron_3_133618433_133620155	ENSG00000163781.12	0.4853	2	1	0.4853	Adipose_Visceral_Omentum	0.4853	Adipose_Visceral_Omentum	2	3.53145e-16	2	0.697804	0.697804	0.697804	0	1	0
intron_3_133652547_133653345	ENSG00000163781.12	0.10159	30	1	0.0890301	Minor_Salivary_Gland	0.625727	Esophagus_Gastroesophageal_Junction	29.7895	1.6517e-15	29.7895	0.487749	1.70054	1.62767	0.215689	1	0
intron_3_133652547_133653345	ENSG00000163781.12	0.10159	30	1	0.0890301	Minor_Salivary_Gland	0.625727	Esophagus_Gastroesophageal_Junction	29.7895	1.6517e-15	29.7895	0.487749	1.70054	1.62767	0.215689	1	0
intron_3_133652614_133653345	ENSG00000163781.12	0.0436071	47	2	0.09456	Adipose_Visceral_Omentum	0.911156	Nerve_Tibial	38.9663	3.06757e-16	8.03366	-1.67182	1.67182	0.929116	1.29014	2	0
intron_3_133652614_133653345	ENSG00000163781.12	0.0436071	47	2	0.09456	Adipose_Visceral_Omentum	0.911156	Nerve_Tibial	38.9663	3.06757e-16	8.03366	-1.67182	1.67182	0.929116	1.29014	2	0
intron_3_133652614_133653345	ENSG00000163781.12	0.0436071	47	2	0.09456	Adipose_Visceral_Omentum	0.911156	Nerve_Tibial	38.9663	3.06757e-16	8.03366	-1.67182	1.67182	0.929116	1.29014	2	0
intron_3_133652614_133653345	ENSG00000163781.12	0.0436071	47	2	0.09456	Adipose_Visceral_Omentum	0.911156	Nerve_Tibial	38.9663	3.06757e-16	8.03366	-1.67182	1.67182	0.929116	1.29014	2	0
intron_3_133652614_133653345	ENSG00000163781.12	0.0436071	47	2	0.09456	Adipose_Visceral_Omentum	0.911156	Nerve_Tibial	38.9663	3.06757e-16	8.03366	-1.67182	1.67182	0.929116	1.29014	2	0
intron_3_133652629_133653345	ENSG00000163781.12	0.0434245	49	2	0.09456	Brain_Cerebellar_Hemisphere	0.53721	Brain_Cerebellum	44.6262	1.42426e-15	4.37384	-1.67182	1.39373	-1.33009	0.865373	2	0
intron_3_133652629_133653345	ENSG00000163781.12	0.0434245	49	2	0.09456	Brain_Cerebellar_Hemisphere	0.53721	Brain_Cerebellum	44.6262	1.42426e-15	4.37384	-1.67182	1.39373	-1.33009	0.865373	2	0
intron_3_133652629_133653345	ENSG00000163781.12	0.0434245	49	2	0.09456	Brain_Cerebellar_Hemisphere	0.53721	Brain_Cerebellum	44.6262	1.42426e-15	4.37384	-1.67182	1.39373	-1.33009	0.865373	2	0
intron_3_133652629_133653345	ENSG00000163781.12	0.0434245	49	2	0.09456	Brain_Cerebellar_Hemisphere	0.53721	Brain_Cerebellum	44.6262	1.42426e-15	4.37384	-1.67182	1.39373	-1.33009	0.865373	2	0
intron_3_133652629_133653345	ENSG00000163781.12	0.0434245	49	2	0.09456	Brain_Cerebellar_Hemisphere	0.53721	Brain_Cerebellum	44.6262	1.42426e-15	4.37384	-1.67182	1.39373	-1.33009	0.865373	2	0
intron_3_133652629_133653345	ENSG00000163781.12	0.0434245	49	2	0.09456	Brain_Cerebellar_Hemisphere	0.53721	Brain_Cerebellum	44.6262	1.42426e-15	4.37384	-1.67182	1.39373	-1.33009	0.865373	2	0
intron_3_133652629_133653345	ENSG00000163781.12	0.0434245	49	2	0.09456	Brain_Cerebellar_Hemisphere	0.53721	Brain_Cerebellum	44.6262	1.42426e-15	4.37384	-1.67182	1.39373	-1.33009	0.865373	2	0
intron_3_133653524_133655290	ENSG00000163781.12	0.155112	17	2	0.06964	Small_Intestine_Terminal_Ileum	0.599815	Minor_Salivary_Gland	11.029	1.19756e-17	5.97102	-1.81425	1.81425	-0.795747	0.886206	2	0
intron_3_133653524_133655290	ENSG00000163781.12	0.155112	17	2	0.06964	Small_Intestine_Terminal_Ileum	0.599815	Minor_Salivary_Gland	11.029	1.19756e-17	5.97102	-1.81425	1.81425	-0.795747	0.886206	2	0
intron_3_133746483_133748412	ENSG00000091513.14	0.324754	13	2	0.1355	Heart_Atrial_Appendage	0.8181	Brain_Cortex	8.37489	3.20978e-19	4.62511	0.229989	1.49276	0.805786	0.647774	2	0
intron_3_133759329_133760672	ENSG00000091513.14	0.044594	14	3	0.03298	Brain_Caudate_basal_ganglia	0.95002	Brain_Cerebellum	11.6817	5.52607e-18	0.51313	-1.3811	2.13233	-0.263906	0.874844	3	0
intron_3_133759329_133764182	ENSG00000091513.14	0.167355	33	2	0.179273	Testis	0.917463	Brain_Substantia_nigra	30.2968	1.44731e-15	1.27306	-0.434249	1.343	0.495809	0.407261	2	0
intron_3_133759329_133764182	ENSG00000091513.14	0.167355	33	2	0.179273	Testis	0.917463	Brain_Substantia_nigra	30.2968	1.44731e-15	1.27306	-0.434249	1.343	0.495809	0.407261	2	0
intron_3_133759329_133764182	ENSG00000091513.14	0.167355	33	2	0.179273	Testis	0.917463	Brain_Substantia_nigra	30.2968	1.44731e-15	1.27306	-0.434249	1.343	0.495809	0.407261	2	0
intron_3_133759329_133764182	ENSG00000091513.14	0.167355	33	2	0.179273	Testis	0.917463	Brain_Substantia_nigra	30.2968	1.44731e-15	1.27306	-0.434249	1.343	0.495809	0.407261	2	0
intron_3_133760824_133764182	ENSG00000091513.14	0.946335	14	1	0.7927	Brain_Amygdala	0.913361	Brain_Substantia_nigra	13.8626	3.31103e-17	13.8626	-0.262806	0.252115	-0.0671003	0.215138	1	0
intron_3_133935897_133936028	ENSG00000174640.12	0.980342	24	3	0.686309	Adrenal_Gland	0.9439	Kidney_Cortex	19.8078	2.6764e-17	1.10818	-0.403869	-0.070369	-0.341834	0.098815	3	0
intron_3_133935897_133936028	ENSG00000174640.12	0.980342	24	3	0.686309	Adrenal_Gland	0.9439	Kidney_Cortex	19.8078	2.6764e-17	1.10818	-0.403869	-0.070369	-0.341834	0.098815	3	0
intron_3_133935897_133936028	ENSG00000174640.12	0.980342	24	3	0.686309	Adrenal_Gland	0.9439	Kidney_Cortex	19.8078	2.6764e-17	1.10818	-0.403869	-0.070369	-0.341834	0.098815	3	0
intron_3_133935897_133936148	ENSG00000174640.12	0.911622	4	2	0.691137	Prostate	0.8391	Uterus	2.9303	5.80646e-17	1.0697	-0.397313	-0.203045	-0.324743	0.0848123	2	0
intron_3_133935897_133938429	ENSG00000174640.12	0.959723	34	3	0.577593	Artery_Coronary	0.871401	Pituitary	27.6419	7.45758e-16	2.08041	0.16188	0.556904	0.405183	0.0892725	3	0
intron_3_133935897_133938429	ENSG00000174640.12	0.959723	34	3	0.577593	Artery_Coronary	0.871401	Pituitary	27.6419	7.45758e-16	2.08041	0.16188	0.556904	0.405183	0.0892725	3	0
intron_3_133935897_133938429	ENSG00000174640.12	0.959723	34	3	0.577593	Artery_Coronary	0.871401	Pituitary	27.6419	7.45758e-16	2.08041	0.16188	0.556904	0.405183	0.0892725	3	0
intron_3_133935897_133938429	ENSG00000174640.12	0.959723	34	3	0.577593	Artery_Coronary	0.871401	Pituitary	27.6419	7.45758e-16	2.08041	0.16188	0.556904	0.405183	0.0892725	3	0
intron_3_133935897_133938429	ENSG00000174640.12	0.959723	34	3	0.577593	Artery_Coronary	0.871401	Pituitary	27.6419	7.45758e-16	2.08041	0.16188	0.556904	0.405183	0.0892725	3	0
intron_3_133935897_133938429	ENSG00000174640.12	0.959723	34	3	0.577593	Artery_Coronary	0.871401	Pituitary	27.6419	7.45758e-16	2.08041	0.16188	0.556904	0.405183	0.0892725	3	0
intron_3_133936326_133938252	ENSG00000174640.12	0.7183	5	1	0.7183	Lung	0.7183	Vagina	5	2.58852e-17	5	-0.360732	-0.360732	-0.360732	3.92523e-17	1	0
intron_3_133936326_133938429	ENSG00000174640.12	0.888341	28	2	0.533871	Small_Intestine_Terminal_Ileum	0.781758	Uterus	24.9452	6.09804e-16	2.49778	-0.622108	-0.277029	-0.431113	0.0671454	2	0
intron_3_133936326_133938429	ENSG00000174640.12	0.888341	28	2	0.533871	Small_Intestine_Terminal_Ileum	0.781758	Uterus	24.9452	6.09804e-16	2.49778	-0.622108	-0.277029	-0.431113	0.0671454	2	0
intron_3_133936326_133938429	ENSG00000174640.12	0.888341	28	2	0.533871	Small_Intestine_Terminal_Ileum	0.781758	Uterus	24.9452	6.09804e-16	2.49778	-0.622108	-0.277029	-0.431113	0.0671454	2	0
intron_3_133936326_133938429	ENSG00000174640.12	0.888341	28	2	0.533871	Small_Intestine_Terminal_Ileum	0.781758	Uterus	24.9452	6.09804e-16	2.49778	-0.622108	-0.277029	-0.431113	0.0671454	2	0
intron_3_133947364_133948536	ENSG00000174640.12	0.8	8	1	0.8	Adrenal_Gland	0.8	Minor_Salivary_Gland	8	1.65442e-33	8	-0.253347	-0.253347	-0.253347	5.93439e-17	1	0
intron_3_133947445_133948536	ENSG00000174640.12	0.801481	29	1	0.504044	Stomach	0.822786	Colon_Transverse	28.4465	1.77612e-15	28.4465	-0.603251	0.668141	0.247354	0.188421	1	0
intron_3_133947445_133948536	ENSG00000174640.12	0.801481	29	1	0.504044	Stomach	0.822786	Colon_Transverse	28.4465	1.77612e-15	28.4465	-0.603251	0.668141	0.247354	0.188421	1	0
intron_3_133947445_133948536	ENSG00000174640.12	0.801481	29	1	0.504044	Stomach	0.822786	Colon_Transverse	28.4465	1.77612e-15	28.4465	-0.603251	0.668141	0.247354	0.188421	1	0
intron_3_133947445_133948536	ENSG00000174640.12	0.801481	29	1	0.504044	Stomach	0.822786	Colon_Transverse	28.4465	1.77612e-15	28.4465	-0.603251	0.668141	0.247354	0.188421	1	0
intron_3_133947445_133948536	ENSG00000174640.12	0.801481	29	1	0.504044	Stomach	0.822786	Colon_Transverse	28.4465	1.77612e-15	28.4465	-0.603251	0.668141	0.247354	0.188421	1	0
intron_3_133979618_133998648	ENSG00000174640.12	0.713	7	1	0.713	Adrenal_Gland	0.713	Small_Intestine_Terminal_Ileum	7	2.63773e-33	7	-0.36783	0.36783	0.0525471	0.393227	1	0
intron_3_133979618_133998648	ENSG00000174640.12	0.713	7	1	0.713	Adrenal_Gland	0.713	Small_Intestine_Terminal_Ileum	7	2.63773e-33	7	-0.36783	0.36783	0.0525471	0.393227	1	0
intron_3_133979618_134029707	ENSG00000174640.12	0.456531	25	2	0.2384	Artery_Aorta	0.713	Adipose_Visceral_Omentum	24.0022	2.42729e-18	0.997825	-1.179	0.36783	-0.282571	0.331728	2	0
intron_3_133979618_134029707	ENSG00000174640.12	0.456531	25	2	0.2384	Artery_Aorta	0.713	Adipose_Visceral_Omentum	24.0022	2.42729e-18	0.997825	-1.179	0.36783	-0.282571	0.331728	2	0
intron_3_133979618_134029707	ENSG00000174640.12	0.456531	25	2	0.2384	Artery_Aorta	0.713	Adipose_Visceral_Omentum	24.0022	2.42729e-18	0.997825	-1.179	0.36783	-0.282571	0.331728	2	0
intron_3_133979618_134029707	ENSG00000174640.12	0.456531	25	2	0.2384	Artery_Aorta	0.713	Adipose_Visceral_Omentum	24.0022	2.42729e-18	0.997825	-1.179	0.36783	-0.282571	0.331728	2	0
intron_3_133979618_134029707	ENSG00000174640.12	0.456531	25	2	0.2384	Artery_Aorta	0.713	Adipose_Visceral_Omentum	24.0022	2.42729e-18	0.997825	-1.179	0.36783	-0.282571	0.331728	2	0
intron_3_13414112_13420060	ENSG00000132182.11	0.959199	18	2	0.8037	Brain_Anterior_cingulate_cortex_BA24	0.8242	Adrenal_Gland	14.604	2.47647e-17	3.39603	-0.248561	-0.222146	-0.228016	0.0113002	2	0
intron_3_13414112_13420060	ENSG00000132182.11	0.959199	18	2	0.8037	Brain_Anterior_cingulate_cortex_BA24	0.8242	Adrenal_Gland	14.604	2.47647e-17	3.39603	-0.248561	-0.222146	-0.228016	0.0113002	2	0
intron_3_13414112_13420060	ENSG00000132182.11	0.959199	18	2	0.8037	Brain_Anterior_cingulate_cortex_BA24	0.8242	Adrenal_Gland	14.604	2.47647e-17	3.39603	-0.248561	-0.222146	-0.228016	0.0113002	2	0
intron_3_134159373_134175609	ENSG00000163785.12	0.910226	37	2	0.665369	Adipose_Visceral_Omentum	0.978598	Thyroid	30.8426	1.66876e-15	6.15738	-0.0624556	0.432512	0.247497	0.13341	2	0
intron_3_134159373_134175609	ENSG00000163785.12	0.910226	37	2	0.665369	Adipose_Visceral_Omentum	0.978598	Thyroid	30.8426	1.66876e-15	6.15738	-0.0624556	0.432512	0.247497	0.13341	2	0
intron_3_134159373_134175609	ENSG00000163785.12	0.910226	37	2	0.665369	Adipose_Visceral_Omentum	0.978598	Thyroid	30.8426	1.66876e-15	6.15738	-0.0624556	0.432512	0.247497	0.13341	2	0
intron_3_134159373_134175609	ENSG00000163785.12	0.910226	37	2	0.665369	Adipose_Visceral_Omentum	0.978598	Thyroid	30.8426	1.66876e-15	6.15738	-0.0624556	0.432512	0.247497	0.13341	2	0
intron_3_134159373_134175609	ENSG00000163785.12	0.910226	37	2	0.665369	Adipose_Visceral_Omentum	0.978598	Thyroid	30.8426	1.66876e-15	6.15738	-0.0624556	0.432512	0.247497	0.13341	2	0
intron_3_134159373_134175609	ENSG00000163785.12	0.910226	37	2	0.665369	Adipose_Visceral_Omentum	0.978598	Thyroid	30.8426	1.66876e-15	6.15738	-0.0624556	0.432512	0.247497	0.13341	2	0
intron_3_134159373_134175609	ENSG00000163785.12	0.910226	37	2	0.665369	Adipose_Visceral_Omentum	0.978598	Thyroid	30.8426	1.66876e-15	6.15738	-0.0624556	0.432512	0.247497	0.13341	2	0
intron_3_134159373_134175930	ENSG00000163785.12	0.9502	4	1	0.9502	Adipose_Subcutaneous	0.9502	Adipose_Subcutaneous	4	5.51807e-17	4	0.0624556	0.0624556	0.0624556	0	1	0
intron_3_134174890_134175609	ENSG00000163785.12	0.693684	3	3	0.4367	Artery_Tibial	0.6663	Adrenal_Gland	1.89842	0.109421	0.109421	-0.777778	0.727369	-0.160547	0.788238	3	0
intron_3_134176039_134177941	ENSG00000163785.12	0.3741	8	1	0.3741	Adipose_Subcutaneous	0.3741	Pituitary	8	2.87988e-18	8	-0.88882	-0.88882	-0.88882	4.19625e-17	1	0
intron_3_134176039_134183002	ENSG00000163785.12	0.0444584	48	3	0.0906015	Brain_Putamen_basal_ganglia	0.865718	Cells_Cultured_fibroblasts	37.2172	1.13067e-15	2.73898	-0.892693	1.69223	0.345977	0.679984	3	0
intron_3_134176039_134183002	ENSG00000163785.12	0.0444584	48	3	0.0906015	Brain_Putamen_basal_ganglia	0.865718	Cells_Cultured_fibroblasts	37.2172	1.13067e-15	2.73898	-0.892693	1.69223	0.345977	0.679984	3	0
intron_3_134176039_134183002	ENSG00000163785.12	0.0444584	48	3	0.0906015	Brain_Putamen_basal_ganglia	0.865718	Cells_Cultured_fibroblasts	37.2172	1.13067e-15	2.73898	-0.892693	1.69223	0.345977	0.679984	3	0
intron_3_134176039_134183002	ENSG00000163785.12	0.0444584	48	3	0.0906015	Brain_Putamen_basal_ganglia	0.865718	Cells_Cultured_fibroblasts	37.2172	1.13067e-15	2.73898	-0.892693	1.69223	0.345977	0.679984	3	0
intron_3_134176039_134183002	ENSG00000163785.12	0.0444584	48	3	0.0906015	Brain_Putamen_basal_ganglia	0.865718	Cells_Cultured_fibroblasts	37.2172	1.13067e-15	2.73898	-0.892693	1.69223	0.345977	0.679984	3	0
intron_3_134176039_134183002	ENSG00000163785.12	0.0444584	48	3	0.0906015	Brain_Putamen_basal_ganglia	0.865718	Cells_Cultured_fibroblasts	37.2172	1.13067e-15	2.73898	-0.892693	1.69223	0.345977	0.679984	3	0
intron_3_134176039_134183002	ENSG00000163785.12	0.0444584	48	3	0.0906015	Brain_Putamen_basal_ganglia	0.865718	Cells_Cultured_fibroblasts	37.2172	1.13067e-15	2.73898	-0.892693	1.69223	0.345977	0.679984	3	0
intron_3_134178073_134183002	ENSG00000163785.12	0.4437	43	1	0.4437	Adipose_Subcutaneous	0.4437	Ovary	43	1.10585e-15	43	0.76596	0.76596	0.76596	7.85046e-17	1	0
intron_3_134178073_134183002	ENSG00000163785.12	0.4437	43	1	0.4437	Adipose_Subcutaneous	0.4437	Ovary	43	1.10585e-15	43	0.76596	0.76596	0.76596	7.85046e-17	1	0
intron_3_134178073_134183002	ENSG00000163785.12	0.4437	43	1	0.4437	Adipose_Subcutaneous	0.4437	Ovary	43	1.10585e-15	43	0.76596	0.76596	0.76596	7.85046e-17	1	0
intron_3_134178073_134183002	ENSG00000163785.12	0.4437	43	1	0.4437	Adipose_Subcutaneous	0.4437	Ovary	43	1.10585e-15	43	0.76596	0.76596	0.76596	7.85046e-17	1	0
intron_3_134178073_134183002	ENSG00000163785.12	0.4437	43	1	0.4437	Adipose_Subcutaneous	0.4437	Ovary	43	1.10585e-15	43	0.76596	0.76596	0.76596	7.85046e-17	1	0
intron_3_134191974_134195082	ENSG00000163785.12	0.9399	23	1	0.9399	Adipose_Subcutaneous	0.9399	Artery_Coronary	23	8.61107e-18	23	-0.0753955	0.0753955	-0.0360587	0.0677018	1	0
intron_3_134191974_134195082	ENSG00000163785.12	0.9399	23	1	0.9399	Adipose_Subcutaneous	0.9399	Artery_Coronary	23	8.61107e-18	23	-0.0753955	0.0753955	-0.0360587	0.0677018	1	0
intron_3_134191974_134195082	ENSG00000163785.12	0.9399	23	1	0.9399	Adipose_Subcutaneous	0.9399	Artery_Coronary	23	8.61107e-18	23	-0.0753955	0.0753955	-0.0360587	0.0677018	1	0
intron_3_134191974_134195082	ENSG00000163785.12	0.9399	23	1	0.9399	Adipose_Subcutaneous	0.9399	Artery_Coronary	23	8.61107e-18	23	-0.0753955	0.0753955	-0.0360587	0.0677018	1	0
intron_3_134191974_134195082	ENSG00000163785.12	0.9399	23	1	0.9399	Adipose_Subcutaneous	0.9399	Artery_Coronary	23	8.61107e-18	23	-0.0753955	0.0753955	-0.0360587	0.0677018	1	0
intron_3_134191974_134195082	ENSG00000163785.12	0.9399	23	1	0.9399	Adipose_Subcutaneous	0.9399	Artery_Coronary	23	8.61107e-18	23	-0.0753955	0.0753955	-0.0360587	0.0677018	1	0
intron_3_134191983_134195082	ENSG00000163785.12	0.9399	23	1	0.9399	Adipose_Subcutaneous	0.9399	Ovary	23	8.56685e-18	23	-0.0753955	0.0753955	0.00327807	0.0770171	1	0
intron_3_134191983_134195082	ENSG00000163785.12	0.9399	23	1	0.9399	Adipose_Subcutaneous	0.9399	Ovary	23	8.56685e-18	23	-0.0753955	0.0753955	0.00327807	0.0770171	1	0
intron_3_134191983_134195082	ENSG00000163785.12	0.9399	23	1	0.9399	Adipose_Subcutaneous	0.9399	Ovary	23	8.56685e-18	23	-0.0753955	0.0753955	0.00327807	0.0770171	1	0
intron_3_134191983_134195082	ENSG00000163785.12	0.9399	23	1	0.9399	Adipose_Subcutaneous	0.9399	Ovary	23	8.56685e-18	23	-0.0753955	0.0753955	0.00327807	0.0770171	1	0
intron_3_134191983_134195082	ENSG00000163785.12	0.9399	23	1	0.9399	Adipose_Subcutaneous	0.9399	Ovary	23	8.56685e-18	23	-0.0753955	0.0753955	0.00327807	0.0770171	1	0
intron_3_134191983_134195082	ENSG00000163785.12	0.9399	23	1	0.9399	Adipose_Subcutaneous	0.9399	Ovary	23	8.56685e-18	23	-0.0753955	0.0753955	0.00327807	0.0770171	1	0
intron_3_134195182_134200353	ENSG00000163785.12	0.741344	13	1	0.545812	Spleen	0.6906	Adipose_Subcutaneous	12.8695	1.22734e-19	12.8695	-0.460176	0.604048	-0.325737	0.279893	1	0
intron_3_134195182_134200353	ENSG00000163785.12	0.741344	13	1	0.545812	Spleen	0.6906	Adipose_Subcutaneous	12.8695	1.22734e-19	12.8695	-0.460176	0.604048	-0.325737	0.279893	1	0
intron_3_134195182_134200353	ENSG00000163785.12	0.741344	13	1	0.545812	Spleen	0.6906	Adipose_Subcutaneous	12.8695	1.22734e-19	12.8695	-0.460176	0.604048	-0.325737	0.279893	1	0
intron_3_134195182_134202730	ENSG00000163785.12	0.702946	21	1	0.6906	Brain_Cerebellum	0.99624	Lung	20.8847	4.07485e-17	20.8847	0.00471306	0.398041	0.379311	0.0858312	1	0
intron_3_134195182_134202730	ENSG00000163785.12	0.702946	21	1	0.6906	Brain_Cerebellum	0.99624	Lung	20.8847	4.07485e-17	20.8847	0.00471306	0.398041	0.379311	0.0858312	1	0
intron_3_134195182_134202730	ENSG00000163785.12	0.702946	21	1	0.6906	Brain_Cerebellum	0.99624	Lung	20.8847	4.07485e-17	20.8847	0.00471306	0.398041	0.379311	0.0858312	1	0
intron_3_134195182_134202730	ENSG00000163785.12	0.702946	21	1	0.6906	Brain_Cerebellum	0.99624	Lung	20.8847	4.07485e-17	20.8847	0.00471306	0.398041	0.379311	0.0858312	1	0
intron_3_134357763_134358540	ENSG00000114019.14	0.651015	31	1	0.6437	Adipose_Subcutaneous	0.663	Brain_Cerebellum	30.9759	5.80157e-16	30.9759	0.435775	0.462532	0.452174	0.0132483	1	0
intron_3_134357763_134358540	ENSG00000114019.14	0.651015	31	1	0.6437	Adipose_Subcutaneous	0.663	Brain_Cerebellum	30.9759	5.80157e-16	30.9759	0.435775	0.462532	0.452174	0.0132483	1	0
intron_3_134357763_134358540	ENSG00000114019.14	0.651015	31	1	0.6437	Adipose_Subcutaneous	0.663	Brain_Cerebellum	30.9759	5.80157e-16	30.9759	0.435775	0.462532	0.452174	0.0132483	1	0
intron_3_134357763_134358540	ENSG00000114019.14	0.651015	31	1	0.6437	Adipose_Subcutaneous	0.663	Brain_Cerebellum	30.9759	5.80157e-16	30.9759	0.435775	0.462532	0.452174	0.0132483	1	0
intron_3_134357763_134358540	ENSG00000214289.2	0.651015	31	1	0.6437	Adipose_Subcutaneous	0.663	Brain_Cerebellum	30.9759	5.80157e-16	30.9759	0.435775	0.462532	0.452174	0.0132483	1	0
intron_3_134357763_134359283	ENSG00000114019.14	0.663	2	1	0.663	Adipose_Subcutaneous	0.663	Adipose_Subcutaneous	2	3.3547e-17	2	-0.435775	-0.435775	-0.435775	0	1	0
intron_3_134371494_134373516	ENSG00000114019.14	0.0933926	19	2	0.162555	Adipose_Visceral_Omentum	0.739	Vagina	18.0663	2.53739e-17	0.92828	-1.39653	-0.333178	-0.871052	0.452425	2	0
intron_3_134371494_134373516	ENSG00000114019.14	0.0933926	19	2	0.162555	Adipose_Visceral_Omentum	0.739	Vagina	18.0663	2.53739e-17	0.92828	-1.39653	-0.333178	-0.871052	0.452425	2	0
intron_3_134371494_134373686	ENSG00000114019.14	0.18563	15	3	0.162555	Breast_Mammary_Tissue	0.927936	Lung	13.6462	7.21774e-18	0.633824	-1.39653	-0.0904423	-0.571442	0.462309	3	0
intron_3_134371494_134373686	ENSG00000114019.14	0.18563	15	3	0.162555	Breast_Mammary_Tissue	0.927936	Lung	13.6462	7.21774e-18	0.633824	-1.39653	-0.0904423	-0.571442	0.462309	3	0
intron_3_134371494_134374342	ENSG00000114019.14	0.156055	31	3	0.07997	Colon_Sigmoid	0.927936	Brain_Nucleus_accumbens_basal_ganglia	27.2778	3.86816e-16	1.3099	0.0904423	1.75086	0.76757	0.548623	3	0
intron_3_134371494_134374342	ENSG00000114019.14	0.156055	31	3	0.07997	Colon_Sigmoid	0.927936	Brain_Nucleus_accumbens_basal_ganglia	27.2778	3.86816e-16	1.3099	0.0904423	1.75086	0.76757	0.548623	3	0
intron_3_134371494_134374342	ENSG00000114019.14	0.156055	31	3	0.07997	Colon_Sigmoid	0.927936	Brain_Nucleus_accumbens_basal_ganglia	27.2778	3.86816e-16	1.3099	0.0904423	1.75086	0.76757	0.548623	3	0
intron_3_134371494_134374342	ENSG00000114019.14	0.156055	31	3	0.07997	Colon_Sigmoid	0.927936	Brain_Nucleus_accumbens_basal_ganglia	27.2778	3.86816e-16	1.3099	0.0904423	1.75086	0.76757	0.548623	3	0
intron_3_134371494_134374818	ENSG00000114019.14	0.0912699	4	2	0.162555	Cells_Cultured_fibroblasts	0.739	Brain_Frontal_Cortex_BA9	3.7913	7.77532e-17	0.208704	-1.39653	-0.333178	-0.599016	0.531676	2	0
intron_3_134482931_134485320	ENSG00000129055.12	0.1905	49	1	0.1905	Artery_Aorta	0.1905	Esophagus_Mucosa	49	6.23187e-16	49	-1.3091	-1.3091	-1.3091	1.60247e-16	1	0
intron_3_134482931_134485320	ENSG00000129055.12	0.1905	49	1	0.1905	Artery_Aorta	0.1905	Esophagus_Mucosa	49	6.23187e-16	49	-1.3091	-1.3091	-1.3091	1.60247e-16	1	0
intron_3_134482931_134485320	ENSG00000129055.12	0.1905	49	1	0.1905	Artery_Aorta	0.1905	Esophagus_Mucosa	49	6.23187e-16	49	-1.3091	-1.3091	-1.3091	1.60247e-16	1	0
intron_3_134482931_134485320	ENSG00000129055.12	0.1905	49	1	0.1905	Artery_Aorta	0.1905	Esophagus_Mucosa	49	6.23187e-16	49	-1.3091	-1.3091	-1.3091	1.60247e-16	1	0
intron_3_134482931_134485320	ENSG00000129055.12	0.1905	49	1	0.1905	Artery_Aorta	0.1905	Esophagus_Mucosa	49	6.23187e-16	49	-1.3091	-1.3091	-1.3091	1.60247e-16	1	0
intron_3_134482931_134485320	ENSG00000129055.12	0.1905	49	1	0.1905	Artery_Aorta	0.1905	Esophagus_Mucosa	49	6.23187e-16	49	-1.3091	-1.3091	-1.3091	1.60247e-16	1	0
intron_3_134482931_134485320	ENSG00000129055.12	0.1905	49	1	0.1905	Artery_Aorta	0.1905	Esophagus_Mucosa	49	6.23187e-16	49	-1.3091	-1.3091	-1.3091	1.60247e-16	1	0
intron_3_134482931_134485952	ENSG00000129055.12	0.1905	47	1	0.1905	Brain_Amygdala	0.1905	Adipose_Visceral_Omentum	47	7.91607e-16	47	1.3091	1.3091	1.3091	1.38899e-16	1	0
intron_3_134482931_134485952	ENSG00000129055.12	0.1905	47	1	0.1905	Brain_Amygdala	0.1905	Adipose_Visceral_Omentum	47	7.91607e-16	47	1.3091	1.3091	1.3091	1.38899e-16	1	0
intron_3_134482931_134485952	ENSG00000129055.12	0.1905	47	1	0.1905	Brain_Amygdala	0.1905	Adipose_Visceral_Omentum	47	7.91607e-16	47	1.3091	1.3091	1.3091	1.38899e-16	1	0
intron_3_134482931_134485952	ENSG00000129055.12	0.1905	47	1	0.1905	Brain_Amygdala	0.1905	Adipose_Visceral_Omentum	47	7.91607e-16	47	1.3091	1.3091	1.3091	1.38899e-16	1	0
intron_3_134482931_134485952	ENSG00000129055.12	0.1905	47	1	0.1905	Brain_Amygdala	0.1905	Adipose_Visceral_Omentum	47	7.91607e-16	47	1.3091	1.3091	1.3091	1.38899e-16	1	0
intron_3_134482931_134485952	ENSG00000129055.12	0.1905	47	1	0.1905	Brain_Amygdala	0.1905	Adipose_Visceral_Omentum	47	7.91607e-16	47	1.3091	1.3091	1.3091	1.38899e-16	1	0
intron_3_134486052_134495296	ENSG00000182923.16	0.183083	33	1	0.178565	Brain_Cerebellum	0.189	Artery_Tibial	33	1.11676e-15	33	-1.34519	1.34519	-0.524661	1.24262	1	0
intron_3_134486052_134495296	ENSG00000182923.16	0.183083	33	1	0.178565	Brain_Cerebellum	0.189	Artery_Tibial	33	1.11676e-15	33	-1.34519	1.34519	-0.524661	1.24262	1	0
intron_3_134486052_134495296	ENSG00000182923.16	0.183083	33	1	0.178565	Brain_Cerebellum	0.189	Artery_Tibial	33	1.11676e-15	33	-1.34519	1.34519	-0.524661	1.24262	1	0
intron_3_134486202_134495296	ENSG00000182923.16	0.18372	33	1	0.178565	Brain_Cerebellum	0.189	Adrenal_Gland	33	1.55485e-15	33	-1.33496	1.34519	1.24848	0.46389	1	0
intron_3_134486202_134495296	ENSG00000182923.16	0.18372	33	1	0.178565	Brain_Cerebellum	0.189	Adrenal_Gland	33	1.55485e-15	33	-1.33496	1.34519	1.24848	0.46389	1	0
intron_3_134486202_134495296	ENSG00000182923.16	0.18372	33	1	0.178565	Brain_Cerebellum	0.189	Adrenal_Gland	33	1.55485e-15	33	-1.33496	1.34519	1.24848	0.46389	1	0
intron_3_134486202_134495296	ENSG00000182923.16	0.18372	33	1	0.178565	Brain_Cerebellum	0.189	Adrenal_Gland	33	1.55485e-15	33	-1.33496	1.34519	1.24848	0.46389	1	0
intron_3_134486202_134495296	ENSG00000182923.16	0.18372	33	1	0.178565	Brain_Cerebellum	0.189	Adrenal_Gland	33	1.55485e-15	33	-1.33496	1.34519	1.24848	0.46389	1	0
intron_3_134486556_134495296	ENSG00000182923.16	0.184669	31	1	0.178565	Spleen	0.189	Adipose_Visceral_Omentum	31	5.47285e-16	31	-1.34519	-1.31354	-1.32652	0.0123092	1	0
intron_3_134486556_134495296	ENSG00000182923.16	0.184669	31	1	0.178565	Spleen	0.189	Adipose_Visceral_Omentum	31	5.47285e-16	31	-1.34519	-1.31354	-1.32652	0.0123092	1	0
intron_3_134486556_134495296	ENSG00000182923.16	0.184669	31	1	0.178565	Spleen	0.189	Adipose_Visceral_Omentum	31	5.47285e-16	31	-1.34519	-1.31354	-1.32652	0.0123092	1	0
intron_3_134495360_134507109	ENSG00000182923.16	0.190242	13	1	0.1881	Skin_Sun_Exposed_Lower_leg	0.1912	Minor_Salivary_Gland	13	5.06147e-17	13	-1.31622	-1.30704	-1.30986	0.00441145	1	0
intron_3_134495360_134507109	ENSG00000182923.16	0.190242	13	1	0.1881	Skin_Sun_Exposed_Lower_leg	0.1912	Minor_Salivary_Gland	13	5.06147e-17	13	-1.31622	-1.30704	-1.30986	0.00441145	1	0
intron_3_134495364_134507109	ENSG00000182923.16	0.189129	12	1	0.1881	Artery_Coronary	0.1912	Artery_Tibial	12	1.59274e-17	12	-1.31622	1.31622	-0.00153053	1.37156	1	0
intron_3_134507286_134531845	ENSG00000182923.16	0.694549	28	4	0.26	Brain_Caudate_basal_ganglia	0.994845	Thyroid	22.2211	1.24223e-15	0.984282	-1.12639	0.792104	0.203053	0.496581	4	0
intron_3_134507286_134531845	ENSG00000182923.16	0.694549	28	4	0.26	Brain_Caudate_basal_ganglia	0.994845	Thyroid	22.2211	1.24223e-15	0.984282	-1.12639	0.792104	0.203053	0.496581	4	0
intron_3_134507286_134531845	ENSG00000182923.16	0.694549	28	4	0.26	Brain_Caudate_basal_ganglia	0.994845	Thyroid	22.2211	1.24223e-15	0.984282	-1.12639	0.792104	0.203053	0.496581	4	0
intron_3_134531940_134532778	ENSG00000182923.16	0.200467	9	1	0.1909	Brain_Cortex	0.2367	Adipose_Subcutaneous	9	2.15264e-32	9	-1.30792	1.30792	-0.989573	0.863249	1	0
intron_3_134537268_134545586	ENSG00000182923.16	0.0549431	48	1	0.0548446	Adipose_Visceral_Omentum	0.05507	Vagina	48	1.11385e-15	48	-1.91832	1.92011	1.75947	0.774988	1	0
intron_3_134537268_134545586	ENSG00000182923.16	0.0549431	48	1	0.0548446	Adipose_Visceral_Omentum	0.05507	Vagina	48	1.11385e-15	48	-1.91832	1.92011	1.75947	0.774988	1	0
intron_3_134537268_134545586	ENSG00000182923.16	0.0549431	48	1	0.0548446	Adipose_Visceral_Omentum	0.05507	Vagina	48	1.11385e-15	48	-1.91832	1.92011	1.75947	0.774988	1	0
intron_3_134537268_134545586	ENSG00000182923.16	0.0549431	48	1	0.0548446	Adipose_Visceral_Omentum	0.05507	Vagina	48	1.11385e-15	48	-1.91832	1.92011	1.75947	0.774988	1	0
intron_3_134537268_134545586	ENSG00000182923.16	0.0549431	48	1	0.0548446	Adipose_Visceral_Omentum	0.05507	Vagina	48	1.11385e-15	48	-1.91832	1.92011	1.75947	0.774988	1	0
intron_3_134537268_134545586	ENSG00000182923.16	0.0549431	48	1	0.0548446	Adipose_Visceral_Omentum	0.05507	Vagina	48	1.11385e-15	48	-1.91832	1.92011	1.75947	0.774988	1	0
intron_3_134546288_134546385	ENSG00000182923.16	0.1999	10	1	0.1999	Breast_Mammary_Tissue	0.1999	Adipose_Subcutaneous	10	4.51857e-17	10	-1.28184	-1.28184	-1.28184	1.95825e-16	1	0
intron_3_134546288_134546385	ENSG00000182923.16	0.1999	10	1	0.1999	Breast_Mammary_Tissue	0.1999	Adipose_Subcutaneous	10	4.51857e-17	10	-1.28184	-1.28184	-1.28184	1.95825e-16	1	0
intron_3_134546288_134547335	ENSG00000182923.16	0.1999	37	1	0.1999	Brain_Cortex	0.1999	Brain_Cerebellar_Hemisphere	37	6.94517e-16	37	-1.28184	1.28184	-0.381087	1.24076	1	0
intron_3_134546288_134547335	ENSG00000182923.16	0.1999	37	1	0.1999	Brain_Cortex	0.1999	Brain_Cerebellar_Hemisphere	37	6.94517e-16	37	-1.28184	1.28184	-0.381087	1.24076	1	0
intron_3_134546288_134547335	ENSG00000182923.16	0.1999	37	1	0.1999	Brain_Cortex	0.1999	Brain_Cerebellar_Hemisphere	37	6.94517e-16	37	-1.28184	1.28184	-0.381087	1.24076	1	0
intron_3_134546288_134547335	ENSG00000182923.16	0.1999	37	1	0.1999	Brain_Cortex	0.1999	Brain_Cerebellar_Hemisphere	37	6.94517e-16	37	-1.28184	1.28184	-0.381087	1.24076	1	0
intron_3_134546288_134547335	ENSG00000182923.16	0.1999	37	1	0.1999	Brain_Cortex	0.1999	Brain_Cerebellar_Hemisphere	37	6.94517e-16	37	-1.28184	1.28184	-0.381087	1.24076	1	0
intron_3_134546288_134549062	ENSG00000182923.16	0.1999	36	1	0.1999	Artery_Aorta	0.1999	Adrenal_Gland	36	9.9348e-16	36	-1.28184	1.28184	-0.284853	1.26751	1	0
intron_3_134546288_134549062	ENSG00000182923.16	0.1999	36	1	0.1999	Artery_Aorta	0.1999	Adrenal_Gland	36	9.9348e-16	36	-1.28184	1.28184	-0.284853	1.26751	1	0
intron_3_134546288_134549062	ENSG00000182923.16	0.1999	36	1	0.1999	Artery_Aorta	0.1999	Adrenal_Gland	36	9.9348e-16	36	-1.28184	1.28184	-0.284853	1.26751	1	0
intron_3_134547472_134549062	ENSG00000182923.16	0.1455	31	1	0.1455	Brain_Cerebellar_Hemisphere	0.1455	Adipose_Subcutaneous	31	5.47285e-16	31	-1.45561	1.45561	1.26779	0.727023	1	0
intron_3_134552012_134558142	ENSG00000182923.16	0.36271	46	2	0.138225	Colon_Transverse	0.579	Testis	40.0775	1.00884e-15	5.84955	-1.48243	-0.554846	-1.26759	0.311204	2	0
intron_3_134552012_134558142	ENSG00000154928.16	0.36271	46	2	0.138225	Colon_Transverse	0.579	Testis	40.0775	1.00884e-15	5.84955	-1.48243	-0.554846	-1.26759	0.311204	2	0
intron_3_134552012_134558142	ENSG00000182923.16	0.36271	46	2	0.138225	Colon_Transverse	0.579	Testis	40.0775	1.00884e-15	5.84955	-1.48243	-0.554846	-1.26759	0.311204	2	0
intron_3_134552012_134558142	ENSG00000182923.16	0.36271	46	2	0.138225	Colon_Transverse	0.579	Testis	40.0775	1.00884e-15	5.84955	-1.48243	-0.554846	-1.26759	0.311204	2	0
intron_3_134552012_134558142	ENSG00000182923.16	0.36271	46	2	0.138225	Colon_Transverse	0.579	Testis	40.0775	1.00884e-15	5.84955	-1.48243	-0.554846	-1.26759	0.311204	2	0
intron_3_134552012_134558142	ENSG00000154928.16	0.36271	46	2	0.138225	Colon_Transverse	0.579	Testis	40.0775	1.00884e-15	5.84955	-1.48243	-0.554846	-1.26759	0.311204	2	0
intron_3_134552012_134558142	ENSG00000182923.16	0.36271	46	2	0.138225	Colon_Transverse	0.579	Testis	40.0775	1.00884e-15	5.84955	-1.48243	-0.554846	-1.26759	0.311204	2	0
intron_3_134552012_134558142	ENSG00000182923.16	0.36271	46	2	0.138225	Colon_Transverse	0.579	Testis	40.0775	1.00884e-15	5.84955	-1.48243	-0.554846	-1.26759	0.311204	2	0
intron_3_134552012_134559150	ENSG00000182923.16	0.412985	11	2	0.1846	Colon_Sigmoid	0.528	Cells_Cultured_fibroblasts	9.69458	1.34206e-17	1.30542	-1.32672	1.32672	-0.961661	0.806417	2	0
intron_3_134552012_134561377	ENSG00000182923.16	0.359824	49	2	0.138828	Brain_Substantia_nigra	0.528592	Brain_Caudate_basal_ganglia	41.3657	1.36132e-15	7.10249	0.630156	1.48017	1.09664	0.311552	2	0
intron_3_134552012_134561377	ENSG00000182923.16	0.359824	49	2	0.138828	Brain_Substantia_nigra	0.528592	Brain_Caudate_basal_ganglia	41.3657	1.36132e-15	7.10249	0.630156	1.48017	1.09664	0.311552	2	0
intron_3_134552012_134561377	ENSG00000182923.16	0.359824	49	2	0.138828	Brain_Substantia_nigra	0.528592	Brain_Caudate_basal_ganglia	41.3657	1.36132e-15	7.10249	0.630156	1.48017	1.09664	0.311552	2	0
intron_3_134552012_134561377	ENSG00000154928.16	0.359824	49	2	0.138828	Brain_Substantia_nigra	0.528592	Brain_Caudate_basal_ganglia	41.3657	1.36132e-15	7.10249	0.630156	1.48017	1.09664	0.311552	2	0
intron_3_134552012_134561377	ENSG00000154928.16	0.359824	49	2	0.138828	Brain_Substantia_nigra	0.528592	Brain_Caudate_basal_ganglia	41.3657	1.36132e-15	7.10249	0.630156	1.48017	1.09664	0.311552	2	0
intron_3_134552012_134561377	ENSG00000182923.16	0.359824	49	2	0.138828	Brain_Substantia_nigra	0.528592	Brain_Caudate_basal_ganglia	41.3657	1.36132e-15	7.10249	0.630156	1.48017	1.09664	0.311552	2	0
intron_3_134552012_134561377	ENSG00000182923.16	0.359824	49	2	0.138828	Brain_Substantia_nigra	0.528592	Brain_Caudate_basal_ganglia	41.3657	1.36132e-15	7.10249	0.630156	1.48017	1.09664	0.311552	2	0
intron_3_134552012_134561377	ENSG00000182923.16	0.359824	49	2	0.138828	Brain_Substantia_nigra	0.528592	Brain_Caudate_basal_ganglia	41.3657	1.36132e-15	7.10249	0.630156	1.48017	1.09664	0.311552	2	0
intron_3_134552012_134561377	ENSG00000182923.16	0.359824	49	2	0.138828	Brain_Substantia_nigra	0.528592	Brain_Caudate_basal_ganglia	41.3657	1.36132e-15	7.10249	0.630156	1.48017	1.09664	0.311552	2	0
intron_3_134552012_134574793	ENSG00000182923.16	0.334318	11	2	0.1417	Brain_Hippocampus	0.528	Adipose_Subcutaneous	9.67082	6.46499e-18	1.32918	-1.46949	1.46949	-0.819732	1.13352	2	0
intron_3_134552012_134574793	ENSG00000182923.16	0.334318	11	2	0.1417	Brain_Hippocampus	0.528	Adipose_Subcutaneous	9.67082	6.46499e-18	1.32918	-1.46949	1.46949	-0.819732	1.13352	2	0
intron_3_134558347_134559150	ENSG00000182923.16	0.414781	34	2	0.1857	Brain_Frontal_Cortex_BA9	0.5072	Adipose_Subcutaneous	28.8969	1.05367e-15	5.1031	-1.32341	1.02615	-0.95912	0.449023	2	0
intron_3_134558347_134559150	ENSG00000182923.16	0.414781	34	2	0.1857	Brain_Frontal_Cortex_BA9	0.5072	Adipose_Subcutaneous	28.8969	1.05367e-15	5.1031	-1.32341	1.02615	-0.95912	0.449023	2	0
intron_3_134558347_134559150	ENSG00000154928.16	0.414781	34	2	0.1857	Brain_Frontal_Cortex_BA9	0.5072	Adipose_Subcutaneous	28.8969	1.05367e-15	5.1031	-1.32341	1.02615	-0.95912	0.449023	2	0
intron_3_134558347_134559150	ENSG00000182923.16	0.414781	34	2	0.1857	Brain_Frontal_Cortex_BA9	0.5072	Adipose_Subcutaneous	28.8969	1.05367e-15	5.1031	-1.32341	1.02615	-0.95912	0.449023	2	0
intron_3_134558347_134559150	ENSG00000154928.16	0.414781	34	2	0.1857	Brain_Frontal_Cortex_BA9	0.5072	Adipose_Subcutaneous	28.8969	1.05367e-15	5.1031	-1.32341	1.02615	-0.95912	0.449023	2	0
intron_3_134558347_134559150	ENSG00000182923.16	0.414781	34	2	0.1857	Brain_Frontal_Cortex_BA9	0.5072	Adipose_Subcutaneous	28.8969	1.05367e-15	5.1031	-1.32341	1.02615	-0.95912	0.449023	2	0
intron_3_134558347_134559150	ENSG00000182923.16	0.414781	34	2	0.1857	Brain_Frontal_Cortex_BA9	0.5072	Adipose_Subcutaneous	28.8969	1.05367e-15	5.1031	-1.32341	1.02615	-0.95912	0.449023	2	0
intron_3_134558347_134559150	ENSG00000182923.16	0.414781	34	2	0.1857	Brain_Frontal_Cortex_BA9	0.5072	Adipose_Subcutaneous	28.8969	1.05367e-15	5.1031	-1.32341	1.02615	-0.95912	0.449023	2	0
intron_3_134558347_134561377	ENSG00000182923.16	0.5072	3	1	0.5072	Adipose_Subcutaneous	0.5072	Adipose_Subcutaneous	3	8.97291e-17	3	0.663204	0.663204	0.663204	0	1	0
intron_3_134559305_134561377	ENSG00000182923.16	0.439916	33	1	0.3471	Colon_Sigmoid	0.5072	Artery_Tibial	33	5.68126e-16	33	0.663204	0.940229	0.772335	0.137459	1	0
intron_3_134559305_134561377	ENSG00000182923.16	0.439916	33	1	0.3471	Colon_Sigmoid	0.5072	Artery_Tibial	33	5.68126e-16	33	0.663204	0.940229	0.772335	0.137459	1	0
intron_3_134559305_134561377	ENSG00000182923.16	0.439916	33	1	0.3471	Colon_Sigmoid	0.5072	Artery_Tibial	33	5.68126e-16	33	0.663204	0.940229	0.772335	0.137459	1	0
intron_3_134559305_134561377	ENSG00000154928.16	0.439916	33	1	0.3471	Colon_Sigmoid	0.5072	Artery_Tibial	33	5.68126e-16	33	0.663204	0.940229	0.772335	0.137459	1	0
intron_3_134559305_134561377	ENSG00000182923.16	0.439916	33	1	0.3471	Colon_Sigmoid	0.5072	Artery_Tibial	33	5.68126e-16	33	0.663204	0.940229	0.772335	0.137459	1	0
intron_3_134559429_134561377	ENSG00000182923.16	0.345134	49	1	0.187297	Muscle_Skeletal	0.482019	Skin_Not_Sun_Exposed_Suprapubic	48.643	9.77562e-16	48.643	-1.31862	-0.703058	-0.941443	0.0904003	1	0
intron_3_134559429_134561377	ENSG00000182923.16	0.345134	49	1	0.187297	Muscle_Skeletal	0.482019	Skin_Not_Sun_Exposed_Suprapubic	48.643	9.77562e-16	48.643	-1.31862	-0.703058	-0.941443	0.0904003	1	0
intron_3_134559429_134561377	ENSG00000182923.16	0.345134	49	1	0.187297	Muscle_Skeletal	0.482019	Skin_Not_Sun_Exposed_Suprapubic	48.643	9.77562e-16	48.643	-1.31862	-0.703058	-0.941443	0.0904003	1	0
intron_3_134559429_134561377	ENSG00000182923.16	0.345134	49	1	0.187297	Muscle_Skeletal	0.482019	Skin_Not_Sun_Exposed_Suprapubic	48.643	9.77562e-16	48.643	-1.31862	-0.703058	-0.941443	0.0904003	1	0
intron_3_134559429_134561377	ENSG00000182923.16	0.345134	49	1	0.187297	Muscle_Skeletal	0.482019	Skin_Not_Sun_Exposed_Suprapubic	48.643	9.77562e-16	48.643	-1.31862	-0.703058	-0.941443	0.0904003	1	0
intron_3_134559429_134561377	ENSG00000154928.16	0.345134	49	1	0.187297	Muscle_Skeletal	0.482019	Skin_Not_Sun_Exposed_Suprapubic	48.643	9.77562e-16	48.643	-1.31862	-0.703058	-0.941443	0.0904003	1	0
intron_3_134559429_134561377	ENSG00000182923.16	0.345134	49	1	0.187297	Muscle_Skeletal	0.482019	Skin_Not_Sun_Exposed_Suprapubic	48.643	9.77562e-16	48.643	-1.31862	-0.703058	-0.941443	0.0904003	1	0
intron_3_134559429_134561377	ENSG00000154928.16	0.345134	49	1	0.187297	Muscle_Skeletal	0.482019	Skin_Not_Sun_Exposed_Suprapubic	48.643	9.77562e-16	48.643	-1.31862	-0.703058	-0.941443	0.0904003	1	0
intron_3_134559429_134561377	ENSG00000182923.16	0.345134	49	1	0.187297	Muscle_Skeletal	0.482019	Skin_Not_Sun_Exposed_Suprapubic	48.643	9.77562e-16	48.643	-1.31862	-0.703058	-0.941443	0.0904003	1	0
intron_3_134597984_134600817	ENSG00000154928.16	0.1968	1	1	0.1968	Whole_Blood	0.1968	Whole_Blood	1	1	1	1.29072	1.29072	1.29072	NA	1	0
intron_3_134597984_134615184	ENSG00000154928.16	0.1968	1	1	0.1968	Whole_Blood	0.1968	Whole_Blood	1	1	1	-1.29072	-1.29072	-1.29072	NA	1	0
intron_3_134647497_134650825	ENSG00000174611.11	0.431219	10	2	0.1443	Adrenal_Gland	0.486967	Uterus	9.31443	1.67797e-17	0.655933	-1.45996	-0.695141	-1.23472	0.22272	2	0
intron_3_13481394_13483464	ENSG00000163517.14	0.0618717	37	1	0.06188	Brain_Amygdala	0.8874	Uterus	36.0004	4.30826e-16	36.0004	-1.86715	1.86715	0.198028	1.85648	1	0
intron_3_13481394_13483464	ENSG00000163517.14	0.0618717	37	1	0.06188	Brain_Amygdala	0.8874	Uterus	36.0004	4.30826e-16	36.0004	-1.86715	1.86715	0.198028	1.85648	1	0
intron_3_13481394_13483464	ENSG00000163517.14	0.0618717	37	1	0.06188	Brain_Amygdala	0.8874	Uterus	36.0004	4.30826e-16	36.0004	-1.86715	1.86715	0.198028	1.85648	1	0
intron_3_13483564_13496736	ENSG00000163517.14	0.004778	13	1	0.004778	Colon_Sigmoid	0.004778	Brain_Cortex	13	1.58295e-17	13	-2.82163	2.82163	1.08524	2.71094	1	0
intron_3_13483564_13504094	ENSG00000163517.14	NA	NA	NA	NA	NA	NA	NA	NA	NA	NA	NA	NA	NA	NA	NA	-2
intron_3_13498555_13504094	ENSG00000163517.14	0.003159	23	1	0.003159	Artery_Coronary	0.003159	Heart_Left_Ventricle	23	1.17795e-17	23	-2.95183	-2.95183	-2.95183	3.66695e-16	1	0
intron_3_13498555_13504094	ENSG00000163517.14	0.003159	23	1	0.003159	Artery_Coronary	0.003159	Heart_Left_Ventricle	23	1.17795e-17	23	-2.95183	-2.95183	-2.95183	3.66695e-16	1	0
intron_3_13500789_13501871	ENSG00000163517.14	0.0456554	45	2	0.0116557	Vagina	0.943978	Brain_Hypothalamus	28.154	8.20539e-16	16.846	-2.5224	2.5213	-0.59831	1.76757	2	0
intron_3_13500789_13501871	ENSG00000163517.14	0.0456554	45	2	0.0116557	Vagina	0.943978	Brain_Hypothalamus	28.154	8.20539e-16	16.846	-2.5224	2.5213	-0.59831	1.76757	2	0
intron_3_13500789_13501871	ENSG00000163517.14	0.0456554	45	2	0.0116557	Vagina	0.943978	Brain_Hypothalamus	28.154	8.20539e-16	16.846	-2.5224	2.5213	-0.59831	1.76757	2	0
intron_3_13500789_13501871	ENSG00000163517.14	0.0456554	45	2	0.0116557	Vagina	0.943978	Brain_Hypothalamus	28.154	8.20539e-16	16.846	-2.5224	2.5213	-0.59831	1.76757	2	0
intron_3_13500789_13501871	ENSG00000163517.14	0.0456554	45	2	0.0116557	Vagina	0.943978	Brain_Hypothalamus	28.154	8.20539e-16	16.846	-2.5224	2.5213	-0.59831	1.76757	2	0
intron_3_13529190_13570315	ENSG00000163520.13	0.1258	1	1	0.1258	Adipose_Visceral_Omentum	0.1258	Adipose_Visceral_Omentum	1	1	1	1.53088	1.53088	1.53088	NA	1	0
intron_3_13549208_13570315	ENSG00000163520.13	0.3258	11	1	0.3258	Testis	0.3258	Esophagus_Gastroesophageal_Junction	11	9.14043e-18	11	-0.982609	0.982609	0.44664	0.917952	1	0
intron_3_13549208_13570315	ENSG00000163520.13	0.3258	11	1	0.3258	Testis	0.3258	Esophagus_Gastroesophageal_Junction	11	9.14043e-18	11	-0.982609	0.982609	0.44664	0.917952	1	0
intron_3_13569080_13570315	ENSG00000163520.13	0.897238	2	2	0.822028	Cells_Cultured_fibroblasts	0.9789	Heart_Atrial_Appendage	1.90163	0.0983717	0.0983717	-0.224938	-0.026448	-0.125693	0.140354	2	0
intron_3_136003493_136026832	ENSG00000073711.10	0.09297	12	1	0.09297	Adipose_Visceral_Omentum	0.09297	Artery_Tibial	12	1.89701e-19	12	-1.67993	1.67993	0.839967	1.51956	1	0
intron_3_136003493_136026832	ENSG00000073711.10	0.09297	12	1	0.09297	Adipose_Visceral_Omentum	0.09297	Artery_Tibial	12	1.89701e-19	12	-1.67993	1.67993	0.839967	1.51956	1	0
intron_3_136003493_136026832	ENSG00000073711.10	0.09297	12	1	0.09297	Adipose_Visceral_Omentum	0.09297	Artery_Tibial	12	1.89701e-19	12	-1.67993	1.67993	0.839967	1.51956	1	0
intron_3_136023201_136026832	ENSG00000073711.10	2.566e-05	1	1	2.566e-05	Heart_Atrial_Appendage	2.566e-05	Heart_Atrial_Appendage	1	1	1	-4.20891	-4.20891	-4.20891	NA	1	0
intron_3_136078453_136082265	ENSG00000073711.10	0.6676	28	1	0.6676	Heart_Atrial_Appendage	0.6676	Artery_Aorta	28	5.29364e-16	28	-0.429444	0.429444	0.368095	0.225257	1	0
intron_3_136078453_136082265	ENSG00000073711.10	0.6676	28	1	0.6676	Heart_Atrial_Appendage	0.6676	Artery_Aorta	28	5.29364e-16	28	-0.429444	0.429444	0.368095	0.225257	1	0
intron_3_136079283_136082265	ENSG00000073711.10	2.694e-05	1	1	2.694e-05	Kidney_Cortex	2.694e-05	Kidney_Cortex	1	1	1	-4.1979	-4.1979	-4.1979	NA	1	0
intron_3_136090667_136102007	ENSG00000073711.10	3.949e-05	2	1	3.949e-05	Breast_Mammary_Tissue	3.949e-05	Breast_Mammary_Tissue	2	3.3547e-17	2	-4.11044	4.11044	0	5.81305	1	0
intron_3_13609642_13613984	ENSG00000163520.13	0.0582622	14	2	0.04713	Small_Intestine_Terminal_Ileum	0.1931	Adipose_Visceral_Omentum	13.0001	1.8748e-17	0.999896	-1.30146	1.98513	-1.06671	0.878379	2	0
intron_3_13609642_13613984	ENSG00000163520.13	0.0582622	14	2	0.04713	Small_Intestine_Terminal_Ileum	0.1931	Adipose_Visceral_Omentum	13.0001	1.8748e-17	0.999896	-1.30146	1.98513	-1.06671	0.878379	2	0
intron_3_136102182_136103258	ENSG00000073711.10	0.01296	5	1	0.01296	Muscle_Skeletal	0.01296	Colon_Sigmoid	5	9.67988e-112	5	-2.48487	-2.48487	-2.48487	2.22045e-16	1	0
intron_3_136102182_136103258	ENSG00000073711.10	0.01296	5	1	0.01296	Muscle_Skeletal	0.01296	Colon_Sigmoid	5	9.67988e-112	5	-2.48487	-2.48487	-2.48487	2.22045e-16	1	0
intron_3_136106322_136145043	ENSG00000073711.10	0.00432463	19	3	0.00162268	Colon_Sigmoid	0.138245	Heart_Atrial_Appendage	10.1183	3.33225e-17	2.93601	-3.1518	2.86606	-1.62698	1.81046	3	0
intron_3_136106322_136145043	ENSG00000073711.10	0.00432463	19	3	0.00162268	Colon_Sigmoid	0.138245	Heart_Atrial_Appendage	10.1183	3.33225e-17	2.93601	-3.1518	2.86606	-1.62698	1.81046	3	0
intron_3_136106322_136145043	ENSG00000073711.10	0.00432463	19	3	0.00162268	Colon_Sigmoid	0.138245	Heart_Atrial_Appendage	10.1183	3.33225e-17	2.93601	-3.1518	2.86606	-1.62698	1.81046	3	0
intron_3_13619831_13621775	ENSG00000163520.13	0.601304	22	4	0.336242	Stomach	0.8575	Testis	15.208	1.92476e-17	0.60432	-0.881218	0.961617	0.428465	0.663542	4	0
intron_3_13619831_13621775	ENSG00000163520.13	0.601304	22	4	0.336242	Stomach	0.8575	Testis	15.208	1.92476e-17	0.60432	-0.881218	0.961617	0.428465	0.663542	4	0
intron_3_13619831_13626445	ENSG00000163520.13	0.576812	24	2	0.1919	Prostate	0.8575	Testis	19.6435	1.1002e-17	3.50465	-1.30498	-0.179557	-0.749507	0.28867	2	0
intron_3_13619831_13626445	ENSG00000163520.13	0.576812	24	2	0.1919	Prostate	0.8575	Testis	19.6435	1.1002e-17	3.50465	-1.30498	-0.179557	-0.749507	0.28867	2	0
intron_3_13619831_13626445	ENSG00000163520.13	0.576812	24	2	0.1919	Prostate	0.8575	Testis	19.6435	1.1002e-17	3.50465	-1.30498	-0.179557	-0.749507	0.28867	2	0
intron_3_13621915_13626445	ENSG00000163520.13	0.443624	32	2	0.1919	Artery_Tibial	0.7131	Lung	27.0264	3.76177e-16	4.13995	0.367696	1.30498	1.06243	0.300548	2	0
intron_3_13621915_13626445	ENSG00000163520.13	0.443624	32	2	0.1919	Artery_Tibial	0.7131	Lung	27.0264	3.76177e-16	4.13995	0.367696	1.30498	1.06243	0.300548	2	0
intron_3_13621915_13626445	ENSG00000163520.13	0.443624	32	2	0.1919	Artery_Tibial	0.7131	Lung	27.0264	3.76177e-16	4.13995	0.367696	1.30498	1.06243	0.300548	2	0
intron_3_13621915_13626445	ENSG00000163520.13	0.443624	32	2	0.1919	Artery_Tibial	0.7131	Lung	27.0264	3.76177e-16	4.13995	0.367696	1.30498	1.06243	0.300548	2	0
intron_3_13621915_13626445	ENSG00000163520.13	0.443624	32	2	0.1919	Artery_Tibial	0.7131	Lung	27.0264	3.76177e-16	4.13995	0.367696	1.30498	1.06243	0.300548	2	0
intron_3_136250558_136255856	ENSG00000114054.13	5.36084e-05	28	2	9.14356e-06	Adipose_Subcutaneous	0.902189	Breast_Mammary_Tissue	15.6626	4.54622e-16	12.3374	-4.43649	4.0323	-1.70819	2.67756	2	0
intron_3_13629945_13631329	ENSG00000163520.13	0.754702	19	2	0.8061	Vagina	0.9061	Artery_Tibial	17.9324	2.23108e-17	1.02236	-0.117959	0.24546	0.080371	0.177229	2	0
intron_3_13629945_13631329	ENSG00000163520.13	0.754702	19	2	0.8061	Vagina	0.9061	Artery_Tibial	17.9324	2.23108e-17	1.02236	-0.117959	0.24546	0.080371	0.177229	2	0
intron_3_13629945_13631329	ENSG00000163520.13	0.754702	19	2	0.8061	Vagina	0.9061	Artery_Tibial	17.9324	2.23108e-17	1.02236	-0.117959	0.24546	0.080371	0.177229	2	0
intron_3_13630815_13631329	ENSG00000163520.13	0.9049	5	1	0.9049	Adipose_Visceral_Omentum	0.9049	Adipose_Visceral_Omentum	5	2.87088e-17	5	-0.119474	0.119474	0.0716843	0.106861	1	0
intron_3_136317064_136326803	ENSG00000114054.13	0.000179	18	1	0.000179	Minor_Salivary_Gland	0.000179	Adipose_Visceral_Omentum	18	1.46131e-17	18	-3.74695	-3.74695	-3.74695	6.28037e-16	1	0
intron_3_136317064_136326803	ENSG00000114054.13	0.000179	18	1	0.000179	Minor_Salivary_Gland	0.000179	Adipose_Visceral_Omentum	18	1.46131e-17	18	-3.74695	-3.74695	-3.74695	6.28037e-16	1	0
intron_3_136326385_136326803	ENSG00000114054.13	0.000358241	8	2	6.89645e-05	Testis	0.002716	Heart_Atrial_Appendage	7.55871	5.32292e-21	0.441295	2.99818	3.97983	3.12088	0.347067	2	0
intron_3_136326385_136326803	ENSG00000114054.13	0.000358241	8	2	6.89645e-05	Testis	0.002716	Heart_Atrial_Appendage	7.55871	5.32292e-21	0.441295	2.99818	3.97983	3.12088	0.347067	2	0
intron_3_136326385_136326803	ENSG00000114054.13	0.000358241	8	2	6.89645e-05	Testis	0.002716	Heart_Atrial_Appendage	7.55871	5.32292e-21	0.441295	2.99818	3.97983	3.12088	0.347067	2	0
intron_3_136326385_136326803	ENSG00000114054.13	0.000358241	8	2	6.89645e-05	Testis	0.002716	Heart_Atrial_Appendage	7.55871	5.32292e-21	0.441295	2.99818	3.97983	3.12088	0.347067	2	0
intron_3_136464988_136472413	ENSG00000118007.12	0.00280545	10	1	0.00280545	Adipose_Visceral_Omentum	0.00280545	Artery_Coronary	10	2.34076e-33	10	-2.98829	2.98829	1.79297	2.51995	1	0
intron_3_136477412_136500223	ENSG00000118007.12	2.33755e-09	14	2	2.984e-10	Vagina	0.00283	Artery_Aorta	13.2737	6.31731e-17	0.726317	-6.29961	-2.98562	-3.22234	0.885699	2	0
intron_3_136502779_136521213	ENSG00000118007.12	0.00562735	32	2	0.00409369	Heart_Atrial_Appendage	0.043559	Cells_EBV-transformed_lymphocytes	29.0771	1.48281e-15	2.92288	-2.87085	-2.01831	-2.08874	0.223579	2	0
intron_3_136502779_136521213	ENSG00000118007.12	0.00562735	32	2	0.00409369	Heart_Atrial_Appendage	0.043559	Cells_EBV-transformed_lymphocytes	29.0771	1.48281e-15	2.92288	-2.87085	-2.01831	-2.08874	0.223579	2	0
intron_3_136502779_136521213	ENSG00000118007.12	0.00562735	32	2	0.00409369	Heart_Atrial_Appendage	0.043559	Cells_EBV-transformed_lymphocytes	29.0771	1.48281e-15	2.92288	-2.87085	-2.01831	-2.08874	0.223579	2	0
intron_3_136518415_136521213	ENSG00000118007.12	0.03703	20	1	0.03703	Testis	0.03703	Adipose_Subcutaneous	20	1.07698e-17	20	-2.08543	2.08543	1.4598	1.52799	1	0
intron_3_136542195_136568765	ENSG00000118007.12	0.03217	32	1	0.03217	Brain_Frontal_Cortex_BA9	0.03217	Adrenal_Gland	32	1.4492e-15	32	-2.14229	2.14229	-1.20504	1.79958	1	0
intron_3_136542195_136568765	ENSG00000118007.12	0.03217	32	1	0.03217	Brain_Frontal_Cortex_BA9	0.03217	Adrenal_Gland	32	1.4492e-15	32	-2.14229	2.14229	-1.20504	1.79958	1	0
intron_3_136542195_136568765	ENSG00000118007.12	0.03217	32	1	0.03217	Brain_Frontal_Cortex_BA9	0.03217	Adrenal_Gland	32	1.4492e-15	32	-2.14229	2.14229	-1.20504	1.79958	1	0
intron_3_136819214_136854443	ENSG00000168917.8	0.000484145	15	1	0.0002432	Stomach	0.0007764	Artery_Aorta	14.9802	1.53157e-17	14.9802	3.36107	3.66932	3.48715	0.127689	1	0
intron_3_136819214_136854443	ENSG00000168917.8	0.000484145	15	1	0.0002432	Stomach	0.0007764	Artery_Aorta	14.9802	1.53157e-17	14.9802	3.36107	3.66932	3.48715	0.127689	1	0
intron_3_136819214_136854443	ENSG00000168917.8	0.000484145	15	1	0.0002432	Stomach	0.0007764	Artery_Aorta	14.9802	1.53157e-17	14.9802	3.36107	3.66932	3.48715	0.127689	1	0
intron_3_136842569_136846528	ENSG00000239213.5	0.000405264	36	1	0.0003841	Ovary	0.0567	Kidney_Cortex	34.9994	7.6888e-16	34.9994	1.90562	3.55077	3.48662	0.272194	1	0
intron_3_136842569_136846528	ENSG00000239213.5	0.000405264	36	1	0.0003841	Ovary	0.0567	Kidney_Cortex	34.9994	7.6888e-16	34.9994	1.90562	3.55077	3.48662	0.272194	1	0
intron_3_136842569_136846528	ENSG00000239213.5	0.000405264	36	1	0.0003841	Ovary	0.0567	Kidney_Cortex	34.9994	7.6888e-16	34.9994	1.90562	3.55077	3.48662	0.272194	1	0
intron_3_136842569_136846528	ENSG00000239213.5	0.000405264	36	1	0.0003841	Ovary	0.0567	Kidney_Cortex	34.9994	7.6888e-16	34.9994	1.90562	3.55077	3.48662	0.272194	1	0
intron_3_136842569_136846528	ENSG00000239213.5	0.000405264	36	1	0.0003841	Ovary	0.0567	Kidney_Cortex	34.9994	7.6888e-16	34.9994	1.90562	3.55077	3.48662	0.272194	1	0
intron_3_136846586_136858518	ENSG00000239213.5	0.000450526	7	1	0.0004404	Cells_Cultured_fibroblasts	0.0004768	Spleen	7	1.57647e-17	7	3.49346	3.51461	3.50857	0.0103189	1	0
intron_3_136846586_136858518	ENSG00000239213.5	0.000450526	7	1	0.0004404	Cells_Cultured_fibroblasts	0.0004768	Spleen	7	1.57647e-17	7	3.49346	3.51461	3.50857	0.0103189	1	0
intron_3_136846586_136861747	ENSG00000239213.5	0.00202492	19	2	0.0004404	Brain_Spinal_cord_cervical_c-1	0.667	Small_Intestine_Terminal_Ileum	17.8422	5.52679e-17	1.15777	-3.51461	-0.430269	-3.33668	0.704618	2	0
intron_3_136862319_136927984	ENSG00000158092.6	0.00139153	45	3	0.000482724	Adipose_Visceral_Omentum	0.8951	Brain_Frontal_Cortex_BA9	34.2331	1.36851e-15	1.45431	-3.49016	0.131854	-0.952451	1.30641	3	0
intron_3_136862319_136927984	ENSG00000158092.6	0.00139153	45	3	0.000482724	Adipose_Visceral_Omentum	0.8951	Brain_Frontal_Cortex_BA9	34.2331	1.36851e-15	1.45431	-3.49016	0.131854	-0.952451	1.30641	3	0
intron_3_136862319_136927984	ENSG00000158092.6	0.00139153	45	3	0.000482724	Adipose_Visceral_Omentum	0.8951	Brain_Frontal_Cortex_BA9	34.2331	1.36851e-15	1.45431	-3.49016	0.131854	-0.952451	1.30641	3	0
intron_3_136862319_136927984	ENSG00000158092.6	0.00139153	45	3	0.000482724	Adipose_Visceral_Omentum	0.8951	Brain_Frontal_Cortex_BA9	34.2331	1.36851e-15	1.45431	-3.49016	0.131854	-0.952451	1.30641	3	0
intron_3_136862319_136927984	ENSG00000158092.6	0.00139153	45	3	0.000482724	Adipose_Visceral_Omentum	0.8951	Brain_Frontal_Cortex_BA9	34.2331	1.36851e-15	1.45431	-3.49016	0.131854	-0.952451	1.30641	3	0
intron_3_136862319_136927984	ENSG00000158092.6	0.00139153	45	3	0.000482724	Adipose_Visceral_Omentum	0.8951	Brain_Frontal_Cortex_BA9	34.2331	1.36851e-15	1.45431	-3.49016	0.131854	-0.952451	1.30641	3	0
intron_3_136862319_136927984	ENSG00000158092.6	0.00139153	45	3	0.000482724	Adipose_Visceral_Omentum	0.8951	Brain_Frontal_Cortex_BA9	34.2331	1.36851e-15	1.45431	-3.49016	0.131854	-0.952451	1.30641	3	0
intron_3_136862353_136927984	ENSG00000158092.6	0.00151607	42	2	0.000482724	Brain_Hippocampus	0.8951	Adipose_Subcutaneous	40.0066	7.34348e-16	1.9934	-1.19605	3.49016	0.013998	0.80365	2	0
intron_3_136862353_136927984	ENSG00000158092.6	0.00151607	42	2	0.000482724	Brain_Hippocampus	0.8951	Adipose_Subcutaneous	40.0066	7.34348e-16	1.9934	-1.19605	3.49016	0.013998	0.80365	2	0
intron_3_136862353_136927984	ENSG00000158092.6	0.00151607	42	2	0.000482724	Brain_Hippocampus	0.8951	Adipose_Subcutaneous	40.0066	7.34348e-16	1.9934	-1.19605	3.49016	0.013998	0.80365	2	0
intron_3_136862353_136927984	ENSG00000158092.6	0.00151607	42	2	0.000482724	Brain_Hippocampus	0.8951	Adipose_Subcutaneous	40.0066	7.34348e-16	1.9934	-1.19605	3.49016	0.013998	0.80365	2	0
intron_3_136862353_136927984	ENSG00000158092.6	0.00151607	42	2	0.000482724	Brain_Hippocampus	0.8951	Adipose_Subcutaneous	40.0066	7.34348e-16	1.9934	-1.19605	3.49016	0.013998	0.80365	2	0
intron_3_136862353_136927984	ENSG00000158092.6	0.00151607	42	2	0.000482724	Brain_Hippocampus	0.8951	Adipose_Subcutaneous	40.0066	7.34348e-16	1.9934	-1.19605	3.49016	0.013998	0.80365	2	0
intron_3_136928227_136945583	ENSG00000158092.6	0.00036223	34	1	0.0003072	Colon_Sigmoid	0.7489	Pituitary	32.9248	9.38494e-16	32.9248	-3.60915	3.60915	2.43134	2.56989	1	0
intron_3_136928227_136945583	ENSG00000158092.6	0.00036223	34	1	0.0003072	Colon_Sigmoid	0.7489	Pituitary	32.9248	9.38494e-16	32.9248	-3.60915	3.60915	2.43134	2.56989	1	0
intron_3_136928227_136945583	ENSG00000158092.6	0.00036223	34	1	0.0003072	Colon_Sigmoid	0.7489	Pituitary	32.9248	9.38494e-16	32.9248	-3.60915	3.60915	2.43134	2.56989	1	0
intron_3_136928227_136945583	ENSG00000158092.6	0.00036223	34	1	0.0003072	Colon_Sigmoid	0.7489	Pituitary	32.9248	9.38494e-16	32.9248	-3.60915	3.60915	2.43134	2.56989	1	0
intron_3_136928227_136945583	ENSG00000158092.6	0.00036223	34	1	0.0003072	Colon_Sigmoid	0.7489	Pituitary	32.9248	9.38494e-16	32.9248	-3.60915	3.60915	2.43134	2.56989	1	0
intron_3_136928227_136945583	ENSG00000158092.6	0.00036223	34	1	0.0003072	Colon_Sigmoid	0.7489	Pituitary	32.9248	9.38494e-16	32.9248	-3.60915	3.60915	2.43134	2.56989	1	0
intron_3_136930594_136945583	ENSG00000158092.6	0.000326219	27	1	0.0003208	Adipose_Subcutaneous	0.00221304	Pituitary	26.7867	1.1311e-15	26.7867	-3.5979	3.5979	-2.77844	2.29964	1	0
intron_3_136930594_136945583	ENSG00000158092.6	0.000326219	27	1	0.0003208	Adipose_Subcutaneous	0.00221304	Pituitary	26.7867	1.1311e-15	26.7867	-3.5979	3.5979	-2.77844	2.29964	1	0
intron_3_136930594_136945583	ENSG00000158092.6	0.000326219	27	1	0.0003208	Adipose_Subcutaneous	0.00221304	Pituitary	26.7867	1.1311e-15	26.7867	-3.5979	3.5979	-2.77844	2.29964	1	0
intron_3_136930594_136945583	ENSG00000158092.6	0.000326219	27	1	0.0003208	Adipose_Subcutaneous	0.00221304	Pituitary	26.7867	1.1311e-15	26.7867	-3.5979	3.5979	-2.77844	2.29964	1	0
intron_3_136946295_136948259	ENSG00000158092.6	0.0662715	4	1	0.0662715	Liver	0.0662715	Lung	4	2.02361e-17	4	-1.83658	1.83658	-0.918291	1.83658	1	0
intron_3_138062977_138064628	ENSG00000158163.14	0.0421872	30	2	0.0123253	Adipose_Subcutaneous	0.08218	Kidney_Cortex	25.6722	4.22464e-16	3.65234	1.73817	2.50269	2.28921	0.23014	2	0
intron_3_138062977_138064628	ENSG00000158163.14	0.0421872	30	2	0.0123253	Adipose_Subcutaneous	0.08218	Kidney_Cortex	25.6722	4.22464e-16	3.65234	1.73817	2.50269	2.28921	0.23014	2	0
intron_3_138062977_138064628	ENSG00000158163.14	0.0421872	30	2	0.0123253	Adipose_Subcutaneous	0.08218	Kidney_Cortex	25.6722	4.22464e-16	3.65234	1.73817	2.50269	2.28921	0.23014	2	0
intron_3_138064767_138067531	ENSG00000158163.14	0.129748	31	3	0.02881	Brain_Cerebellar_Hemisphere	0.411374	Brain_Hypothalamus	22.5021	8.00294e-16	0.997381	-2.18608	2.18608	0.930069	1.15791	3	0
intron_3_138064767_138067531	ENSG00000158163.14	0.129748	31	3	0.02881	Brain_Cerebellar_Hemisphere	0.411374	Brain_Hypothalamus	22.5021	8.00294e-16	0.997381	-2.18608	2.18608	0.930069	1.15791	3	0
intron_3_138064767_138067531	ENSG00000158163.14	0.129748	31	3	0.02881	Brain_Cerebellar_Hemisphere	0.411374	Brain_Hypothalamus	22.5021	8.00294e-16	0.997381	-2.18608	2.18608	0.930069	1.15791	3	0
intron_3_138068367_138071643	ENSG00000158163.14	0.0745047	36	2	0.01461	Esophagus_Gastroesophageal_Junction	0.4484	Kidney_Cortex	32.9718	7.93503e-16	2.27458	-2.4419	-0.758085	-2.05836	0.458443	2	0
intron_3_138068367_138071643	ENSG00000158163.14	0.0745047	36	2	0.01461	Esophagus_Gastroesophageal_Junction	0.4484	Kidney_Cortex	32.9718	7.93503e-16	2.27458	-2.4419	-0.758085	-2.05836	0.458443	2	0
intron_3_138068367_138071643	ENSG00000158163.14	0.0745047	36	2	0.01461	Esophagus_Gastroesophageal_Junction	0.4484	Kidney_Cortex	32.9718	7.93503e-16	2.27458	-2.4419	-0.758085	-2.05836	0.458443	2	0
intron_3_138068367_138071643	ENSG00000158163.14	0.0745047	36	2	0.01461	Esophagus_Gastroesophageal_Junction	0.4484	Kidney_Cortex	32.9718	7.93503e-16	2.27458	-2.4419	-0.758085	-2.05836	0.458443	2	0
intron_3_138068367_138071643	ENSG00000158163.14	0.0745047	36	2	0.01461	Esophagus_Gastroesophageal_Junction	0.4484	Kidney_Cortex	32.9718	7.93503e-16	2.27458	-2.4419	-0.758085	-2.05836	0.458443	2	0
intron_3_138068367_138077499	ENSG00000158163.14	0.0172514	21	1	0.01461	Artery_Tibial	0.0588	Nerve_Tibial	20.8881	7.78223e-18	20.8881	-2.4419	-1.88969	-2.37452	0.12644	1	0
intron_3_138077632_138078606	ENSG00000158163.14	0.5399	7	1	0.5399	Skin_Not_Sun_Exposed_Suprapubic	0.5399	Testis	7	6.55016e-17	7	0.612964	0.612964	0.612964	7.85046e-17	1	0
intron_3_138077632_138080567	ENSG00000158163.14	0.5399	20	1	0.5399	Adipose_Subcutaneous	0.5399	Brain_Caudate_basal_ganglia	20	2.77658e-17	20	-0.612964	-0.612964	-0.612964	6.23891e-17	1	0
intron_3_138077632_138080567	ENSG00000158163.14	0.5399	20	1	0.5399	Adipose_Subcutaneous	0.5399	Brain_Caudate_basal_ganglia	20	2.77658e-17	20	-0.612964	-0.612964	-0.612964	6.23891e-17	1	0
intron_3_138081764_138083705	ENSG00000158163.14	0.058436	8	2	0.387172	Artery_Tibial	0.5756	Artery_Aorta	7.54555	4.16327e-18	0.454446	-0.559823	0.864756	0.0501138	0.658808	2	0
intron_3_138081764_138086961	ENSG00000158163.14	0.5756	11	1	0.5756	Brain_Cerebellum	0.5756	Artery_Tibial	11	3.26107e-50	11	-0.559823	0.559823	0.152679	0.56489	1	0
intron_3_138088507_138092383	ENSG00000158163.14	0.5123	17	1	0.5123	Testis	0.5123	Brain_Cerebellar_Hemisphere	17	1.7559e-17	17	-0.655261	-0.655261	-0.655261	6.7987e-17	1	0
intron_3_138163494_138163778	ENSG00000138231.12	0.327257	30	1	0.3092	Adipose_Visceral_Omentum	0.3383	Brain_Nucleus_accumbens_basal_ganglia	29.9779	1.32695e-15	29.9779	-1.0169	-0.95753	-0.9793	0.0291004	1	0
intron_3_138163494_138163778	ENSG00000138231.12	0.327257	30	1	0.3092	Adipose_Visceral_Omentum	0.3383	Brain_Nucleus_accumbens_basal_ganglia	29.9779	1.32695e-15	29.9779	-1.0169	-0.95753	-0.9793	0.0291004	1	0
intron_3_138163494_138163778	ENSG00000138231.12	0.327257	30	1	0.3092	Adipose_Visceral_Omentum	0.3383	Brain_Nucleus_accumbens_basal_ganglia	29.9779	1.32695e-15	29.9779	-1.0169	-0.95753	-0.9793	0.0291004	1	0
intron_3_138163494_138163778	ENSG00000138231.12	0.327257	30	1	0.3092	Adipose_Visceral_Omentum	0.3383	Brain_Nucleus_accumbens_basal_ganglia	29.9779	1.32695e-15	29.9779	-1.0169	-0.95753	-0.9793	0.0291004	1	0
intron_3_138163494_138163778	ENSG00000138231.12	0.327257	30	1	0.3092	Adipose_Visceral_Omentum	0.3383	Brain_Nucleus_accumbens_basal_ganglia	29.9779	1.32695e-15	29.9779	-1.0169	-0.95753	-0.9793	0.0291004	1	0
intron_3_138163494_138167081	ENSG00000138231.12	0.327011	8	1	0.3092	Adipose_Subcutaneous	0.3383	Vagina	7.99406	2.50221e-17	7.99406	0.95753	1.0169	0.979794	0.0307282	1	0
intron_3_138163858_138167081	ENSG00000138231.12	0.300512	22	1	0.266	Adipose_Visceral_Omentum	0.3383	Cells_Cultured_fibroblasts	21.9826	9.11185e-18	21.9826	-1.11232	-0.95753	-1.03493	0.0792172	1	0
intron_3_138163858_138167081	ENSG00000138231.12	0.300512	22	1	0.266	Adipose_Visceral_Omentum	0.3383	Cells_Cultured_fibroblasts	21.9826	9.11185e-18	21.9826	-1.11232	-0.95753	-1.03493	0.0792172	1	0
intron_3_138163858_138167081	ENSG00000138231.12	0.300512	22	1	0.266	Adipose_Visceral_Omentum	0.3383	Cells_Cultured_fibroblasts	21.9826	9.11185e-18	21.9826	-1.11232	-0.95753	-1.03493	0.0792172	1	0
intron_3_138187599_138188455	ENSG00000114098.17	0.0671551	43	1	0.06704	Artery_Tibial	0.434	Lung	42.0014	8.34325e-16	42.0014	-1.83141	1.83141	1.00399	1.52861	1	0
intron_3_138187599_138188455	ENSG00000114098.17	0.0671551	43	1	0.06704	Artery_Tibial	0.434	Lung	42.0014	8.34325e-16	42.0014	-1.83141	1.83141	1.00399	1.52861	1	0
intron_3_138187599_138188455	ENSG00000114098.17	0.0671551	43	1	0.06704	Artery_Tibial	0.434	Lung	42.0014	8.34325e-16	42.0014	-1.83141	1.83141	1.00399	1.52861	1	0
intron_3_138187599_138188455	ENSG00000114098.17	0.0671551	43	1	0.06704	Artery_Tibial	0.434	Lung	42.0014	8.34325e-16	42.0014	-1.83141	1.83141	1.00399	1.52861	1	0
intron_3_138187599_138188455	ENSG00000114098.17	0.0671551	43	1	0.06704	Artery_Tibial	0.434	Lung	42.0014	8.34325e-16	42.0014	-1.83141	1.83141	1.00399	1.52861	1	0
intron_3_138187599_138188455	ENSG00000114098.17	0.0671551	43	1	0.06704	Artery_Tibial	0.434	Lung	42.0014	8.34325e-16	42.0014	-1.83141	1.83141	1.00399	1.52861	1	0
intron_3_138187599_138209817	ENSG00000114098.17	0.07081	42	1	0.07081	Brain_Putamen_basal_ganglia	0.07081	Adipose_Subcutaneous	42	9.19158e-16	42	1.80669	1.80669	1.80669	3.12098e-16	1	0
intron_3_138187599_138209817	ENSG00000114098.17	0.07081	42	1	0.07081	Brain_Putamen_basal_ganglia	0.07081	Adipose_Subcutaneous	42	9.19158e-16	42	1.80669	1.80669	1.80669	3.12098e-16	1	0
intron_3_138187599_138209817	ENSG00000114098.17	0.07081	42	1	0.07081	Brain_Putamen_basal_ganglia	0.07081	Adipose_Subcutaneous	42	9.19158e-16	42	1.80669	1.80669	1.80669	3.12098e-16	1	0
intron_3_138187599_138209817	ENSG00000114098.17	0.07081	42	1	0.07081	Brain_Putamen_basal_ganglia	0.07081	Adipose_Subcutaneous	42	9.19158e-16	42	1.80669	1.80669	1.80669	3.12098e-16	1	0
intron_3_138187599_138209817	ENSG00000114098.17	0.07081	42	1	0.07081	Brain_Putamen_basal_ganglia	0.07081	Adipose_Subcutaneous	42	9.19158e-16	42	1.80669	1.80669	1.80669	3.12098e-16	1	0
intron_3_138187599_138209817	ENSG00000114098.17	0.07081	42	1	0.07081	Brain_Putamen_basal_ganglia	0.07081	Adipose_Subcutaneous	42	9.19158e-16	42	1.80669	1.80669	1.80669	3.12098e-16	1	0
intron_3_138187599_138221926	ENSG00000114098.17	0.173404	49	2	0.07081	Brain_Spinal_cord_cervical_c-1	0.5341	Esophagus_Gastroesophageal_Junction	37.3818	3.84822e-16	11.6182	0.62176	1.80669	1.54973	0.477993	2	0
intron_3_138187599_138221926	ENSG00000114098.17	0.173404	49	2	0.07081	Brain_Spinal_cord_cervical_c-1	0.5341	Esophagus_Gastroesophageal_Junction	37.3818	3.84822e-16	11.6182	0.62176	1.80669	1.54973	0.477993	2	0
intron_3_138187599_138221926	ENSG00000114098.17	0.173404	49	2	0.07081	Brain_Spinal_cord_cervical_c-1	0.5341	Esophagus_Gastroesophageal_Junction	37.3818	3.84822e-16	11.6182	0.62176	1.80669	1.54973	0.477993	2	0
intron_3_138187599_138221926	ENSG00000114098.17	0.173404	49	2	0.07081	Brain_Spinal_cord_cervical_c-1	0.5341	Esophagus_Gastroesophageal_Junction	37.3818	3.84822e-16	11.6182	0.62176	1.80669	1.54973	0.477993	2	0
intron_3_138187599_138221926	ENSG00000114098.17	0.173404	49	2	0.07081	Brain_Spinal_cord_cervical_c-1	0.5341	Esophagus_Gastroesophageal_Junction	37.3818	3.84822e-16	11.6182	0.62176	1.80669	1.54973	0.477993	2	0
intron_3_138187599_138221926	ENSG00000114098.17	0.173404	49	2	0.07081	Brain_Spinal_cord_cervical_c-1	0.5341	Esophagus_Gastroesophageal_Junction	37.3818	3.84822e-16	11.6182	0.62176	1.80669	1.54973	0.477993	2	0
intron_3_138187599_138221926	ENSG00000114098.17	0.173404	49	2	0.07081	Brain_Spinal_cord_cervical_c-1	0.5341	Esophagus_Gastroesophageal_Junction	37.3818	3.84822e-16	11.6182	0.62176	1.80669	1.54973	0.477993	2	0
intron_3_138223733_138228918	ENSG00000114098.17	0.2539	24	1	0.2539	Adipose_Visceral_Omentum	0.2539	Brain_Amygdala	24	8.35319e-18	24	-1.14093	1.14093	-0.950773	0.644236	1	0
intron_3_138223733_138228918	ENSG00000114098.17	0.2539	24	1	0.2539	Adipose_Visceral_Omentum	0.2539	Brain_Amygdala	24	8.35319e-18	24	-1.14093	1.14093	-0.950773	0.644236	1	0
intron_3_138239528_138245088	ENSG00000114098.17	0.2376	21	1	0.2376	Brain_Putamen_basal_ganglia	0.2376	Esophagus_Mucosa	21	2.00394e-17	21	-1.18101	1.18101	-0.956053	0.710476	1	0
intron_3_138239528_138245088	ENSG00000114098.17	0.2376	21	1	0.2376	Brain_Putamen_basal_ganglia	0.2376	Esophagus_Mucosa	21	2.00394e-17	21	-1.18101	1.18101	-0.956053	0.710476	1	0
intron_3_138239528_138245088	ENSG00000114098.17	0.2376	21	1	0.2376	Brain_Putamen_basal_ganglia	0.2376	Esophagus_Mucosa	21	2.00394e-17	21	-1.18101	1.18101	-0.956053	0.710476	1	0
intron_3_138284526_138287632	ENSG00000114098.17	0.291	4	1	0.291	Adipose_Subcutaneous	0.291	Adipose_Subcutaneous	4	5.44118e-33	4	1.05593	1.05593	1.05593	0	1	0
intron_3_138348325_138372866	ENSG00000158186.12	0.737131	29	1	0.720434	Heart_Atrial_Appendage	0.7585	Brain_Caudate_basal_ganglia	28.935	1.07102e-15	28.935	-0.307451	0.357879	0.31407	0.122113	1	0
intron_3_138348325_138372866	ENSG00000158186.12	0.737131	29	1	0.720434	Heart_Atrial_Appendage	0.7585	Brain_Caudate_basal_ganglia	28.935	1.07102e-15	28.935	-0.307451	0.357879	0.31407	0.122113	1	0
intron_3_138348325_138372866	ENSG00000158186.12	0.737131	29	1	0.720434	Heart_Atrial_Appendage	0.7585	Brain_Caudate_basal_ganglia	28.935	1.07102e-15	28.935	-0.307451	0.357879	0.31407	0.122113	1	0
intron_3_138348325_138372866	ENSG00000158186.12	0.737131	29	1	0.720434	Heart_Atrial_Appendage	0.7585	Brain_Caudate_basal_ganglia	28.935	1.07102e-15	28.935	-0.307451	0.357879	0.31407	0.122113	1	0
intron_3_138348767_138372866	ENSG00000158186.12	0.715185	44	1	0.510582	Brain_Cortex	0.7585	Brain_Cerebellum	43.5449	7.37614e-16	43.5449	0.307451	0.657931	0.364216	0.0820159	1	0
intron_3_138348767_138372866	ENSG00000158186.12	0.715185	44	1	0.510582	Brain_Cortex	0.7585	Brain_Cerebellum	43.5449	7.37614e-16	43.5449	0.307451	0.657931	0.364216	0.0820159	1	0
intron_3_138348767_138372866	ENSG00000158186.12	0.715185	44	1	0.510582	Brain_Cortex	0.7585	Brain_Cerebellum	43.5449	7.37614e-16	43.5449	0.307451	0.657931	0.364216	0.0820159	1	0
intron_3_138348767_138372866	ENSG00000158186.12	0.715185	44	1	0.510582	Brain_Cortex	0.7585	Brain_Cerebellum	43.5449	7.37614e-16	43.5449	0.307451	0.657931	0.364216	0.0820159	1	0
intron_3_138348767_138372866	ENSG00000158186.12	0.715185	44	1	0.510582	Brain_Cortex	0.7585	Brain_Cerebellum	43.5449	7.37614e-16	43.5449	0.307451	0.657931	0.364216	0.0820159	1	0
intron_3_138349032_138349684	ENSG00000158186.12	0.772352	12	1	0.720434	Breast_Mammary_Tissue	0.7899	Heart_Atrial_Appendage	12	5.89652e-18	12	-0.357879	-0.26644	-0.2893	0.0413548	1	0
intron_3_138349032_138349684	ENSG00000158186.12	0.772352	12	1	0.720434	Breast_Mammary_Tissue	0.7899	Heart_Atrial_Appendage	12	5.89652e-18	12	-0.357879	-0.26644	-0.2893	0.0413548	1	0
intron_3_138349032_138349684	ENSG00000158186.12	0.772352	12	1	0.720434	Breast_Mammary_Tissue	0.7899	Heart_Atrial_Appendage	12	5.89652e-18	12	-0.357879	-0.26644	-0.2893	0.0413548	1	0
intron_3_138349032_138349684	ENSG00000158186.12	0.772352	12	1	0.720434	Breast_Mammary_Tissue	0.7899	Heart_Atrial_Appendage	12	5.89652e-18	12	-0.357879	-0.26644	-0.2893	0.0413548	1	0
intron_3_138349032_138372866	ENSG00000158186.12	0.888209	44	2	0.503434	Artery_Tibial	0.797922	Vagina	40.7614	1.15888e-15	2.93218	-0.669097	0.438637	-0.308724	0.18405	2	0
intron_3_138349032_138372866	ENSG00000158186.12	0.888209	44	2	0.503434	Artery_Tibial	0.797922	Vagina	40.7614	1.15888e-15	2.93218	-0.669097	0.438637	-0.308724	0.18405	2	0
intron_3_138349032_138372866	ENSG00000158186.12	0.888209	44	2	0.503434	Artery_Tibial	0.797922	Vagina	40.7614	1.15888e-15	2.93218	-0.669097	0.438637	-0.308724	0.18405	2	0
intron_3_138349032_138372866	ENSG00000158186.12	0.888209	44	2	0.503434	Artery_Tibial	0.797922	Vagina	40.7614	1.15888e-15	2.93218	-0.669097	0.438637	-0.308724	0.18405	2	0
intron_3_138349032_138372866	ENSG00000158186.12	0.888209	44	2	0.503434	Artery_Tibial	0.797922	Vagina	40.7614	1.15888e-15	2.93218	-0.669097	0.438637	-0.308724	0.18405	2	0
intron_3_138349379_138349684	ENSG00000158186.12	0.893967	30	2	0.660924	Kidney_Cortex	0.7899	Artery_Aorta	28.8797	7.32239e-16	1.12032	-0.438637	-0.26644	-0.373998	0.0374048	2	0
intron_3_138349379_138349684	ENSG00000158186.12	0.893967	30	2	0.660924	Kidney_Cortex	0.7899	Artery_Aorta	28.8797	7.32239e-16	1.12032	-0.438637	-0.26644	-0.373998	0.0374048	2	0
intron_3_138349379_138349684	ENSG00000158186.12	0.893967	30	2	0.660924	Kidney_Cortex	0.7899	Artery_Aorta	28.8797	7.32239e-16	1.12032	-0.438637	-0.26644	-0.373998	0.0374048	2	0
intron_3_138349379_138349684	ENSG00000158186.12	0.893967	30	2	0.660924	Kidney_Cortex	0.7899	Artery_Aorta	28.8797	7.32239e-16	1.12032	-0.438637	-0.26644	-0.373998	0.0374048	2	0
intron_3_138349379_138349684	ENSG00000158186.12	0.893967	30	2	0.660924	Kidney_Cortex	0.7899	Artery_Aorta	28.8797	7.32239e-16	1.12032	-0.438637	-0.26644	-0.373998	0.0374048	2	0
intron_3_138349379_138372866	ENSG00000158186.12	0.7899	16	1	0.7899	Heart_Left_Ventricle	0.7899	Brain_Nucleus_accumbens_basal_ganglia	16	4.02958e-17	16	0.26644	0.26644	0.26644	2.48253e-17	1	0
intron_3_138349379_138372866	ENSG00000158186.12	0.7899	16	1	0.7899	Heart_Left_Ventricle	0.7899	Brain_Nucleus_accumbens_basal_ganglia	16	4.02958e-17	16	0.26644	0.26644	0.26644	2.48253e-17	1	0
intron_3_138349379_138372866	ENSG00000158186.12	0.7899	16	1	0.7899	Heart_Left_Ventricle	0.7899	Brain_Nucleus_accumbens_basal_ganglia	16	4.02958e-17	16	0.26644	0.26644	0.26644	2.48253e-17	1	0
intron_3_138373076_138373221	ENSG00000158186.12	0.6184	26	1	0.6184	Brain_Anterior_cingulate_cortex_BA24	0.6184	Brain_Cerebellar_Hemisphere	26	1.40907e-15	26	0.498119	0.498119	0.498119	4.83935e-17	1	0
intron_3_138373076_138373221	ENSG00000158186.12	0.6184	26	1	0.6184	Brain_Anterior_cingulate_cortex_BA24	0.6184	Brain_Cerebellar_Hemisphere	26	1.40907e-15	26	0.498119	0.498119	0.498119	4.83935e-17	1	0
intron_3_138373076_138373221	ENSG00000158186.12	0.6184	26	1	0.6184	Brain_Anterior_cingulate_cortex_BA24	0.6184	Brain_Cerebellar_Hemisphere	26	1.40907e-15	26	0.498119	0.498119	0.498119	4.83935e-17	1	0
intron_3_138373076_138373221	ENSG00000158186.12	0.6184	26	1	0.6184	Brain_Anterior_cingulate_cortex_BA24	0.6184	Brain_Cerebellar_Hemisphere	26	1.40907e-15	26	0.498119	0.498119	0.498119	4.83935e-17	1	0
intron_3_138373076_138397324	ENSG00000158186.12	0.6184	38	1	0.6184	Uterus	0.6184	Brain_Cortex	38	1.27096e-15	38	-0.498119	-0.498119	-0.498119	5.62563e-17	1	0
intron_3_138373076_138397324	ENSG00000158186.12	0.6184	38	1	0.6184	Uterus	0.6184	Brain_Cortex	38	1.27096e-15	38	-0.498119	-0.498119	-0.498119	5.62563e-17	1	0
intron_3_138373076_138397324	ENSG00000158186.12	0.6184	38	1	0.6184	Uterus	0.6184	Brain_Cortex	38	1.27096e-15	38	-0.498119	-0.498119	-0.498119	5.62563e-17	1	0
intron_3_138373076_138397324	ENSG00000158186.12	0.6184	38	1	0.6184	Uterus	0.6184	Brain_Cortex	38	1.27096e-15	38	-0.498119	-0.498119	-0.498119	5.62563e-17	1	0
intron_3_138373076_138397324	ENSG00000158186.12	0.6184	38	1	0.6184	Uterus	0.6184	Brain_Cortex	38	1.27096e-15	38	-0.498119	-0.498119	-0.498119	5.62563e-17	1	0
intron_3_138399796_138400534	ENSG00000158186.12	0.974577	1	1	0.974577	Adipose_Subcutaneous	0.974577	Adipose_Subcutaneous	1	1	1	-0.0318688	-0.0318688	-0.0318688	NA	1	0
intron_3_138472859_138473536	ENSG00000158220.13	0.845	24	1	0.845	Brain_Amygdala	0.845	Brain_Caudate_basal_ganglia	24	2.2109e-17	24	-0.195502	0.195502	-0.17921	0.0798133	1	0
intron_3_138495076_138498031	ENSG00000114107.8	0.72346	43	2	0.4418	Breast_Mammary_Tissue	0.874867	Pituitary	37.5412	7.6474e-16	5.41366	-0.393703	0.769157	-0.0791226	0.311713	2	0
intron_3_138495076_138498031	ENSG00000114107.8	0.72346	43	2	0.4418	Breast_Mammary_Tissue	0.874867	Pituitary	37.5412	7.6474e-16	5.41366	-0.393703	0.769157	-0.0791226	0.311713	2	0
intron_3_138495076_138498031	ENSG00000114107.8	0.72346	43	2	0.4418	Breast_Mammary_Tissue	0.874867	Pituitary	37.5412	7.6474e-16	5.41366	-0.393703	0.769157	-0.0791226	0.311713	2	0
intron_3_138495076_138498031	ENSG00000114107.8	0.72346	43	2	0.4418	Breast_Mammary_Tissue	0.874867	Pituitary	37.5412	7.6474e-16	5.41366	-0.393703	0.769157	-0.0791226	0.311713	2	0
intron_3_138495076_138498031	ENSG00000114107.8	0.72346	43	2	0.4418	Breast_Mammary_Tissue	0.874867	Pituitary	37.5412	7.6474e-16	5.41366	-0.393703	0.769157	-0.0791226	0.311713	2	0
intron_3_138497327_138498031	ENSG00000114107.8	0.518891	34	3	0.102256	Testis	0.5124	Brain_Amygdala	23.2467	5.42136e-16	1.96363	-1.63401	-0.655105	-0.947969	0.244365	3	0
intron_3_138497327_138498031	ENSG00000114107.8	0.518891	34	3	0.102256	Testis	0.5124	Brain_Amygdala	23.2467	5.42136e-16	1.96363	-1.63401	-0.655105	-0.947969	0.244365	3	0
intron_3_138529462_138532514	ENSG00000114107.8	0.58411	42	1	0.26479	Brain_Hypothalamus	0.5853	Small_Intestine_Terminal_Ileum	41.0042	1.02329e-15	41.0042	-0.54566	1.11514	-0.376198	0.4279	1	0
intron_3_138529462_138532514	ENSG00000114107.8	0.58411	42	1	0.26479	Brain_Hypothalamus	0.5853	Small_Intestine_Terminal_Ileum	41.0042	1.02329e-15	41.0042	-0.54566	1.11514	-0.376198	0.4279	1	0
intron_3_138529462_138532514	ENSG00000114107.8	0.58411	42	1	0.26479	Brain_Hypothalamus	0.5853	Small_Intestine_Terminal_Ileum	41.0042	1.02329e-15	41.0042	-0.54566	1.11514	-0.376198	0.4279	1	0
intron_3_138529462_138532514	ENSG00000114107.8	0.58411	42	1	0.26479	Brain_Hypothalamus	0.5853	Small_Intestine_Terminal_Ileum	41.0042	1.02329e-15	41.0042	-0.54566	1.11514	-0.376198	0.4279	1	0
intron_3_138532570_138537178	ENSG00000114107.8	0.768255	17	1	0.709	Muscle_Skeletal	0.971	Thyroid	16.9039	3.77953e-17	16.9039	-0.373199	-0.0363541	-0.293139	0.0869805	1	0
intron_3_138532570_138537178	ENSG00000114107.8	0.768255	17	1	0.709	Muscle_Skeletal	0.971	Thyroid	16.9039	3.77953e-17	16.9039	-0.373199	-0.0363541	-0.293139	0.0869805	1	0
intron_3_138532570_138537178	ENSG00000114107.8	0.768255	17	1	0.709	Muscle_Skeletal	0.971	Thyroid	16.9039	3.77953e-17	16.9039	-0.373199	-0.0363541	-0.293139	0.0869805	1	0
intron_3_138537347_138542691	ENSG00000114107.8	0.985173	11	2	0.8632	Artery_Aorta	0.971	Breast_Mammary_Tissue	7.15464	3.45164e-17	3.84536	-0.172302	-0.0363541	-0.0857898	0.0685892	2	0
intron_3_138537347_138570318	ENSG00000114107.8	0.959717	37	1	0.9501	Esophagus_Gastroesophageal_Junction	0.971	Muscle_Skeletal	36.9745	1.62236e-15	36.9745	-0.0625812	-0.0363541	-0.0504897	0.0125338	1	0
intron_3_138537347_138570318	ENSG00000114107.8	0.959717	37	1	0.9501	Esophagus_Gastroesophageal_Junction	0.971	Muscle_Skeletal	36.9745	1.62236e-15	36.9745	-0.0625812	-0.0363541	-0.0504897	0.0125338	1	0
intron_3_138537347_138570318	ENSG00000114107.8	0.959717	37	1	0.9501	Esophagus_Gastroesophageal_Junction	0.971	Muscle_Skeletal	36.9745	1.62236e-15	36.9745	-0.0625812	-0.0363541	-0.0504897	0.0125338	1	0
intron_3_138537347_138570318	ENSG00000114107.8	0.959717	37	1	0.9501	Esophagus_Gastroesophageal_Junction	0.971	Muscle_Skeletal	36.9745	1.62236e-15	36.9745	-0.0625812	-0.0363541	-0.0504897	0.0125338	1	0
intron_3_138537347_138570318	ENSG00000114107.8	0.959717	37	1	0.9501	Esophagus_Gastroesophageal_Junction	0.971	Muscle_Skeletal	36.9745	1.62236e-15	36.9745	-0.0625812	-0.0363541	-0.0504897	0.0125338	1	0
intron_3_138542789_138570318	ENSG00000114107.8	0.633829	15	3	0.192643	Esophagus_Muscularis	0.8868	Artery_Coronary	12.1197	1.86677e-17	0.903605	-1.3028	-0.142355	-0.239245	0.294393	3	0
intron_3_138570498_138571034	ENSG00000114107.8	0.9921	10	1	0.9921	Adipose_Visceral_Omentum	0.9921	Adipose_Subcutaneous	10	5.13301e-32	10	0.00990134	0.00990134	0.00990134	1.29299e-18	1	0
intron_3_138570498_138571034	ENSG00000114107.8	0.9921	10	1	0.9921	Adipose_Visceral_Omentum	0.9921	Adipose_Subcutaneous	10	5.13301e-32	10	0.00990134	0.00990134	0.00990134	1.29299e-18	1	0
intron_3_138570498_138571034	ENSG00000114107.8	0.9921	10	1	0.9921	Adipose_Visceral_Omentum	0.9921	Adipose_Subcutaneous	10	5.13301e-32	10	0.00990134	0.00990134	0.00990134	1.29299e-18	1	0
intron_3_138571356_138572859	ENSG00000114107.8	0.92034	14	1	0.828821	Colon_Sigmoid	0.983123	Adipose_Subcutaneous	13.6592	2.86348e-17	13.6592	-0.0211537	0.216214	0.0991563	0.10825	1	0
intron_3_138572932_138591854	ENSG00000114107.8	0.9341	43	1	0.9341	Adipose_Subcutaneous	0.9341	Cells_Cultured_fibroblasts	43	9.88031e-16	43	-0.0826875	0.0826875	-0.0788416	0.0252195	1	0
intron_3_138572932_138591854	ENSG00000114107.8	0.9341	43	1	0.9341	Adipose_Subcutaneous	0.9341	Cells_Cultured_fibroblasts	43	9.88031e-16	43	-0.0826875	0.0826875	-0.0788416	0.0252195	1	0
intron_3_138572932_138591854	ENSG00000114107.8	0.9341	43	1	0.9341	Adipose_Subcutaneous	0.9341	Cells_Cultured_fibroblasts	43	9.88031e-16	43	-0.0826875	0.0826875	-0.0788416	0.0252195	1	0
intron_3_138572932_138591854	ENSG00000114107.8	0.9341	43	1	0.9341	Adipose_Subcutaneous	0.9341	Cells_Cultured_fibroblasts	43	9.88031e-16	43	-0.0826875	0.0826875	-0.0788416	0.0252195	1	0
intron_3_138572932_138591854	ENSG00000114107.8	0.9341	43	1	0.9341	Adipose_Subcutaneous	0.9341	Cells_Cultured_fibroblasts	43	9.88031e-16	43	-0.0826875	0.0826875	-0.0788416	0.0252195	1	0
intron_3_138608937_138610604	ENSG00000158234.12	0.704853	30	1	0.5504	Brain_Hypothalamus	0.750448	Cells_Cultured_fibroblasts	29.3397	1.4121e-15	29.3397	0.318048	0.597161	0.374472	0.107199	1	0
intron_3_138608937_138610604	ENSG00000158234.12	0.704853	30	1	0.5504	Brain_Hypothalamus	0.750448	Cells_Cultured_fibroblasts	29.3397	1.4121e-15	29.3397	0.318048	0.597161	0.374472	0.107199	1	0
intron_3_138608937_138621407	ENSG00000158234.12	0.719096	28	1	0.5504	Brain_Spinal_cord_cervical_c-1	0.7497	Artery_Aorta	27.6631	1.71588e-15	27.6631	-0.597161	0.319035	-0.267614	0.262743	1	0
intron_3_138608937_138621407	ENSG00000158234.12	0.719096	28	1	0.5504	Brain_Spinal_cord_cervical_c-1	0.7497	Artery_Aorta	27.6631	1.71588e-15	27.6631	-0.597161	0.319035	-0.267614	0.262743	1	0
intron_3_138608937_138621407	ENSG00000158234.12	0.719096	28	1	0.5504	Brain_Spinal_cord_cervical_c-1	0.7497	Artery_Aorta	27.6631	1.71588e-15	27.6631	-0.597161	0.319035	-0.267614	0.262743	1	0
intron_3_138608937_138621407	ENSG00000158234.12	0.719096	28	1	0.5504	Brain_Spinal_cord_cervical_c-1	0.7497	Artery_Aorta	27.6631	1.71588e-15	27.6631	-0.597161	0.319035	-0.267614	0.262743	1	0
intron_3_138608937_138621407	ENSG00000158234.12	0.719096	28	1	0.5504	Brain_Spinal_cord_cervical_c-1	0.7497	Artery_Aorta	27.6631	1.71588e-15	27.6631	-0.597161	0.319035	-0.267614	0.262743	1	0
intron_3_138609146_138621407	ENSG00000158234.12	0.664028	43	1	0.5504	Artery_Tibial	0.750448	Brain_Putamen_basal_ganglia	41.9306	7.0989e-16	41.9306	-0.597161	-0.318048	-0.428877	0.137686	1	0
intron_3_138609146_138621407	ENSG00000158234.12	0.664028	43	1	0.5504	Artery_Tibial	0.750448	Brain_Putamen_basal_ganglia	41.9306	7.0989e-16	41.9306	-0.597161	-0.318048	-0.428877	0.137686	1	0
intron_3_138609146_138621407	ENSG00000158234.12	0.664028	43	1	0.5504	Artery_Tibial	0.750448	Brain_Putamen_basal_ganglia	41.9306	7.0989e-16	41.9306	-0.597161	-0.318048	-0.428877	0.137686	1	0
intron_3_138611037_138621407	ENSG00000158234.12	0.753899	47	1	0.5272	Stomach	0.8566	Minor_Salivary_Gland	45.8717	1.55212e-15	45.8717	0.180704	0.632286	0.309965	0.0846555	1	0
intron_3_138611037_138621407	ENSG00000158234.12	0.753899	47	1	0.5272	Stomach	0.8566	Minor_Salivary_Gland	45.8717	1.55212e-15	45.8717	0.180704	0.632286	0.309965	0.0846555	1	0
intron_3_138611037_138621407	ENSG00000158234.12	0.753899	47	1	0.5272	Stomach	0.8566	Minor_Salivary_Gland	45.8717	1.55212e-15	45.8717	0.180704	0.632286	0.309965	0.0846555	1	0
intron_3_138611037_138621407	ENSG00000158234.12	0.753899	47	1	0.5272	Stomach	0.8566	Minor_Salivary_Gland	45.8717	1.55212e-15	45.8717	0.180704	0.632286	0.309965	0.0846555	1	0
intron_3_138611037_138621407	ENSG00000158234.12	0.753899	47	1	0.5272	Stomach	0.8566	Minor_Salivary_Gland	45.8717	1.55212e-15	45.8717	0.180704	0.632286	0.309965	0.0846555	1	0
intron_3_138621539_138622188	ENSG00000158234.12	0.949662	34	2	0.5816	Brain_Caudate_basal_ganglia	0.968283	Adipose_Visceral_Omentum	19.5786	3.49336e-16	13.952	-0.551049	0.108499	-0.145408	0.257307	2	0
intron_3_138621539_138622188	ENSG00000158234.12	0.949662	34	2	0.5816	Brain_Caudate_basal_ganglia	0.968283	Adipose_Visceral_Omentum	19.5786	3.49336e-16	13.952	-0.551049	0.108499	-0.145408	0.257307	2	0
intron_3_138621539_138622188	ENSG00000158234.12	0.949662	34	2	0.5816	Brain_Caudate_basal_ganglia	0.968283	Adipose_Visceral_Omentum	19.5786	3.49336e-16	13.952	-0.551049	0.108499	-0.145408	0.257307	2	0
intron_3_138621539_138622188	ENSG00000158234.12	0.949662	34	2	0.5816	Brain_Caudate_basal_ganglia	0.968283	Adipose_Visceral_Omentum	19.5786	3.49336e-16	13.952	-0.551049	0.108499	-0.145408	0.257307	2	0
intron_3_138622416_138629107	ENSG00000158234.12	0.959818	44	2	0.6789	Heart_Left_Ventricle	0.963224	Breast_Mammary_Tissue	33.73	1.15837e-15	9.00222	-0.413965	-0.0461081	-0.155097	0.101461	2	0
intron_3_138622416_138629107	ENSG00000158234.12	0.959818	44	2	0.6789	Heart_Left_Ventricle	0.963224	Breast_Mammary_Tissue	33.73	1.15837e-15	9.00222	-0.413965	-0.0461081	-0.155097	0.101461	2	0
intron_3_138622416_138629107	ENSG00000158234.12	0.959818	44	2	0.6789	Heart_Left_Ventricle	0.963224	Breast_Mammary_Tissue	33.73	1.15837e-15	9.00222	-0.413965	-0.0461081	-0.155097	0.101461	2	0
intron_3_138622416_138629107	ENSG00000158234.12	0.959818	44	2	0.6789	Heart_Left_Ventricle	0.963224	Breast_Mammary_Tissue	33.73	1.15837e-15	9.00222	-0.413965	-0.0461081	-0.155097	0.101461	2	0
intron_3_138622416_138629107	ENSG00000158234.12	0.959818	44	2	0.6789	Heart_Left_Ventricle	0.963224	Breast_Mammary_Tissue	33.73	1.15837e-15	9.00222	-0.413965	-0.0461081	-0.155097	0.101461	2	0
intron_3_138622416_138629107	ENSG00000158234.12	0.959818	44	2	0.6789	Heart_Left_Ventricle	0.963224	Breast_Mammary_Tissue	33.73	1.15837e-15	9.00222	-0.413965	-0.0461081	-0.155097	0.101461	2	0
intron_3_138684803_138688875	ENSG00000051382.8	0.6242	24	1	0.6242	Adipose_Subcutaneous	0.6242	Pancreas	24	5.67397e-18	24	-0.489907	0.489907	0.326604	0.373008	1	0
intron_3_138684803_138688875	ENSG00000051382.8	0.6242	24	1	0.6242	Adipose_Subcutaneous	0.6242	Pancreas	24	5.67397e-18	24	-0.489907	0.489907	0.326604	0.373008	1	0
intron_3_138684803_138688875	ENSG00000051382.8	0.6242	24	1	0.6242	Adipose_Subcutaneous	0.6242	Pancreas	24	5.67397e-18	24	-0.489907	0.489907	0.326604	0.373008	1	0
intron_3_138704493_138707159	ENSG00000051382.8	0.6035	8	1	0.6035	Brain_Spinal_cord_cervical_c-1	0.6035	Adrenal_Gland	8	4.839e-17	8	-0.519374	0.519374	-0.38953	0.367253	1	0
intron_3_138733438_138734634	ENSG00000051382.8	0.6455	2	1	0.6455	Adipose_Subcutaneous	0.6455	Adipose_Subcutaneous	2	6.12164e-17	2	-0.460023	0.460023	0	0.65057	1	0
intron_3_138734804_138737707	ENSG00000051382.8	0.6455	3	1	0.6455	Esophagus_Muscularis	0.6455	Adipose_Subcutaneous	3	1.91687e-33	3	-0.460023	0.460023	-0.153341	0.531188	1	0
intron_3_138759359_138796463	ENSG00000051382.8	0.694228	10	2	0.444	Artery_Aorta	0.6094	Adipose_Visceral_Omentum	9.03622	4.86639e-34	0.963778	0.51093	0.765456	0.536383	0.0804882	2	0
intron_3_139344198_139346878	ENSG00000175110.11	0.01334	46	1	0.01334	Adrenal_Gland	0.01334	Adipose_Subcutaneous	46	1.04466e-15	46	-2.47456	2.47456	-1.82902	1.68519	1	0
intron_3_139344198_139346878	ENSG00000175110.11	0.01334	46	1	0.01334	Adrenal_Gland	0.01334	Adipose_Subcutaneous	46	1.04466e-15	46	-2.47456	2.47456	-1.82902	1.68519	1	0
intron_3_139344198_139346878	ENSG00000175110.11	0.01334	46	1	0.01334	Adrenal_Gland	0.01334	Adipose_Subcutaneous	46	1.04466e-15	46	-2.47456	2.47456	-1.82902	1.68519	1	0
intron_3_139344198_139346878	ENSG00000175110.11	0.01334	46	1	0.01334	Adrenal_Gland	0.01334	Adipose_Subcutaneous	46	1.04466e-15	46	-2.47456	2.47456	-1.82902	1.68519	1	0
intron_3_139344198_139346878	ENSG00000175110.11	0.01334	46	1	0.01334	Adrenal_Gland	0.01334	Adipose_Subcutaneous	46	1.04466e-15	46	-2.47456	2.47456	-1.82902	1.68519	1	0
intron_3_139344198_139346878	ENSG00000175110.11	0.01334	46	1	0.01334	Adrenal_Gland	0.01334	Adipose_Subcutaneous	46	1.04466e-15	46	-2.47456	2.47456	-1.82902	1.68519	1	0
intron_3_139344198_139346878	ENSG00000175110.11	0.01334	46	1	0.01334	Adrenal_Gland	0.01334	Adipose_Subcutaneous	46	1.04466e-15	46	-2.47456	2.47456	-1.82902	1.68519	1	0
intron_3_139344718_139346878	ENSG00000175110.11	0.0124213	23	1	0.0030945	Thyroid	0.01334	Brain_Amygdala	22.8992	1.33287e-17	22.8992	2.47456	2.95819	2.49559	0.100844	1	0
intron_3_139344718_139346878	ENSG00000175110.11	0.0124213	23	1	0.0030945	Thyroid	0.01334	Brain_Amygdala	22.8992	1.33287e-17	22.8992	2.47456	2.95819	2.49559	0.100844	1	0
intron_3_139344718_139346878	ENSG00000175110.11	0.0124213	23	1	0.0030945	Thyroid	0.01334	Brain_Amygdala	22.8992	1.33287e-17	22.8992	2.47456	2.95819	2.49559	0.100844	1	0
intron_3_139348324_139350179	ENSG00000175110.11	0.00431156	3	2	0.00118778	Small_Intestine_Terminal_Ileum	0.795329	Testis	2.05939	0.0135799	0.92703	0.259397	3.2418	2.10725	1.61409	2	0
intron_3_139350322_139350977	ENSG00000175110.11	0.01178	19	1	0.01178	Adipose_Subcutaneous	0.01178	Adrenal_Gland	19	4.80919e-17	19	2.51867	2.51867	2.51867	2.96059e-16	1	0
intron_3_139350322_139351031	ENSG00000175110.11	0.00807748	46	2	0.0107945	Brain_Putamen_basal_ganglia	0.04072	Adipose_Visceral_Omentum	25.2589	4.3155e-16	20.7411	-2.54928	2.04637	-1.30734	1.91028	2	0
intron_3_139350322_139351031	ENSG00000175110.11	0.00807748	46	2	0.0107945	Brain_Putamen_basal_ganglia	0.04072	Adipose_Visceral_Omentum	25.2589	4.3155e-16	20.7411	-2.54928	2.04637	-1.30734	1.91028	2	0
intron_3_139350322_139351031	ENSG00000175110.11	0.00807748	46	2	0.0107945	Brain_Putamen_basal_ganglia	0.04072	Adipose_Visceral_Omentum	25.2589	4.3155e-16	20.7411	-2.54928	2.04637	-1.30734	1.91028	2	0
intron_3_139350322_139351031	ENSG00000175110.11	0.00807748	46	2	0.0107945	Brain_Putamen_basal_ganglia	0.04072	Adipose_Visceral_Omentum	25.2589	4.3155e-16	20.7411	-2.54928	2.04637	-1.30734	1.91028	2	0
intron_3_139350322_139351031	ENSG00000175110.11	0.00807748	46	2	0.0107945	Brain_Putamen_basal_ganglia	0.04072	Adipose_Visceral_Omentum	25.2589	4.3155e-16	20.7411	-2.54928	2.04637	-1.30734	1.91028	2	0
intron_3_139357958_139358200	ENSG00000184432.9	0.013287	13	1	0.01315	Artery_Aorta	0.0136	Adipose_Visceral_Omentum	13	2.54047e-32	13	2.46766	2.47968	2.47598	0.00577542	1	0
intron_3_139357958_139358200	ENSG00000184432.9	0.013287	13	1	0.01315	Artery_Aorta	0.0136	Adipose_Visceral_Omentum	13	2.54047e-32	13	2.46766	2.47968	2.47598	0.00577542	1	0
intron_3_139357958_139358200	ENSG00000184432.9	0.013287	13	1	0.01315	Artery_Aorta	0.0136	Adipose_Visceral_Omentum	13	2.54047e-32	13	2.46766	2.47968	2.47598	0.00577542	1	0
intron_3_139357958_139358200	ENSG00000184432.9	0.013287	13	1	0.01315	Artery_Aorta	0.0136	Adipose_Visceral_Omentum	13	2.54047e-32	13	2.46766	2.47968	2.47598	0.00577542	1	0
intron_3_139383435_139385004	ENSG00000184432.9	0.007301	22	1	0.007301	Adipose_Visceral_Omentum	0.007301	Adipose_Subcutaneous	22	4.50323e-18	22	-2.68279	-2.68279	-2.68279	1.37049e-16	1	0
intron_3_139383435_139385004	ENSG00000184432.9	0.007301	22	1	0.007301	Adipose_Visceral_Omentum	0.007301	Adipose_Subcutaneous	22	4.50323e-18	22	-2.68279	-2.68279	-2.68279	1.37049e-16	1	0
intron_3_139383435_139385004	ENSG00000184432.9	0.007301	22	1	0.007301	Adipose_Visceral_Omentum	0.007301	Adipose_Subcutaneous	22	4.50323e-18	22	-2.68279	-2.68279	-2.68279	1.37049e-16	1	0
intron_3_139383435_139385004	ENSG00000184432.9	0.007301	22	1	0.007301	Adipose_Visceral_Omentum	0.007301	Adipose_Subcutaneous	22	4.50323e-18	22	-2.68279	-2.68279	-2.68279	1.37049e-16	1	0
intron_3_139383435_139389469	ENSG00000184432.9	0.146342	43	2	0.0360865	Spleen	0.854817	Testis	39.1807	9.47495e-16	3.76353	-2.09595	0.182976	-1.58962	0.531751	2	0
intron_3_139383435_139389469	ENSG00000184432.9	0.146342	43	2	0.0360865	Spleen	0.854817	Testis	39.1807	9.47495e-16	3.76353	-2.09595	0.182976	-1.58962	0.531751	2	0
intron_3_139383435_139389469	ENSG00000184432.9	0.146342	43	2	0.0360865	Spleen	0.854817	Testis	39.1807	9.47495e-16	3.76353	-2.09595	0.182976	-1.58962	0.531751	2	0
intron_3_139383435_139389469	ENSG00000184432.9	0.146342	43	2	0.0360865	Spleen	0.854817	Testis	39.1807	9.47495e-16	3.76353	-2.09595	0.182976	-1.58962	0.531751	2	0
intron_3_139383435_139389548	ENSG00000184432.9	0.0252499	48	2	0.007301	Brain_Amygdala	0.103377	Cells_Cultured_fibroblasts	42.5991	9.79375e-16	5.06575	1.6287	2.68279	2.23697	0.433468	2	0
intron_3_139383435_139389548	ENSG00000184432.9	0.0252499	48	2	0.007301	Brain_Amygdala	0.103377	Cells_Cultured_fibroblasts	42.5991	9.79375e-16	5.06575	1.6287	2.68279	2.23697	0.433468	2	0
intron_3_139383435_139389548	ENSG00000184432.9	0.0252499	48	2	0.007301	Brain_Amygdala	0.103377	Cells_Cultured_fibroblasts	42.5991	9.79375e-16	5.06575	1.6287	2.68279	2.23697	0.433468	2	0
intron_3_139383435_139389548	ENSG00000184432.9	0.0252499	48	2	0.007301	Brain_Amygdala	0.103377	Cells_Cultured_fibroblasts	42.5991	9.79375e-16	5.06575	1.6287	2.68279	2.23697	0.433468	2	0
intron_3_139383435_139389548	ENSG00000184432.9	0.0252499	48	2	0.007301	Brain_Amygdala	0.103377	Cells_Cultured_fibroblasts	42.5991	9.79375e-16	5.06575	1.6287	2.68279	2.23697	0.433468	2	0
intron_3_139383435_139389548	ENSG00000184432.9	0.0252499	48	2	0.007301	Brain_Amygdala	0.103377	Cells_Cultured_fibroblasts	42.5991	9.79375e-16	5.06575	1.6287	2.68279	2.23697	0.433468	2	0
intron_3_139383435_139389548	ENSG00000184432.9	0.0252499	48	2	0.007301	Brain_Amygdala	0.103377	Cells_Cultured_fibroblasts	42.5991	9.79375e-16	5.06575	1.6287	2.68279	2.23697	0.433468	2	0
intron_3_139385200_139389548	ENSG00000184432.9	0.0285855	48	2	0.00832822	Esophagus_Mucosa	0.8953	Adipose_Subcutaneous	42.0837	9.35824e-16	5.91631	-2.63847	0.131601	-0.279744	0.905769	2	0
intron_3_139385200_139389548	ENSG00000184432.9	0.0285855	48	2	0.00832822	Esophagus_Mucosa	0.8953	Adipose_Subcutaneous	42.0837	9.35824e-16	5.91631	-2.63847	0.131601	-0.279744	0.905769	2	0
intron_3_139385200_139389548	ENSG00000184432.9	0.0285855	48	2	0.00832822	Esophagus_Mucosa	0.8953	Adipose_Subcutaneous	42.0837	9.35824e-16	5.91631	-2.63847	0.131601	-0.279744	0.905769	2	0
intron_3_139385200_139389548	ENSG00000184432.9	0.0285855	48	2	0.00832822	Esophagus_Mucosa	0.8953	Adipose_Subcutaneous	42.0837	9.35824e-16	5.91631	-2.63847	0.131601	-0.279744	0.905769	2	0
intron_3_139385200_139389548	ENSG00000184432.9	0.0285855	48	2	0.00832822	Esophagus_Mucosa	0.8953	Adipose_Subcutaneous	42.0837	9.35824e-16	5.91631	-2.63847	0.131601	-0.279744	0.905769	2	0
intron_3_139385200_139389548	ENSG00000184432.9	0.0285855	48	2	0.00832822	Esophagus_Mucosa	0.8953	Adipose_Subcutaneous	42.0837	9.35824e-16	5.91631	-2.63847	0.131601	-0.279744	0.905769	2	0
intron_3_139385200_139389548	ENSG00000184432.9	0.0285855	48	2	0.00832822	Esophagus_Mucosa	0.8953	Adipose_Subcutaneous	42.0837	9.35824e-16	5.91631	-2.63847	0.131601	-0.279744	0.905769	2	0
intron_3_139389933_139419557	ENSG00000248932.5	0.004515	30	1	0.004515	Adipose_Visceral_Omentum	0.004515	Brain_Caudate_basal_ganglia	30	1.53462e-15	30	-2.83974	-2.83974	-2.83974	2.85668e-16	1	0
intron_3_139389933_139419557	ENSG00000248932.5	0.004515	30	1	0.004515	Adipose_Visceral_Omentum	0.004515	Brain_Caudate_basal_ganglia	30	1.53462e-15	30	-2.83974	-2.83974	-2.83974	2.85668e-16	1	0
intron_3_139389933_139419557	ENSG00000248932.5	0.004515	30	1	0.004515	Adipose_Visceral_Omentum	0.004515	Brain_Caudate_basal_ganglia	30	1.53462e-15	30	-2.83974	-2.83974	-2.83974	2.85668e-16	1	0
intron_3_139389933_139419557	ENSG00000248932.5	0.004515	30	1	0.004515	Adipose_Visceral_Omentum	0.004515	Brain_Caudate_basal_ganglia	30	1.53462e-15	30	-2.83974	-2.83974	-2.83974	2.85668e-16	1	0
intron_3_139390247_139419557	ENSG00000248932.5	0.0216628	6	2	0.007424	Breast_Mammary_Tissue	0.9045	Adipose_Visceral_Omentum	5.05566	9.93014e-17	0.944341	-2.6772	0.119979	-2.211	1.14194	2	0
intron_3_139419680_139423016	ENSG00000248932.5	0.910734	28	2	0.7457	Adipose_Subcutaneous	0.775471	Adipose_Visceral_Omentum	27	4.47714e-16	0.999993	0.285226	0.324314	0.322918	0.00738708	2	0
intron_3_139419680_139423016	ENSG00000248932.5	0.910734	28	2	0.7457	Adipose_Subcutaneous	0.775471	Adipose_Visceral_Omentum	27	4.47714e-16	0.999993	0.285226	0.324314	0.322918	0.00738708	2	0
intron_3_139419680_139423016	ENSG00000248932.5	0.910734	28	2	0.7457	Adipose_Subcutaneous	0.775471	Adipose_Visceral_Omentum	27	4.47714e-16	0.999993	0.285226	0.324314	0.322918	0.00738708	2	0
intron_3_139419680_139423016	ENSG00000248932.5	0.910734	28	2	0.7457	Adipose_Subcutaneous	0.775471	Adipose_Visceral_Omentum	27	4.47714e-16	0.999993	0.285226	0.324314	0.322918	0.00738708	2	0
intron_3_139518522_139538781	ENSG00000114115.9	0.296088	36	3	0.082548	Artery_Tibial	0.1639	Adipose_Visceral_Omentum	25.99	9.14599e-16	2.55404	-1.73609	-1.39207	-1.53123	0.120068	3	0
intron_3_139518522_139538781	ENSG00000114115.9	0.296088	36	3	0.082548	Artery_Tibial	0.1639	Adipose_Visceral_Omentum	25.99	9.14599e-16	2.55404	-1.73609	-1.39207	-1.53123	0.120068	3	0
intron_3_139518522_139538781	ENSG00000114115.9	0.296088	36	3	0.082548	Artery_Tibial	0.1639	Adipose_Visceral_Omentum	25.99	9.14599e-16	2.55404	-1.73609	-1.39207	-1.53123	0.120068	3	0
intron_3_139518522_139538781	ENSG00000114115.9	0.296088	36	3	0.082548	Artery_Tibial	0.1639	Adipose_Visceral_Omentum	25.99	9.14599e-16	2.55404	-1.73609	-1.39207	-1.53123	0.120068	3	0
intron_3_139518522_139538781	ENSG00000114115.9	0.296088	36	3	0.082548	Artery_Tibial	0.1639	Adipose_Visceral_Omentum	25.99	9.14599e-16	2.55404	-1.73609	-1.39207	-1.53123	0.120068	3	0
intron_3_139518522_139538835	ENSG00000114115.9	0.306813	19	3	0.1023	Brain_Cerebellar_Hemisphere	0.1639	Artery_Aorta	13.9458	2.92751e-18	0.680999	1.39207	1.6338	1.46225	0.0753415	3	0
intron_3_139518522_139538835	ENSG00000114115.9	0.306813	19	3	0.1023	Brain_Cerebellar_Hemisphere	0.1639	Artery_Aorta	13.9458	2.92751e-18	0.680999	1.39207	1.6338	1.46225	0.0753415	3	0
intron_3_139538959_139539460	ENSG00000114115.9	0.964621	3	2	0.8139	Heart_Left_Ventricle	0.8844	Brain_Anterior_cingulate_cortex_BA24	2.01005	7.85046e-17	0.989947	0.145394	0.235398	0.205396	0.0519639	2	0
intron_3_139561392_139573598	ENSG00000163864.15	0.07468	25	1	0.07468	Brain_Caudate_basal_ganglia	0.07468	Adipose_Visceral_Omentum	25	2.3591e-18	25	1.78242	1.78242	1.78242	1.6342e-16	1	0
intron_3_139561392_139573598	ENSG00000163864.15	0.07468	25	1	0.07468	Brain_Caudate_basal_ganglia	0.07468	Adipose_Visceral_Omentum	25	2.3591e-18	25	1.78242	1.78242	1.78242	1.6342e-16	1	0
intron_3_139579055_139627616	ENSG00000163864.15	0.206541	11	2	0.07657	Brain_Caudate_basal_ganglia	0.218214	Adrenal_Gland	10.581	3.53617e-17	0.418992	-1.23129	1.77094	1.05648	0.775847	2	0
intron_3_139627764_139677705	ENSG00000163864.15	0.09389	23	1	0.09389	Esophagus_Mucosa	0.09389	Adipose_Subcutaneous	23	2.05967e-17	23	1.67523	1.67523	1.67523	2.41388e-16	1	0
intron_3_139627764_139677705	ENSG00000163864.15	0.09389	23	1	0.09389	Esophagus_Mucosa	0.09389	Adipose_Subcutaneous	23	2.05967e-17	23	1.67523	1.67523	1.67523	2.41388e-16	1	0
intron_3_139627764_139677705	ENSG00000163864.15	0.09389	23	1	0.09389	Esophagus_Mucosa	0.09389	Adipose_Subcutaneous	23	2.05967e-17	23	1.67523	1.67523	1.67523	2.41388e-16	1	0
intron_3_139634647_139637963	ENSG00000163864.15	0.7974	30	1	0.7974	Adipose_Visceral_Omentum	0.7974	Adipose_Subcutaneous	30	5.38086e-16	30	-0.256713	0.256713	-0.1198	0.230927	1	0
intron_3_139634647_139637963	ENSG00000163864.15	0.7974	30	1	0.7974	Adipose_Visceral_Omentum	0.7974	Adipose_Subcutaneous	30	5.38086e-16	30	-0.256713	0.256713	-0.1198	0.230927	1	0
intron_3_139634647_139637963	ENSG00000163864.15	0.7974	30	1	0.7974	Adipose_Visceral_Omentum	0.7974	Adipose_Subcutaneous	30	5.38086e-16	30	-0.256713	0.256713	-0.1198	0.230927	1	0
intron_3_139638062_139677705	ENSG00000163864.15	0.933522	38	2	0.739088	Brain_Caudate_basal_ganglia	0.8857	Brain_Amygdala	27.1449	1.09388e-15	10.8551	-0.333062	0.143747	-0.251737	0.13933	2	0
intron_3_139638062_139677705	ENSG00000163864.15	0.933522	38	2	0.739088	Brain_Caudate_basal_ganglia	0.8857	Brain_Amygdala	27.1449	1.09388e-15	10.8551	-0.333062	0.143747	-0.251737	0.13933	2	0
intron_3_139638062_139677705	ENSG00000163864.15	0.933522	38	2	0.739088	Brain_Caudate_basal_ganglia	0.8857	Brain_Amygdala	27.1449	1.09388e-15	10.8551	-0.333062	0.143747	-0.251737	0.13933	2	0
intron_3_139638062_139677705	ENSG00000163864.15	0.933522	38	2	0.739088	Brain_Caudate_basal_ganglia	0.8857	Brain_Amygdala	27.1449	1.09388e-15	10.8551	-0.333062	0.143747	-0.251737	0.13933	2	0
intron_3_139638062_139677705	ENSG00000163864.15	0.933522	38	2	0.739088	Brain_Caudate_basal_ganglia	0.8857	Brain_Amygdala	27.1449	1.09388e-15	10.8551	-0.333062	0.143747	-0.251737	0.13933	2	0
intron_3_139638062_139677705	ENSG00000163864.15	0.933522	38	2	0.739088	Brain_Caudate_basal_ganglia	0.8857	Brain_Amygdala	27.1449	1.09388e-15	10.8551	-0.333062	0.143747	-0.251737	0.13933	2	0
intron_3_140942095_140954988	ENSG00000114120.11	0.4544	3	1	0.4544	Heart_Atrial_Appendage	0.4544	Heart_Left_Ventricle	3	2.11126e-48	3	0.7481	0.7481	0.7481	1.11022e-16	1	0
intron_3_140942095_140954988	ENSG00000114120.11	0.4544	3	1	0.4544	Heart_Atrial_Appendage	0.4544	Heart_Left_Ventricle	3	2.11126e-48	3	0.7481	0.7481	0.7481	1.11022e-16	1	0
intron_3_140942095_140956527	ENSG00000114120.11	0.4544	46	1	0.4544	Adipose_Visceral_Omentum	0.4544	Adrenal_Gland	46	8.93775e-16	46	0.7481	0.7481	0.7481	8.27511e-17	1	0
intron_3_140942095_140956527	ENSG00000114120.11	0.4544	46	1	0.4544	Adipose_Visceral_Omentum	0.4544	Adrenal_Gland	46	8.93775e-16	46	0.7481	0.7481	0.7481	8.27511e-17	1	0
intron_3_140942095_140956527	ENSG00000114120.11	0.4544	46	1	0.4544	Adipose_Visceral_Omentum	0.4544	Adrenal_Gland	46	8.93775e-16	46	0.7481	0.7481	0.7481	8.27511e-17	1	0
intron_3_140942095_140956527	ENSG00000114120.11	0.4544	46	1	0.4544	Adipose_Visceral_Omentum	0.4544	Adrenal_Gland	46	8.93775e-16	46	0.7481	0.7481	0.7481	8.27511e-17	1	0
intron_3_140942729_140956527	ENSG00000114120.11	0.513371	41	1	0.4544	Artery_Coronary	0.5565	Cells_EBV-transformed_lymphocytes	40.3898	6.82203e-16	40.3898	-0.7481	-0.588048	-0.648616	0.0705011	1	0
intron_3_140942729_140956527	ENSG00000114120.11	0.513371	41	1	0.4544	Artery_Coronary	0.5565	Cells_EBV-transformed_lymphocytes	40.3898	6.82203e-16	40.3898	-0.7481	-0.588048	-0.648616	0.0705011	1	0
intron_3_140942729_140956527	ENSG00000114120.11	0.513371	41	1	0.4544	Artery_Coronary	0.5565	Cells_EBV-transformed_lymphocytes	40.3898	6.82203e-16	40.3898	-0.7481	-0.588048	-0.648616	0.0705011	1	0
intron_3_140942729_140956527	ENSG00000114120.11	0.513371	41	1	0.4544	Artery_Coronary	0.5565	Cells_EBV-transformed_lymphocytes	40.3898	6.82203e-16	40.3898	-0.7481	-0.588048	-0.648616	0.0705011	1	0
intron_3_140956691_140959463	ENSG00000114120.11	0.5681	5	1	0.5681	Adipose_Visceral_Omentum	0.5681	Adipose_Visceral_Omentum	5	1.31443e-48	5	-0.570852	0.570852	0.11417	0.625337	1	0
intron_3_140959540_140963127	ENSG00000114120.11	0.5703	17	1	0.5703	Artery_Coronary	0.5703	Adipose_Visceral_Omentum	17	3.26823e-17	17	-0.56761	0.56761	-0.367277	0.446087	1	0
intron_3_140963227_140970927	ENSG00000114120.11	0.5381	15	1	0.5381	Adipose_Visceral_Omentum	0.5381	Brain_Anterior_cingulate_cortex_BA24	15	4.27353e-17	15	-0.615689	-0.615689	-0.615689	7.26812e-17	1	0
intron_3_140963227_140970927	ENSG00000114120.11	0.5381	15	1	0.5381	Adipose_Visceral_Omentum	0.5381	Brain_Anterior_cingulate_cortex_BA24	15	4.27353e-17	15	-0.615689	-0.615689	-0.615689	7.26812e-17	1	0
intron_3_14116524_14121917	ENSG00000163528.12	0.0356803	32	1	0.03257	Brain_Caudate_basal_ganglia	0.03979	Nerve_Tibial	31.8029	5.98214e-16	31.8029	-2.13734	2.13734	-1.70351	1.23806	1	0
intron_3_14116524_14121917	ENSG00000163528.12	0.0356803	32	1	0.03257	Brain_Caudate_basal_ganglia	0.03979	Nerve_Tibial	31.8029	5.98214e-16	31.8029	-2.13734	2.13734	-1.70351	1.23806	1	0
intron_3_14116524_14121917	ENSG00000163528.12	0.0356803	32	1	0.03257	Brain_Caudate_basal_ganglia	0.03979	Nerve_Tibial	31.8029	5.98214e-16	31.8029	-2.13734	2.13734	-1.70351	1.23806	1	0
intron_3_14116524_14121917	ENSG00000163528.12	0.0356803	32	1	0.03257	Brain_Caudate_basal_ganglia	0.03979	Nerve_Tibial	31.8029	5.98214e-16	31.8029	-2.13734	2.13734	-1.70351	1.23806	1	0
intron_3_14116524_14121917	ENSG00000163528.12	0.0356803	32	1	0.03257	Brain_Caudate_basal_ganglia	0.03979	Nerve_Tibial	31.8029	5.98214e-16	31.8029	-2.13734	2.13734	-1.70351	1.23806	1	0
intron_3_14116524_14124655	ENSG00000163528.12	0.119075	25	2	0.03979	Ovary	0.7265	Brain_Hypothalamus	17.3014	3.11746e-18	7.69862	0.349785	2.05592	1.45853	0.814748	2	0
intron_3_14116524_14124655	ENSG00000163528.12	0.119075	25	2	0.03979	Ovary	0.7265	Brain_Hypothalamus	17.3014	3.11746e-18	7.69862	0.349785	2.05592	1.45853	0.814748	2	0
intron_3_14116524_14124655	ENSG00000163528.12	0.119075	25	2	0.03979	Ovary	0.7265	Brain_Hypothalamus	17.3014	3.11746e-18	7.69862	0.349785	2.05592	1.45853	0.814748	2	0
intron_3_14116524_14124655	ENSG00000163528.12	0.119075	25	2	0.03979	Ovary	0.7265	Brain_Hypothalamus	17.3014	3.11746e-18	7.69862	0.349785	2.05592	1.45853	0.814748	2	0
intron_3_14116524_14124655	ENSG00000163528.12	0.119075	25	2	0.03979	Ovary	0.7265	Brain_Hypothalamus	17.3014	3.11746e-18	7.69862	0.349785	2.05592	1.45853	0.814748	2	0
intron_3_14116524_14124655	ENSG00000163528.12	0.119075	25	2	0.03979	Ovary	0.7265	Brain_Hypothalamus	17.3014	3.11746e-18	7.69862	0.349785	2.05592	1.45853	0.814748	2	0
intron_3_141231911_141234216	ENSG00000155893.12	0.655217	13	2	0.351871	Cells_Cultured_fibroblasts	0.4751	Heart_Left_Ventricle	12.2034	4.49907e-17	0.615255	0.714206	0.930966	0.861688	0.0729681	2	0
intron_3_141231911_141234216	ENSG00000155893.12	0.655217	13	2	0.351871	Cells_Cultured_fibroblasts	0.4751	Heart_Left_Ventricle	12.2034	4.49907e-17	0.615255	0.714206	0.930966	0.861688	0.0729681	2	0
intron_3_141231911_141260123	ENSG00000155893.12	0.355892	46	1	0.2801	Adipose_Subcutaneous	0.4751	Kidney_Cortex	44.6921	1.3037e-15	44.6921	-1.08009	-0.714206	-0.909376	0.0727351	1	0
intron_3_141231911_141260123	ENSG00000155893.12	0.355892	46	1	0.2801	Adipose_Subcutaneous	0.4751	Kidney_Cortex	44.6921	1.3037e-15	44.6921	-1.08009	-0.714206	-0.909376	0.0727351	1	0
intron_3_141231911_141260123	ENSG00000155893.12	0.355892	46	1	0.2801	Adipose_Subcutaneous	0.4751	Kidney_Cortex	44.6921	1.3037e-15	44.6921	-1.08009	-0.714206	-0.909376	0.0727351	1	0
intron_3_141231911_141260123	ENSG00000155893.12	0.355892	46	1	0.2801	Adipose_Subcutaneous	0.4751	Kidney_Cortex	44.6921	1.3037e-15	44.6921	-1.08009	-0.714206	-0.909376	0.0727351	1	0
intron_3_141231911_141260123	ENSG00000155893.12	0.355892	46	1	0.2801	Adipose_Subcutaneous	0.4751	Kidney_Cortex	44.6921	1.3037e-15	44.6921	-1.08009	-0.714206	-0.909376	0.0727351	1	0
intron_3_141231911_141260123	ENSG00000155893.12	0.355892	46	1	0.2801	Adipose_Subcutaneous	0.4751	Kidney_Cortex	44.6921	1.3037e-15	44.6921	-1.08009	-0.714206	-0.909376	0.0727351	1	0
intron_3_141234318_141234886	ENSG00000155893.12	0.37596	11	1	0.322454	Cells_Cultured_fibroblasts	0.3845	Testis	10.9907	2.99202e-17	10.9907	-0.869635	0.989428	0.726916	0.530638	1	0
intron_3_141234318_141234886	ENSG00000155893.12	0.37596	11	1	0.322454	Cells_Cultured_fibroblasts	0.3845	Testis	10.9907	2.99202e-17	10.9907	-0.869635	0.989428	0.726916	0.530638	1	0
intron_3_141234956_141235398	ENSG00000155893.12	0.2801	7	1	0.2801	Artery_Aorta	0.2801	Cells_Cultured_fibroblasts	7	8.08401e-33	7	1.08009	1.08009	1.08009	1.81299e-16	1	0
intron_3_14125205_14129412	ENSG00000170876.7	0.0483022	28	1	0.04774	Artery_Coronary	0.04887	Esophagus_Muscularis	28	5.192e-16	28	1.96972	1.97968	1.9747	0.00506704	1	0
intron_3_14125205_14129412	ENSG00000170876.7	0.0483022	28	1	0.04774	Artery_Coronary	0.04887	Esophagus_Muscularis	28	5.192e-16	28	1.96972	1.97968	1.9747	0.00506704	1	0
intron_3_14125205_14129412	ENSG00000170876.7	0.0483022	28	1	0.04774	Artery_Coronary	0.04887	Esophagus_Muscularis	28	5.192e-16	28	1.96972	1.97968	1.9747	0.00506704	1	0
intron_3_14125205_14129412	ENSG00000170876.7	0.0483022	28	1	0.04774	Artery_Coronary	0.04887	Esophagus_Muscularis	28	5.192e-16	28	1.96972	1.97968	1.9747	0.00506704	1	0
intron_3_141260254_141278342	ENSG00000155893.12	0.803555	15	2	0.476536	Muscle_Skeletal	0.772	Testis	13.2941	1.32459e-17	1.56596	-0.711885	-0.28976	-0.330906	0.116755	2	0
intron_3_141287453_141292268	ENSG00000155893.12	0.556884	13	3	0.3239	Brain_Cortex	0.6681	Artery_Aorta	9.31155	1.68352e-18	0.932417	-0.986475	0.775575	0.128843	0.642884	3	0
intron_3_141287453_141305756	ENSG00000155893.12	0.564789	5	3	0.265953	Esophagus_Muscularis	0.438	Heart_Atrial_Appendage	3.46551	8.33786e-18	0.494134	-1.11243	0.986475	0.214284	1.06405	3	0
intron_3_14132595_14132866	ENSG00000170876.7	0.150875	40	2	0.1043	Ovary	0.8062	Brain_Frontal_Cortex_BA9	31.8774	3.69714e-16	7.15958	-1.62436	1.62436	0.487675	1.40727	2	0
intron_3_14132595_14132866	ENSG00000170876.7	0.150875	40	2	0.1043	Ovary	0.8062	Brain_Frontal_Cortex_BA9	31.8774	3.69714e-16	7.15958	-1.62436	1.62436	0.487675	1.40727	2	0
intron_3_14132595_14132866	ENSG00000170876.7	0.150875	40	2	0.1043	Ovary	0.8062	Brain_Frontal_Cortex_BA9	31.8774	3.69714e-16	7.15958	-1.62436	1.62436	0.487675	1.40727	2	0
intron_3_14132595_14132866	ENSG00000170876.7	0.150875	40	2	0.1043	Ovary	0.8062	Brain_Frontal_Cortex_BA9	31.8774	3.69714e-16	7.15958	-1.62436	1.62436	0.487675	1.40727	2	0
intron_3_14132595_14132866	ENSG00000170876.7	0.150875	40	2	0.1043	Ovary	0.8062	Brain_Frontal_Cortex_BA9	31.8774	3.69714e-16	7.15958	-1.62436	1.62436	0.487675	1.40727	2	0
intron_3_141386937_141394200	ENSG00000177311.11	7.809e-09	10	1	7.809e-09	Adipose_Subcutaneous	7.809e-09	Adipose_Visceral_Omentum	10	7.65516e-18	10	5.77253	5.77253	5.77253	9.36222e-16	1	0
intron_3_141386937_141394200	ENSG00000177311.11	7.809e-09	10	1	7.809e-09	Adipose_Subcutaneous	7.809e-09	Adipose_Visceral_Omentum	10	7.65516e-18	10	5.77253	5.77253	5.77253	9.36222e-16	1	0
intron_3_141386937_141396259	ENSG00000177311.11	6.91231e-09	19	1	6.367e-09	Artery_Aorta	7.809e-09	Adrenal_Gland	18.972	2.28474e-17	18.972	-5.80682	-5.77253	-5.78877	0.017591	1	0
intron_3_141386937_141396259	ENSG00000177311.11	6.91231e-09	19	1	6.367e-09	Artery_Aorta	7.809e-09	Adrenal_Gland	18.972	2.28474e-17	18.972	-5.80682	-5.77253	-5.78877	0.017591	1	0
intron_3_141386937_141403927	ENSG00000177311.11	7.809e-09	19	1	7.809e-09	Artery_Aorta	7.809e-09	Breast_Mammary_Tissue	19	1.24338e-17	19	5.77253	5.77253	5.77253	9.12517e-16	1	0
intron_3_141396503_141403927	ENSG00000177311.11	7.09e-09	23	1	7.09e-09	Adipose_Visceral_Omentum	7.09e-09	Adipose_Subcutaneous	23	5.15744e-17	23	-5.78878	-5.78878	-5.78878	1.33898e-15	1	0
intron_3_141396503_141403927	ENSG00000177311.11	7.09e-09	23	1	7.09e-09	Adipose_Visceral_Omentum	7.09e-09	Adipose_Subcutaneous	23	5.15744e-17	23	-5.78878	-5.78878	-5.78878	1.33898e-15	1	0
intron_3_141402449_141403927	ENSG00000177311.11	2.693e-09	13	1	2.693e-09	Artery_Aorta	2.693e-09	Artery_Aorta	13	2.13444e-32	13	5.9493	5.9493	5.9493	0	1	0
intron_3_141403152_141403927	ENSG00000177311.11	2.693e-09	8	1	2.693e-09	Small_Intestine_Terminal_Ileum	2.693e-09	Adipose_Visceral_Omentum	8	9.65621e-17	8	5.9493	5.9493	5.9493	3.357e-16	1	0
intron_3_141403152_141403927	ENSG00000177311.11	2.693e-09	8	1	2.693e-09	Small_Intestine_Terminal_Ileum	2.693e-09	Adipose_Visceral_Omentum	8	9.65621e-17	8	5.9493	5.9493	5.9493	3.357e-16	1	0
intron_3_141403152_141403927	ENSG00000177311.11	2.693e-09	8	1	2.693e-09	Small_Intestine_Terminal_Ileum	2.693e-09	Adipose_Visceral_Omentum	8	9.65621e-17	8	5.9493	5.9493	5.9493	3.357e-16	1	0
intron_3_141404031_141442389	ENSG00000177311.11	0.3617	16	1	0.3617	Artery_Tibial	0.3617	Heart_Atrial_Appendage	16	3.80042e-17	16	-0.912131	0.912131	0.798114	0.456065	1	0
intron_3_141404031_141442389	ENSG00000177311.11	0.3617	16	1	0.3617	Artery_Tibial	0.3617	Heart_Atrial_Appendage	16	3.80042e-17	16	-0.912131	0.912131	0.798114	0.456065	1	0
intron_3_141404031_141442389	ENSG00000177311.11	0.3617	16	1	0.3617	Artery_Tibial	0.3617	Heart_Atrial_Appendage	16	3.80042e-17	16	-0.912131	0.912131	0.798114	0.456065	1	0
intron_3_14146159_14147290	ENSG00000154767.14	0.472353	45	2	0.2076	Brain_Anterior_cingulate_cortex_BA24	0.305584	Artery_Tibial	42.6241	1.46811e-15	2.24405	-1.26019	-1.02453	-1.17095	0.0694066	2	0
intron_3_14146159_14147290	ENSG00000154767.14	0.472353	45	2	0.2076	Brain_Anterior_cingulate_cortex_BA24	0.305584	Artery_Tibial	42.6241	1.46811e-15	2.24405	-1.26019	-1.02453	-1.17095	0.0694066	2	0
intron_3_14146159_14147290	ENSG00000154767.14	0.472353	45	2	0.2076	Brain_Anterior_cingulate_cortex_BA24	0.305584	Artery_Tibial	42.6241	1.46811e-15	2.24405	-1.26019	-1.02453	-1.17095	0.0694066	2	0
intron_3_14146159_14147290	ENSG00000154767.14	0.472353	45	2	0.2076	Brain_Anterior_cingulate_cortex_BA24	0.305584	Artery_Tibial	42.6241	1.46811e-15	2.24405	-1.26019	-1.02453	-1.17095	0.0694066	2	0
intron_3_14146159_14147290	ENSG00000154767.14	0.472353	45	2	0.2076	Brain_Anterior_cingulate_cortex_BA24	0.305584	Artery_Tibial	42.6241	1.46811e-15	2.24405	-1.26019	-1.02453	-1.17095	0.0694066	2	0
intron_3_14146159_14147290	ENSG00000154767.14	0.472353	45	2	0.2076	Brain_Anterior_cingulate_cortex_BA24	0.305584	Artery_Tibial	42.6241	1.46811e-15	2.24405	-1.26019	-1.02453	-1.17095	0.0694066	2	0
intron_3_14147379_14147559	ENSG00000154767.14	0.283152	30	2	0.209104	Colon_Sigmoid	0.812651	Testis	28.858	7.74178e-16	1.04686	0.237007	1.25603	1.08487	0.263306	2	0
intron_3_14147379_14147559	ENSG00000154767.14	0.283152	30	2	0.209104	Colon_Sigmoid	0.812651	Testis	28.858	7.74178e-16	1.04686	0.237007	1.25603	1.08487	0.263306	2	0
intron_3_14147379_14147559	ENSG00000154767.14	0.283152	30	2	0.209104	Colon_Sigmoid	0.812651	Testis	28.858	7.74178e-16	1.04686	0.237007	1.25603	1.08487	0.263306	2	0
intron_3_14147379_14147559	ENSG00000154767.14	0.283152	30	2	0.209104	Colon_Sigmoid	0.812651	Testis	28.858	7.74178e-16	1.04686	0.237007	1.25603	1.08487	0.263306	2	0
intron_3_14147379_14147908	ENSG00000154767.14	0.222111	49	2	0.211517	Colon_Transverse	0.810958	Brain_Putamen_basal_ganglia	47.0219	9.55046e-16	1.80685	-1.2494	-0.23919	-1.06996	0.303383	2	0
intron_3_14147379_14147908	ENSG00000154767.14	0.222111	49	2	0.211517	Colon_Transverse	0.810958	Brain_Putamen_basal_ganglia	47.0219	9.55046e-16	1.80685	-1.2494	-0.23919	-1.06996	0.303383	2	0
intron_3_14147379_14147908	ENSG00000154767.14	0.222111	49	2	0.211517	Colon_Transverse	0.810958	Brain_Putamen_basal_ganglia	47.0219	9.55046e-16	1.80685	-1.2494	-0.23919	-1.06996	0.303383	2	0
intron_3_14147379_14147908	ENSG00000154767.14	0.222111	49	2	0.211517	Colon_Transverse	0.810958	Brain_Putamen_basal_ganglia	47.0219	9.55046e-16	1.80685	-1.2494	-0.23919	-1.06996	0.303383	2	0
intron_3_14147379_14147908	ENSG00000154767.14	0.222111	49	2	0.211517	Colon_Transverse	0.810958	Brain_Putamen_basal_ganglia	47.0219	9.55046e-16	1.80685	-1.2494	-0.23919	-1.06996	0.303383	2	0
intron_3_14147379_14147908	ENSG00000154767.14	0.222111	49	2	0.211517	Colon_Transverse	0.810958	Brain_Putamen_basal_ganglia	47.0219	9.55046e-16	1.80685	-1.2494	-0.23919	-1.06996	0.303383	2	0
intron_3_14147379_14147908	ENSG00000154767.14	0.222111	49	2	0.211517	Colon_Transverse	0.810958	Brain_Putamen_basal_ganglia	47.0219	9.55046e-16	1.80685	-1.2494	-0.23919	-1.06996	0.303383	2	0
intron_3_14147832_14147908	ENSG00000154767.14	0.260533	33	1	0.231739	Cells_EBV-transformed_lymphocytes	0.599637	Prostate	32.3324	1.04591e-15	32.3324	0.524923	1.19589	1.10932	0.197695	1	0
intron_3_14147832_14147908	ENSG00000154767.14	0.260533	33	1	0.231739	Cells_EBV-transformed_lymphocytes	0.599637	Prostate	32.3324	1.04591e-15	32.3324	0.524923	1.19589	1.10932	0.197695	1	0
intron_3_14147832_14147908	ENSG00000154767.14	0.260533	33	1	0.231739	Cells_EBV-transformed_lymphocytes	0.599637	Prostate	32.3324	1.04591e-15	32.3324	0.524923	1.19589	1.10932	0.197695	1	0
intron_3_14147832_14147908	ENSG00000154767.14	0.260533	33	1	0.231739	Cells_EBV-transformed_lymphocytes	0.599637	Prostate	32.3324	1.04591e-15	32.3324	0.524923	1.19589	1.10932	0.197695	1	0
intron_3_14147832_14147908	ENSG00000154767.14	0.260533	33	1	0.231739	Cells_EBV-transformed_lymphocytes	0.599637	Prostate	32.3324	1.04591e-15	32.3324	0.524923	1.19589	1.10932	0.197695	1	0
intron_3_14148001_14148562	ENSG00000154767.14	0.2462	15	1	0.2462	Brain_Hippocampus	0.2462	Thyroid	15	1.55968e-17	15	-1.15963	-1.15963	-1.15963	1.18688e-16	1	0
intron_3_14148731_14148814	ENSG00000154767.14	0.2207	18	1	0.2207	Artery_Coronary	0.2207	Brain_Cerebellum	18	4.46784e-17	18	1.22467	1.22467	1.22467	9.32774e-17	1	0
intron_3_14152416_14153879	ENSG00000154767.14	0.590369	22	3	0.169577	Artery_Tibial	0.948	Skin_Not_Sun_Exposed_Suprapubic	13.6531	1.63504e-18	1.46499	0.0652185	1.37356	0.454799	0.366646	3	0
intron_3_14152416_14153879	ENSG00000154767.14	0.590369	22	3	0.169577	Artery_Tibial	0.948	Skin_Not_Sun_Exposed_Suprapubic	13.6531	1.63504e-18	1.46499	0.0652185	1.37356	0.454799	0.366646	3	0
intron_3_14152416_14153879	ENSG00000154767.14	0.590369	22	3	0.169577	Artery_Tibial	0.948	Skin_Not_Sun_Exposed_Suprapubic	13.6531	1.63504e-18	1.46499	0.0652185	1.37356	0.454799	0.366646	3	0
intron_3_14152416_14153879	ENSG00000154767.14	0.590369	22	3	0.169577	Artery_Tibial	0.948	Skin_Not_Sun_Exposed_Suprapubic	13.6531	1.63504e-18	1.46499	0.0652185	1.37356	0.454799	0.366646	3	0
intron_3_14152416_14156335	ENSG00000154767.14	0.142818	46	2	0.04948	Kidney_Cortex	0.6322	Colon_Transverse	38.0025	3.78956e-16	7.99753	-1.96443	1.96443	-1.20808	1.33972	2	0
intron_3_14152416_14156335	ENSG00000154767.14	0.142818	46	2	0.04948	Kidney_Cortex	0.6322	Colon_Transverse	38.0025	3.78956e-16	7.99753	-1.96443	1.96443	-1.20808	1.33972	2	0
intron_3_14152416_14156335	ENSG00000154767.14	0.142818	46	2	0.04948	Kidney_Cortex	0.6322	Colon_Transverse	38.0025	3.78956e-16	7.99753	-1.96443	1.96443	-1.20808	1.33972	2	0
intron_3_14152416_14156335	ENSG00000154767.14	0.142818	46	2	0.04948	Kidney_Cortex	0.6322	Colon_Transverse	38.0025	3.78956e-16	7.99753	-1.96443	1.96443	-1.20808	1.33972	2	0
intron_3_14152416_14156335	ENSG00000154767.14	0.142818	46	2	0.04948	Kidney_Cortex	0.6322	Colon_Transverse	38.0025	3.78956e-16	7.99753	-1.96443	1.96443	-1.20808	1.33972	2	0
intron_3_14152416_14156335	ENSG00000154767.14	0.142818	46	2	0.04948	Kidney_Cortex	0.6322	Colon_Transverse	38.0025	3.78956e-16	7.99753	-1.96443	1.96443	-1.20808	1.33972	2	0
intron_3_14152416_14156335	ENSG00000154767.14	0.142818	46	2	0.04948	Kidney_Cortex	0.6322	Colon_Transverse	38.0025	3.78956e-16	7.99753	-1.96443	1.96443	-1.20808	1.33972	2	0
intron_3_14152416_14158011	ENSG00000154767.14	0.0681913	27	2	0.04948	Colon_Sigmoid	0.221857	Kidney_Cortex	20.0079	3.2941e-16	6.99208	-1.96443	1.96443	0.185599	1.83631	2	0
intron_3_14152416_14158011	ENSG00000154767.14	0.0681913	27	2	0.04948	Colon_Sigmoid	0.221857	Kidney_Cortex	20.0079	3.2941e-16	6.99208	-1.96443	1.96443	0.185599	1.83631	2	0
intron_3_14152416_14158011	ENSG00000154767.14	0.0681913	27	2	0.04948	Colon_Sigmoid	0.221857	Kidney_Cortex	20.0079	3.2941e-16	6.99208	-1.96443	1.96443	0.185599	1.83631	2	0
intron_3_14154033_14156335	ENSG00000154767.14	0.3841	36	2	0.169577	Adipose_Subcutaneous	0.948	Breast_Mammary_Tissue	26.2035	2.79578e-16	9.23114	0.0652185	1.37356	0.54925	0.568084	2	0
intron_3_14154033_14156335	ENSG00000154767.14	0.3841	36	2	0.169577	Adipose_Subcutaneous	0.948	Breast_Mammary_Tissue	26.2035	2.79578e-16	9.23114	0.0652185	1.37356	0.54925	0.568084	2	0
intron_3_14154033_14156335	ENSG00000154767.14	0.3841	36	2	0.169577	Adipose_Subcutaneous	0.948	Breast_Mammary_Tissue	26.2035	2.79578e-16	9.23114	0.0652185	1.37356	0.54925	0.568084	2	0
intron_3_14154033_14156335	ENSG00000154767.14	0.3841	36	2	0.169577	Adipose_Subcutaneous	0.948	Breast_Mammary_Tissue	26.2035	2.79578e-16	9.23114	0.0652185	1.37356	0.54925	0.568084	2	0
intron_3_14154033_14156335	ENSG00000154767.14	0.3841	36	2	0.169577	Adipose_Subcutaneous	0.948	Breast_Mammary_Tissue	26.2035	2.79578e-16	9.23114	0.0652185	1.37356	0.54925	0.568084	2	0
intron_3_14154033_14156335	ENSG00000154767.14	0.3841	36	2	0.169577	Adipose_Subcutaneous	0.948	Breast_Mammary_Tissue	26.2035	2.79578e-16	9.23114	0.0652185	1.37356	0.54925	0.568084	2	0
intron_3_14156495_14158011	ENSG00000154767.14	0.9011	47	1	0.9011	Brain_Amygdala	0.9011	Adipose_Subcutaneous	47	1.00457e-15	47	-0.124272	0.124272	-0.0819666	0.0944175	1	0
intron_3_14156495_14158011	ENSG00000154767.14	0.9011	47	1	0.9011	Brain_Amygdala	0.9011	Adipose_Subcutaneous	47	1.00457e-15	47	-0.124272	0.124272	-0.0819666	0.0944175	1	0
intron_3_14156495_14158011	ENSG00000154767.14	0.9011	47	1	0.9011	Brain_Amygdala	0.9011	Adipose_Subcutaneous	47	1.00457e-15	47	-0.124272	0.124272	-0.0819666	0.0944175	1	0
intron_3_14156495_14158011	ENSG00000154767.14	0.9011	47	1	0.9011	Brain_Amygdala	0.9011	Adipose_Subcutaneous	47	1.00457e-15	47	-0.124272	0.124272	-0.0819666	0.0944175	1	0
intron_3_14156495_14158011	ENSG00000154767.14	0.9011	47	1	0.9011	Brain_Amygdala	0.9011	Adipose_Subcutaneous	47	1.00457e-15	47	-0.124272	0.124272	-0.0819666	0.0944175	1	0
intron_3_14167253_14168257	ENSG00000154767.14	0.161	28	1	0.161	Adipose_Subcutaneous	0.161	Liver	28	5.6094e-16	28	-1.40172	1.40172	-0.500613	1.3333	1	0
intron_3_14167253_14168257	ENSG00000154767.14	0.161	28	1	0.161	Adipose_Subcutaneous	0.161	Liver	28	5.6094e-16	28	-1.40172	1.40172	-0.500613	1.3333	1	0
intron_3_14167253_14168257	ENSG00000154767.14	0.161	28	1	0.161	Adipose_Subcutaneous	0.161	Liver	28	5.6094e-16	28	-1.40172	1.40172	-0.500613	1.3333	1	0
intron_3_14167253_14168257	ENSG00000154767.14	0.161	28	1	0.161	Adipose_Subcutaneous	0.161	Liver	28	5.6094e-16	28	-1.40172	1.40172	-0.500613	1.3333	1	0
intron_3_14167253_14168257	ENSG00000154767.14	0.161	28	1	0.161	Adipose_Subcutaneous	0.161	Liver	28	5.6094e-16	28	-1.40172	1.40172	-0.500613	1.3333	1	0
intron_3_14168380_14170438	ENSG00000154767.14	0.2479	43	1	0.2479	Brain_Cerebellum	0.2479	Artery_Tibial	43	8.19694e-16	43	-1.15547	1.15547	0.349327	1.11443	1	0
intron_3_14168380_14170438	ENSG00000154767.14	0.2479	43	1	0.2479	Brain_Cerebellum	0.2479	Artery_Tibial	43	8.19694e-16	43	-1.15547	1.15547	0.349327	1.11443	1	0
intron_3_14168380_14170438	ENSG00000154767.14	0.2479	43	1	0.2479	Brain_Cerebellum	0.2479	Artery_Tibial	43	8.19694e-16	43	-1.15547	1.15547	0.349327	1.11443	1	0
intron_3_14168380_14170438	ENSG00000154767.14	0.2479	43	1	0.2479	Brain_Cerebellum	0.2479	Artery_Tibial	43	8.19694e-16	43	-1.15547	1.15547	0.349327	1.11443	1	0
intron_3_14168380_14170438	ENSG00000154767.14	0.2479	43	1	0.2479	Brain_Cerebellum	0.2479	Artery_Tibial	43	8.19694e-16	43	-1.15547	1.15547	0.349327	1.11443	1	0
intron_3_141738509_141743509	ENSG00000114125.13	0.989165	43	1	0.989165	Cells_Cultured_fibroblasts	0.989165	Adipose_Subcutaneous	43	1.82288e-15	43	0.0135804	0.0135804	0.0135804	1.87372e-18	1	0
intron_3_141738509_141743509	ENSG00000114125.13	0.989165	43	1	0.989165	Cells_Cultured_fibroblasts	0.989165	Adipose_Subcutaneous	43	1.82288e-15	43	0.0135804	0.0135804	0.0135804	1.87372e-18	1	0
intron_3_141738509_141743509	ENSG00000114125.13	0.989165	43	1	0.989165	Cells_Cultured_fibroblasts	0.989165	Adipose_Subcutaneous	43	1.82288e-15	43	0.0135804	0.0135804	0.0135804	1.87372e-18	1	0
intron_3_141738509_141743509	ENSG00000114125.13	0.989165	43	1	0.989165	Cells_Cultured_fibroblasts	0.989165	Adipose_Subcutaneous	43	1.82288e-15	43	0.0135804	0.0135804	0.0135804	1.87372e-18	1	0
intron_3_141738509_141743509	ENSG00000114125.13	0.989165	43	1	0.989165	Cells_Cultured_fibroblasts	0.989165	Adipose_Subcutaneous	43	1.82288e-15	43	0.0135804	0.0135804	0.0135804	1.87372e-18	1	0
intron_3_141738509_141743509	ENSG00000114125.13	0.989165	43	1	0.989165	Cells_Cultured_fibroblasts	0.989165	Adipose_Subcutaneous	43	1.82288e-15	43	0.0135804	0.0135804	0.0135804	1.87372e-18	1	0
intron_3_141738509_141743509	ENSG00000114125.13	0.989165	43	1	0.989165	Cells_Cultured_fibroblasts	0.989165	Adipose_Subcutaneous	43	1.82288e-15	43	0.0135804	0.0135804	0.0135804	1.87372e-18	1	0
intron_3_141738516_141742644	ENSG00000114125.13	0.562899	35	3	0.171987	Nerve_Tibial	0.989165	Artery_Coronary	30.1004	1.11571e-15	2.2004	-1.36585	-0.0135804	-0.341837	0.337973	3	0
intron_3_141738516_141742644	ENSG00000114125.13	0.562899	35	3	0.171987	Nerve_Tibial	0.989165	Artery_Coronary	30.1004	1.11571e-15	2.2004	-1.36585	-0.0135804	-0.341837	0.337973	3	0
intron_3_141738516_141742644	ENSG00000114125.13	0.562899	35	3	0.171987	Nerve_Tibial	0.989165	Artery_Coronary	30.1004	1.11571e-15	2.2004	-1.36585	-0.0135804	-0.341837	0.337973	3	0
intron_3_141738516_141742644	ENSG00000114125.13	0.562899	35	3	0.171987	Nerve_Tibial	0.989165	Artery_Coronary	30.1004	1.11571e-15	2.2004	-1.36585	-0.0135804	-0.341837	0.337973	3	0
intron_3_141738516_141742644	ENSG00000114125.13	0.562899	35	3	0.171987	Nerve_Tibial	0.989165	Artery_Coronary	30.1004	1.11571e-15	2.2004	-1.36585	-0.0135804	-0.341837	0.337973	3	0
intron_3_141738516_141743509	ENSG00000114125.13	0.479563	40	2	0.2271	Adipose_Visceral_Omentum	0.989165	Adipose_Subcutaneous	37.0182	8.94595e-16	2.98181	0.0135804	1.20786	0.103152	0.318571	2	0
intron_3_141738516_141743509	ENSG00000114125.13	0.479563	40	2	0.2271	Adipose_Visceral_Omentum	0.989165	Adipose_Subcutaneous	37.0182	8.94595e-16	2.98181	0.0135804	1.20786	0.103152	0.318571	2	0
intron_3_141738516_141743509	ENSG00000114125.13	0.479563	40	2	0.2271	Adipose_Visceral_Omentum	0.989165	Adipose_Subcutaneous	37.0182	8.94595e-16	2.98181	0.0135804	1.20786	0.103152	0.318571	2	0
intron_3_141738516_141743509	ENSG00000114125.13	0.479563	40	2	0.2271	Adipose_Visceral_Omentum	0.989165	Adipose_Subcutaneous	37.0182	8.94595e-16	2.98181	0.0135804	1.20786	0.103152	0.318571	2	0
intron_3_141738516_141743509	ENSG00000114125.13	0.479563	40	2	0.2271	Adipose_Visceral_Omentum	0.989165	Adipose_Subcutaneous	37.0182	8.94595e-16	2.98181	0.0135804	1.20786	0.103152	0.318571	2	0
intron_3_141738516_141745159	ENSG00000114125.13	0.993455	47	2	0.771139	Brain_Putamen_basal_ganglia	0.954247	Artery_Tibial	43.7178	1.10259e-15	2.79455	-0.290885	0.134213	0.0846019	0.0589239	2	0
intron_3_141738516_141745159	ENSG00000114125.13	0.993455	47	2	0.771139	Brain_Putamen_basal_ganglia	0.954247	Artery_Tibial	43.7178	1.10259e-15	2.79455	-0.290885	0.134213	0.0846019	0.0589239	2	0
intron_3_141738516_141745159	ENSG00000114125.13	0.993455	47	2	0.771139	Brain_Putamen_basal_ganglia	0.954247	Artery_Tibial	43.7178	1.10259e-15	2.79455	-0.290885	0.134213	0.0846019	0.0589239	2	0
intron_3_141738516_141745159	ENSG00000114125.13	0.993455	47	2	0.771139	Brain_Putamen_basal_ganglia	0.954247	Artery_Tibial	43.7178	1.10259e-15	2.79455	-0.290885	0.134213	0.0846019	0.0589239	2	0
intron_3_141738516_141745159	ENSG00000114125.13	0.993455	47	2	0.771139	Brain_Putamen_basal_ganglia	0.954247	Artery_Tibial	43.7178	1.10259e-15	2.79455	-0.290885	0.134213	0.0846019	0.0589239	2	0
intron_3_141738516_141745159	ENSG00000114125.13	0.993455	47	2	0.771139	Brain_Putamen_basal_ganglia	0.954247	Artery_Tibial	43.7178	1.10259e-15	2.79455	-0.290885	0.134213	0.0846019	0.0589239	2	0
intron_3_141738516_141745159	ENSG00000114125.13	0.993455	47	2	0.771139	Brain_Putamen_basal_ganglia	0.954247	Artery_Tibial	43.7178	1.10259e-15	2.79455	-0.290885	0.134213	0.0846019	0.0589239	2	0
intron_3_141742907_141743509	ENSG00000114125.13	0.691405	49	2	0.358213	Cells_EBV-transformed_lymphocytes	0.706552	Colon_Transverse	45.0747	9.92316e-16	3.15747	-0.918776	-0.376491	-0.70262	0.147513	2	0
intron_3_141742907_141743509	ENSG00000114125.13	0.691405	49	2	0.358213	Cells_EBV-transformed_lymphocytes	0.706552	Colon_Transverse	45.0747	9.92316e-16	3.15747	-0.918776	-0.376491	-0.70262	0.147513	2	0
intron_3_141742907_141743509	ENSG00000114125.13	0.691405	49	2	0.358213	Cells_EBV-transformed_lymphocytes	0.706552	Colon_Transverse	45.0747	9.92316e-16	3.15747	-0.918776	-0.376491	-0.70262	0.147513	2	0
intron_3_141742907_141743509	ENSG00000114125.13	0.691405	49	2	0.358213	Cells_EBV-transformed_lymphocytes	0.706552	Colon_Transverse	45.0747	9.92316e-16	3.15747	-0.918776	-0.376491	-0.70262	0.147513	2	0
intron_3_141742907_141743509	ENSG00000114125.13	0.691405	49	2	0.358213	Cells_EBV-transformed_lymphocytes	0.706552	Colon_Transverse	45.0747	9.92316e-16	3.15747	-0.918776	-0.376491	-0.70262	0.147513	2	0
intron_3_141742907_141743509	ENSG00000114125.13	0.691405	49	2	0.358213	Cells_EBV-transformed_lymphocytes	0.706552	Colon_Transverse	45.0747	9.92316e-16	3.15747	-0.918776	-0.376491	-0.70262	0.147513	2	0
intron_3_141742907_141743509	ENSG00000114125.13	0.691405	49	2	0.358213	Cells_EBV-transformed_lymphocytes	0.706552	Colon_Transverse	45.0747	9.92316e-16	3.15747	-0.918776	-0.376491	-0.70262	0.147513	2	0
intron_3_141743556_141745159	ENSG00000114125.13	0.519426	49	2	0.259	Esophagus_Muscularis	0.983808	Skin_Sun_Exposed_Lower_leg	40.0136	1.18995e-15	7.80378	-0.385996	1.12876	-0.0124892	0.472493	2	0
intron_3_141743556_141745159	ENSG00000114125.13	0.519426	49	2	0.259	Esophagus_Muscularis	0.983808	Skin_Sun_Exposed_Lower_leg	40.0136	1.18995e-15	7.80378	-0.385996	1.12876	-0.0124892	0.472493	2	0
intron_3_141743556_141745159	ENSG00000114125.13	0.519426	49	2	0.259	Esophagus_Muscularis	0.983808	Skin_Sun_Exposed_Lower_leg	40.0136	1.18995e-15	7.80378	-0.385996	1.12876	-0.0124892	0.472493	2	0
intron_3_141743556_141745159	ENSG00000114125.13	0.519426	49	2	0.259	Esophagus_Muscularis	0.983808	Skin_Sun_Exposed_Lower_leg	40.0136	1.18995e-15	7.80378	-0.385996	1.12876	-0.0124892	0.472493	2	0
intron_3_141743556_141745159	ENSG00000114125.13	0.519426	49	2	0.259	Esophagus_Muscularis	0.983808	Skin_Sun_Exposed_Lower_leg	40.0136	1.18995e-15	7.80378	-0.385996	1.12876	-0.0124892	0.472493	2	0
intron_3_141743556_141745159	ENSG00000114125.13	0.519426	49	2	0.259	Esophagus_Muscularis	0.983808	Skin_Sun_Exposed_Lower_leg	40.0136	1.18995e-15	7.80378	-0.385996	1.12876	-0.0124892	0.472493	2	0
intron_3_141743556_141745159	ENSG00000114125.13	0.519426	49	2	0.259	Esophagus_Muscularis	0.983808	Skin_Sun_Exposed_Lower_leg	40.0136	1.18995e-15	7.80378	-0.385996	1.12876	-0.0124892	0.472493	2	0
intron_3_141876394_141903620	ENSG00000069849.10	0.07869	2	1	0.07869	Lung	0.07869	Adipose_Visceral_Omentum	2	3.3547e-17	2	1.75834	1.75834	1.75834	2.22045e-16	1	0
intron_3_141876910_141902136	ENSG00000069849.10	0.00647139	14	2	0.07869	Brain_Substantia_nigra	0.7136	Brain_Frontal_Cortex_BA9	13.2541	4.0259e-17	0.745927	0.367025	1.75834	0.963302	0.714512	2	0
intron_3_141876910_141902136	ENSG00000069849.10	0.00647139	14	2	0.07869	Brain_Substantia_nigra	0.7136	Brain_Frontal_Cortex_BA9	13.2541	4.0259e-17	0.745927	0.367025	1.75834	0.963302	0.714512	2	0
intron_3_141876910_141902136	ENSG00000069849.10	0.00647139	14	2	0.07869	Brain_Substantia_nigra	0.7136	Brain_Frontal_Cortex_BA9	13.2541	4.0259e-17	0.745927	0.367025	1.75834	0.963302	0.714512	2	0
intron_3_141876910_141903620	ENSG00000069849.10	0.0404101	36	4	0.07869	Colon_Transverse	0.769082	Esophagus_Gastroesophageal_Junction	23.1863	3.4459e-16	1.3923	-1.75834	0.610666	-0.710854	0.862374	4	0
intron_3_141876910_141903620	ENSG00000069849.10	0.0404101	36	4	0.07869	Colon_Transverse	0.769082	Esophagus_Gastroesophageal_Junction	23.1863	3.4459e-16	1.3923	-1.75834	0.610666	-0.710854	0.862374	4	0
intron_3_141876910_141903620	ENSG00000069849.10	0.0404101	36	4	0.07869	Colon_Transverse	0.769082	Esophagus_Gastroesophageal_Junction	23.1863	3.4459e-16	1.3923	-1.75834	0.610666	-0.710854	0.862374	4	0
intron_3_141876910_141903620	ENSG00000069849.10	0.0404101	36	4	0.07869	Colon_Transverse	0.769082	Esophagus_Gastroesophageal_Junction	23.1863	3.4459e-16	1.3923	-1.75834	0.610666	-0.710854	0.862374	4	0
intron_3_141902227_141903620	ENSG00000069849.10	0.900521	30	2	0.615175	Brain_Cerebellar_Hemisphere	0.970019	Testis	27.5886	2.32544e-15	2.27275	-0.0375844	0.5027	0.41736	0.0978308	2	0
intron_3_141902227_141903620	ENSG00000069849.10	0.900521	30	2	0.615175	Brain_Cerebellar_Hemisphere	0.970019	Testis	27.5886	2.32544e-15	2.27275	-0.0375844	0.5027	0.41736	0.0978308	2	0
intron_3_141902227_141903620	ENSG00000069849.10	0.900521	30	2	0.615175	Brain_Cerebellar_Hemisphere	0.970019	Testis	27.5886	2.32544e-15	2.27275	-0.0375844	0.5027	0.41736	0.0978308	2	0
intron_3_141907274_141921977	ENSG00000069849.10	0.7211	2	1	0.7211	Adipose_Subcutaneous	0.7211	Adipose_Subcutaneous	2	3.53145e-16	2	-0.356989	-0.356989	-0.356989	0	1	0
intron_3_141913836_141915970	ENSG00000069849.10	0.325928	5	1	0.325928	Adipose_Visceral_Omentum	0.325928	Adipose_Visceral_Omentum	5	4.59869e-17	5	-0.982349	-0.982349	-0.982349	1.24127e-16	1	0
intron_3_141913836_141915970	ENSG00000069849.10	0.325928	5	1	0.325928	Adipose_Visceral_Omentum	0.325928	Adipose_Visceral_Omentum	5	4.59869e-17	5	-0.982349	-0.982349	-0.982349	1.24127e-16	1	0
intron_3_141913836_141915970	ENSG00000069849.10	0.325928	5	1	0.325928	Adipose_Visceral_Omentum	0.325928	Adipose_Visceral_Omentum	5	4.59869e-17	5	-0.982349	-0.982349	-0.982349	1.24127e-16	1	0
intron_3_141916020_141916376	ENSG00000069849.10	0.01569	2	1	0.01569	Brain_Hypothalamus	0.01569	Brain_Anterior_cingulate_cortex_BA24	2	3.3547e-17	2	-2.41605	-2.41605	-2.41605	4.44089e-16	1	0
intron_3_141916020_141921977	ENSG00000069849.10	0.0431812	14	2	0.02278	Brain_Caudate_basal_ganglia	0.471296	Brain_Cerebellum	10.6568	6.08917e-18	3.34317	-2.2771	2.2771	-1.01741	1.86511	2	0
intron_3_141916020_141921977	ENSG00000069849.10	0.0431812	14	2	0.02278	Brain_Caudate_basal_ganglia	0.471296	Brain_Cerebellum	10.6568	6.08917e-18	3.34317	-2.2771	2.2771	-1.01741	1.86511	2	0
intron_3_141916020_141921977	ENSG00000069849.10	0.0431812	14	2	0.02278	Brain_Caudate_basal_ganglia	0.471296	Brain_Cerebellum	10.6568	6.08917e-18	3.34317	-2.2771	2.2771	-1.01741	1.86511	2	0
intron_3_141953016_141959674	ENSG00000114126.17	0.764597	11	2	0.4638	Artery_Tibial	0.9528	Kidney_Cortex	9.02301	2.16867e-17	1.97699	-0.732604	0.732604	-0.037667	0.330052	2	0
intron_3_141953016_141959674	ENSG00000114126.17	0.764597	11	2	0.4638	Artery_Tibial	0.9528	Kidney_Cortex	9.02301	2.16867e-17	1.97699	-0.732604	0.732604	-0.037667	0.330052	2	0
intron_3_141974191_141978520	ENSG00000114126.17	0.2351	46	1	0.2351	Adipose_Subcutaneous	0.2351	Brain_Anterior_cingulate_cortex_BA24	46	6.72271e-16	46	-1.18732	1.18732	-0.309737	1.15888	1	0
intron_3_141974191_141978520	ENSG00000114126.17	0.2351	46	1	0.2351	Adipose_Subcutaneous	0.2351	Brain_Anterior_cingulate_cortex_BA24	46	6.72271e-16	46	-1.18732	1.18732	-0.309737	1.15888	1	0
intron_3_141974191_141978520	ENSG00000114126.17	0.2351	46	1	0.2351	Adipose_Subcutaneous	0.2351	Brain_Anterior_cingulate_cortex_BA24	46	6.72271e-16	46	-1.18732	1.18732	-0.309737	1.15888	1	0
intron_3_141974191_141978520	ENSG00000114126.17	0.2351	46	1	0.2351	Adipose_Subcutaneous	0.2351	Brain_Anterior_cingulate_cortex_BA24	46	6.72271e-16	46	-1.18732	1.18732	-0.309737	1.15888	1	0
intron_3_141974191_141978520	ENSG00000114126.17	0.2351	46	1	0.2351	Adipose_Subcutaneous	0.2351	Brain_Anterior_cingulate_cortex_BA24	46	6.72271e-16	46	-1.18732	1.18732	-0.309737	1.15888	1	0
intron_3_141974191_141978520	ENSG00000114126.17	0.2351	46	1	0.2351	Adipose_Subcutaneous	0.2351	Brain_Anterior_cingulate_cortex_BA24	46	6.72271e-16	46	-1.18732	1.18732	-0.309737	1.15888	1	0
intron_3_141974194_141978520	ENSG00000114126.17	0.2351	46	1	0.2351	Brain_Amygdala	0.2351	Adipose_Subcutaneous	46	5.10219e-16	46	-1.18732	1.18732	0.154868	1.19019	1	0
intron_3_141974194_141978520	ENSG00000114126.17	0.2351	46	1	0.2351	Brain_Amygdala	0.2351	Adipose_Subcutaneous	46	5.10219e-16	46	-1.18732	1.18732	0.154868	1.19019	1	0
intron_3_141974194_141978520	ENSG00000114126.17	0.2351	46	1	0.2351	Brain_Amygdala	0.2351	Adipose_Subcutaneous	46	5.10219e-16	46	-1.18732	1.18732	0.154868	1.19019	1	0
intron_3_141974194_141978520	ENSG00000114126.17	0.2351	46	1	0.2351	Brain_Amygdala	0.2351	Adipose_Subcutaneous	46	5.10219e-16	46	-1.18732	1.18732	0.154868	1.19019	1	0
intron_3_141974194_141978520	ENSG00000114126.17	0.2351	46	1	0.2351	Brain_Amygdala	0.2351	Adipose_Subcutaneous	46	5.10219e-16	46	-1.18732	1.18732	0.154868	1.19019	1	0
intron_3_141974194_141978520	ENSG00000114126.17	0.2351	46	1	0.2351	Brain_Amygdala	0.2351	Adipose_Subcutaneous	46	5.10219e-16	46	-1.18732	1.18732	0.154868	1.19019	1	0
intron_3_141978682_141993538	ENSG00000114126.17	0.571468	28	1	0.5441	Brain_Cerebellar_Hemisphere	0.589693	Pituitary	27.949	6.0501e-16	27.949	-0.606625	0.606625	-0.358352	0.446435	1	0
intron_3_141978682_141993538	ENSG00000114126.17	0.571468	28	1	0.5441	Brain_Cerebellar_Hemisphere	0.589693	Pituitary	27.949	6.0501e-16	27.949	-0.606625	0.606625	-0.358352	0.446435	1	0
intron_3_141978682_141993538	ENSG00000114126.17	0.571468	28	1	0.5441	Brain_Cerebellar_Hemisphere	0.589693	Pituitary	27.949	6.0501e-16	27.949	-0.606625	0.606625	-0.358352	0.446435	1	0
intron_3_141978682_141993538	ENSG00000114126.17	0.571468	28	1	0.5441	Brain_Cerebellar_Hemisphere	0.589693	Pituitary	27.949	6.0501e-16	27.949	-0.606625	0.606625	-0.358352	0.446435	1	0
intron_3_141978682_141993538	ENSG00000114126.17	0.571468	28	1	0.5441	Brain_Cerebellar_Hemisphere	0.589693	Pituitary	27.949	6.0501e-16	27.949	-0.606625	0.606625	-0.358352	0.446435	1	0
intron_3_141978682_142005441	ENSG00000114126.17	0.512339	9	2	0.5684	Esophagus_Muscularis	0.6636	Adrenal_Gland	7.91193	3.12088e-18	1.08807	-0.570409	0.570409	0.190136	0.539741	2	0
intron_3_141978682_142005441	ENSG00000114126.17	0.512339	9	2	0.5684	Esophagus_Muscularis	0.6636	Adrenal_Gland	7.91193	3.12088e-18	1.08807	-0.570409	0.570409	0.190136	0.539741	2	0
intron_3_141993585_141995020	ENSG00000114126.17	0.848588	23	2	0.1453	Muscle_Skeletal	0.6649	Artery_Coronary	17.2756	2.0118e-18	5.46228	-0.629464	1.45634	0.138619	0.549466	2	0
intron_3_141993585_141995020	ENSG00000114126.17	0.848588	23	2	0.1453	Muscle_Skeletal	0.6649	Artery_Coronary	17.2756	2.0118e-18	5.46228	-0.629464	1.45634	0.138619	0.549466	2	0
intron_3_141993585_141995020	ENSG00000114126.17	0.848588	23	2	0.1453	Muscle_Skeletal	0.6649	Artery_Coronary	17.2756	2.0118e-18	5.46228	-0.629464	1.45634	0.138619	0.549466	2	0
intron_3_141993585_141995020	ENSG00000114126.17	0.848588	23	2	0.1453	Muscle_Skeletal	0.6649	Artery_Coronary	17.2756	2.0118e-18	5.46228	-0.629464	1.45634	0.138619	0.549466	2	0
intron_3_141993585_141995020	ENSG00000114126.17	0.848588	23	2	0.1453	Muscle_Skeletal	0.6649	Artery_Coronary	17.2756	2.0118e-18	5.46228	-0.629464	1.45634	0.138619	0.549466	2	0
intron_3_141993585_142005441	ENSG00000114126.17	0.328441	8	2	0.1703	Cells_EBV-transformed_lymphocytes	0.662508	Adipose_Subcutaneous	5.05929	4.7166e-33	2.94071	-0.436454	1.37124	0.812243	0.825438	2	0
intron_3_141993585_142005441	ENSG00000114126.17	0.328441	8	2	0.1703	Cells_EBV-transformed_lymphocytes	0.662508	Adipose_Subcutaneous	5.05929	4.7166e-33	2.94071	-0.436454	1.37124	0.812243	0.825438	2	0
intron_3_141993585_142005441	ENSG00000114126.17	0.328441	8	2	0.1703	Cells_EBV-transformed_lymphocytes	0.662508	Adipose_Subcutaneous	5.05929	4.7166e-33	2.94071	-0.436454	1.37124	0.812243	0.825438	2	0
intron_3_141993585_142005441	ENSG00000114126.17	0.328441	8	2	0.1703	Cells_EBV-transformed_lymphocytes	0.662508	Adipose_Subcutaneous	5.05929	4.7166e-33	2.94071	-0.436454	1.37124	0.812243	0.825438	2	0
intron_3_141995141_142000252	ENSG00000114126.17	0.848306	16	2	0.5684	Nerve_Tibial	0.9792	Colon_Sigmoid	15.0039	4.81141e-26	0.996122	-0.570409	0.570409	-0.247925	0.509753	2	0
intron_3_141995141_142000252	ENSG00000114126.17	0.848306	16	2	0.5684	Nerve_Tibial	0.9792	Colon_Sigmoid	15.0039	4.81141e-26	0.996122	-0.570409	0.570409	-0.247925	0.509753	2	0
intron_3_141995141_142000252	ENSG00000114126.17	0.848306	16	2	0.5684	Nerve_Tibial	0.9792	Colon_Sigmoid	15.0039	4.81141e-26	0.996122	-0.570409	0.570409	-0.247925	0.509753	2	0
intron_3_142000354_142005441	ENSG00000114126.17	0.6261	5	1	0.6261	Adipose_Subcutaneous	0.6261	Cells_Cultured_fibroblasts	5	9.89303e-34	5	-0.487223	0.487223	0.292334	0.435786	1	0
intron_3_142000354_142005441	ENSG00000114126.17	0.6261	5	1	0.6261	Adipose_Subcutaneous	0.6261	Cells_Cultured_fibroblasts	5	9.89303e-34	5	-0.487223	0.487223	0.292334	0.435786	1	0
intron_3_142005544_142028579	ENSG00000114126.17	0.30824	44	2	0.1606	Brain_Substantia_nigra	0.847839	Adrenal_Gland	34.0136	6.15943e-16	9.98642	-1.40306	1.40306	-0.298431	0.740775	2	0
intron_3_142005544_142028579	ENSG00000114126.17	0.30824	44	2	0.1606	Brain_Substantia_nigra	0.847839	Adrenal_Gland	34.0136	6.15943e-16	9.98642	-1.40306	1.40306	-0.298431	0.740775	2	0
intron_3_142005544_142028579	ENSG00000114126.17	0.30824	44	2	0.1606	Brain_Substantia_nigra	0.847839	Adrenal_Gland	34.0136	6.15943e-16	9.98642	-1.40306	1.40306	-0.298431	0.740775	2	0
intron_3_142005544_142028579	ENSG00000114126.17	0.30824	44	2	0.1606	Brain_Substantia_nigra	0.847839	Adrenal_Gland	34.0136	6.15943e-16	9.98642	-1.40306	1.40306	-0.298431	0.740775	2	0
intron_3_142005544_142028579	ENSG00000114126.17	0.30824	44	2	0.1606	Brain_Substantia_nigra	0.847839	Adrenal_Gland	34.0136	6.15943e-16	9.98642	-1.40306	1.40306	-0.298431	0.740775	2	0
intron_3_142005544_142028579	ENSG00000114126.17	0.30824	44	2	0.1606	Brain_Substantia_nigra	0.847839	Adrenal_Gland	34.0136	6.15943e-16	9.98642	-1.40306	1.40306	-0.298431	0.740775	2	0
intron_3_142005544_142054115	ENSG00000114126.17	0.626187	33	1	0.4994	Heart_Left_Ventricle	0.6271	Brain_Cerebellar_Hemisphere	32.004	6.18447e-16	32.004	-0.485813	0.675434	0.0204677	0.499839	1	0
intron_3_142005544_142054115	ENSG00000114126.17	0.626187	33	1	0.4994	Heart_Left_Ventricle	0.6271	Brain_Cerebellar_Hemisphere	32.004	6.18447e-16	32.004	-0.485813	0.675434	0.0204677	0.499839	1	0
intron_3_142005544_142054115	ENSG00000114126.17	0.626187	33	1	0.4994	Heart_Left_Ventricle	0.6271	Brain_Cerebellar_Hemisphere	32.004	6.18447e-16	32.004	-0.485813	0.675434	0.0204677	0.499839	1	0
intron_3_142005544_142054115	ENSG00000114126.17	0.626187	33	1	0.4994	Heart_Left_Ventricle	0.6271	Brain_Cerebellar_Hemisphere	32.004	6.18447e-16	32.004	-0.485813	0.675434	0.0204677	0.499839	1	0
intron_3_142005544_142054115	ENSG00000114126.17	0.626187	33	1	0.4994	Heart_Left_Ventricle	0.6271	Brain_Cerebellar_Hemisphere	32.004	6.18447e-16	32.004	-0.485813	0.675434	0.0204677	0.499839	1	0
intron_3_142005544_142093061	ENSG00000114126.17	0.768296	42	2	0.1834	Muscle_Skeletal	0.6271	Ovary	24.2517	3.79972e-16	16.9516	-1.33036	0.615868	0.148003	0.565393	2	0
intron_3_142005544_142093061	ENSG00000114126.17	0.768296	42	2	0.1834	Muscle_Skeletal	0.6271	Ovary	24.2517	3.79972e-16	16.9516	-1.33036	0.615868	0.148003	0.565393	2	0
intron_3_142005544_142093061	ENSG00000114126.17	0.768296	42	2	0.1834	Muscle_Skeletal	0.6271	Ovary	24.2517	3.79972e-16	16.9516	-1.33036	0.615868	0.148003	0.565393	2	0
intron_3_142005544_142093061	ENSG00000114126.17	0.768296	42	2	0.1834	Muscle_Skeletal	0.6271	Ovary	24.2517	3.79972e-16	16.9516	-1.33036	0.615868	0.148003	0.565393	2	0
intron_3_142005544_142093061	ENSG00000114126.17	0.768296	42	2	0.1834	Muscle_Skeletal	0.6271	Ovary	24.2517	3.79972e-16	16.9516	-1.33036	0.615868	0.148003	0.565393	2	0
intron_3_142005544_142093061	ENSG00000114126.17	0.768296	42	2	0.1834	Muscle_Skeletal	0.6271	Ovary	24.2517	3.79972e-16	16.9516	-1.33036	0.615868	0.148003	0.565393	2	0
intron_3_142005544_142093061	ENSG00000114126.17	0.768296	42	2	0.1834	Muscle_Skeletal	0.6271	Ovary	24.2517	3.79972e-16	16.9516	-1.33036	0.615868	0.148003	0.565393	2	0
intron_3_142093127_142101735	ENSG00000114126.17	0.2491	24	1	0.2491	Brain_Cerebellar_Hemisphere	0.2491	Adipose_Subcutaneous	24	2.56284e-18	24	-1.15254	1.15254	-1.05649	0.470522	1	0
intron_3_142093127_142101735	ENSG00000114126.17	0.2491	24	1	0.2491	Brain_Cerebellar_Hemisphere	0.2491	Adipose_Subcutaneous	24	2.56284e-18	24	-1.15254	1.15254	-1.05649	0.470522	1	0
intron_3_142093127_142101735	ENSG00000114126.17	0.2491	24	1	0.2491	Brain_Cerebellar_Hemisphere	0.2491	Adipose_Subcutaneous	24	2.56284e-18	24	-1.15254	1.15254	-1.05649	0.470522	1	0
intron_3_142093127_142101735	ENSG00000114126.17	0.2491	24	1	0.2491	Brain_Cerebellar_Hemisphere	0.2491	Adipose_Subcutaneous	24	2.56284e-18	24	-1.15254	1.15254	-1.05649	0.470522	1	0
intron_3_142165770_142170325	ENSG00000175066.15	0.335203	18	1	0.302686	Vagina	0.3373	Adipose_Visceral_Omentum	17.9913	4.96224e-17	17.9913	-1.03069	-0.959514	-0.963468	0.0167766	1	0
intron_3_142165770_142170325	ENSG00000175066.15	0.335203	18	1	0.302686	Vagina	0.3373	Adipose_Visceral_Omentum	17.9913	4.96224e-17	17.9913	-1.03069	-0.959514	-0.963468	0.0167766	1	0
intron_3_142172456_142173076	ENSG00000175066.15	0.501912	23	3	0.2913	Artery_Coronary	0.603093	Cells_Cultured_fibroblasts	17.2218	2.51729e-17	1.56417	-1.05527	0.9414	-0.586796	0.813098	3	0
intron_3_142183049_142184711	ENSG00000175066.15	0.8972	1	1	0.8972	Adipose_Visceral_Omentum	0.8972	Adipose_Visceral_Omentum	1	1	1	-0.129199	-0.129199	-0.129199	NA	1	0
intron_3_142183049_142185929	ENSG00000175066.15	0.798475	44	2	0.567927	Whole_Blood	0.6687	Brain_Hippocampus	32.0625	6.63329e-16	11.9375	-0.427933	0.571107	0.371037	0.290412	2	0
intron_3_142183049_142185929	ENSG00000175066.15	0.798475	44	2	0.567927	Whole_Blood	0.6687	Brain_Hippocampus	32.0625	6.63329e-16	11.9375	-0.427933	0.571107	0.371037	0.290412	2	0
intron_3_142183049_142185929	ENSG00000175066.15	0.798475	44	2	0.567927	Whole_Blood	0.6687	Brain_Hippocampus	32.0625	6.63329e-16	11.9375	-0.427933	0.571107	0.371037	0.290412	2	0
intron_3_142183049_142185929	ENSG00000175066.15	0.798475	44	2	0.567927	Whole_Blood	0.6687	Brain_Hippocampus	32.0625	6.63329e-16	11.9375	-0.427933	0.571107	0.371037	0.290412	2	0
intron_3_142183049_142185929	ENSG00000175066.15	0.798475	44	2	0.567927	Whole_Blood	0.6687	Brain_Hippocampus	32.0625	6.63329e-16	11.9375	-0.427933	0.571107	0.371037	0.290412	2	0
intron_3_142183049_142185929	ENSG00000175066.15	0.798475	44	2	0.567927	Whole_Blood	0.6687	Brain_Hippocampus	32.0625	6.63329e-16	11.9375	-0.427933	0.571107	0.371037	0.290412	2	0
intron_3_142185793_142185929	ENSG00000175066.15	0.748824	33	2	0.5469	Adipose_Visceral_Omentum	0.9492	Brain_Spinal_cord_cervical_c-1	27.2196	6.64487e-16	5.42716	-0.602412	0.138178	-0.0955637	0.303949	2	0
intron_3_142185793_142185929	ENSG00000175066.15	0.748824	33	2	0.5469	Adipose_Visceral_Omentum	0.9492	Brain_Spinal_cord_cervical_c-1	27.2196	6.64487e-16	5.42716	-0.602412	0.138178	-0.0955637	0.303949	2	0
intron_3_142185793_142185929	ENSG00000175066.15	0.748824	33	2	0.5469	Adipose_Visceral_Omentum	0.9492	Brain_Spinal_cord_cervical_c-1	27.2196	6.64487e-16	5.42716	-0.602412	0.138178	-0.0955637	0.303949	2	0
intron_3_142185793_142185929	ENSG00000175066.15	0.748824	33	2	0.5469	Adipose_Visceral_Omentum	0.9492	Brain_Spinal_cord_cervical_c-1	27.2196	6.64487e-16	5.42716	-0.602412	0.138178	-0.0955637	0.303949	2	0
intron_3_142185793_142185929	ENSG00000175066.15	0.748824	33	2	0.5469	Adipose_Visceral_Omentum	0.9492	Brain_Spinal_cord_cervical_c-1	27.2196	6.64487e-16	5.42716	-0.602412	0.138178	-0.0955637	0.303949	2	0
intron_3_142185793_142185929	ENSG00000175066.15	0.748824	33	2	0.5469	Adipose_Visceral_Omentum	0.9492	Brain_Spinal_cord_cervical_c-1	27.2196	6.64487e-16	5.42716	-0.602412	0.138178	-0.0955637	0.303949	2	0
intron_3_142185989_142186194	ENSG00000175066.15	0.785216	34	2	0.5886	Pancreas	0.994256	Testis	27.2206	7.64345e-16	6.76176	-0.138178	0.540866	0.115108	0.301561	2	0
intron_3_142185989_142186194	ENSG00000175066.15	0.785216	34	2	0.5886	Pancreas	0.994256	Testis	27.2206	7.64345e-16	6.76176	-0.138178	0.540866	0.115108	0.301561	2	0
intron_3_142185989_142186194	ENSG00000175066.15	0.785216	34	2	0.5886	Pancreas	0.994256	Testis	27.2206	7.64345e-16	6.76176	-0.138178	0.540866	0.115108	0.301561	2	0
intron_3_142185989_142186194	ENSG00000175066.15	0.785216	34	2	0.5886	Pancreas	0.994256	Testis	27.2206	7.64345e-16	6.76176	-0.138178	0.540866	0.115108	0.301561	2	0
intron_3_142185989_142186194	ENSG00000175066.15	0.785216	34	2	0.5886	Pancreas	0.994256	Testis	27.2206	7.64345e-16	6.76176	-0.138178	0.540866	0.115108	0.301561	2	0
intron_3_142185989_142186452	ENSG00000175066.15	0.788119	35	2	0.5901	Vagina	0.969181	Nerve_Tibial	33.327	1.33648e-15	1.64745	-0.538691	0.138178	0.0426793	0.160468	2	0
intron_3_142185989_142186452	ENSG00000175066.15	0.788119	35	2	0.5901	Vagina	0.969181	Nerve_Tibial	33.327	1.33648e-15	1.64745	-0.538691	0.138178	0.0426793	0.160468	2	0
intron_3_142185989_142186452	ENSG00000175066.15	0.788119	35	2	0.5901	Vagina	0.969181	Nerve_Tibial	33.327	1.33648e-15	1.64745	-0.538691	0.138178	0.0426793	0.160468	2	0
intron_3_142185989_142186452	ENSG00000175066.15	0.788119	35	2	0.5901	Vagina	0.969181	Nerve_Tibial	33.327	1.33648e-15	1.64745	-0.538691	0.138178	0.0426793	0.160468	2	0
intron_3_142186267_142186452	ENSG00000175066.15	0.772847	34	2	0.5901	Vagina	0.985423	Minor_Salivary_Gland	28.1957	7.42216e-16	5.80429	-0.138178	0.538691	0.0574504	0.295672	2	0
intron_3_142186267_142186452	ENSG00000175066.15	0.772847	34	2	0.5901	Vagina	0.985423	Minor_Salivary_Gland	28.1957	7.42216e-16	5.80429	-0.138178	0.538691	0.0574504	0.295672	2	0
intron_3_142186267_142186452	ENSG00000175066.15	0.772847	34	2	0.5901	Vagina	0.985423	Minor_Salivary_Gland	28.1957	7.42216e-16	5.80429	-0.138178	0.538691	0.0574504	0.295672	2	0
intron_3_142186267_142186452	ENSG00000175066.15	0.772847	34	2	0.5901	Vagina	0.985423	Minor_Salivary_Gland	28.1957	7.42216e-16	5.80429	-0.138178	0.538691	0.0574504	0.295672	2	0
intron_3_142198933_142204695	ENSG00000175066.15	0.0479612	11	2	0.01742	Testis	0.4216	Brain_Cerebellum	10.2509	2.86719e-18	0.624396	-0.803649	2.37772	0.872645	0.713245	2	0
intron_3_142201599_142204695	ENSG00000175066.15	0.317461	13	1	0.178296	Brain_Hippocampus	0.4216	Muscle_Skeletal	12.7075	2.13925e-17	12.7075	-1.34602	-0.803649	-0.988376	0.196461	1	0
intron_3_142201599_142204695	ENSG00000175066.15	0.317461	13	1	0.178296	Brain_Hippocampus	0.4216	Muscle_Skeletal	12.7075	2.13925e-17	12.7075	-1.34602	-0.803649	-0.988376	0.196461	1	0
intron_3_142318694_142329434	ENSG00000114127.10	0.104064	17	1	0.104064	Esophagus_Muscularis	0.104064	Brain_Cerebellar_Hemisphere	17	2.21559e-18	17	-1.62546	1.62546	-0.286846	1.64919	1	0
intron_3_142318694_142329434	ENSG00000114127.10	0.104064	17	1	0.104064	Esophagus_Muscularis	0.104064	Brain_Cerebellar_Hemisphere	17	2.21559e-18	17	-1.62546	1.62546	-0.286846	1.64919	1	0
intron_3_142318694_142329434	ENSG00000114127.10	0.104064	17	1	0.104064	Esophagus_Muscularis	0.104064	Brain_Cerebellar_Hemisphere	17	2.21559e-18	17	-1.62546	1.62546	-0.286846	1.64919	1	0
intron_3_142318694_142329434	ENSG00000114127.10	0.104064	17	1	0.104064	Esophagus_Muscularis	0.104064	Brain_Cerebellar_Hemisphere	17	2.21559e-18	17	-1.62546	1.62546	-0.286846	1.64919	1	0
intron_3_142359931_142365047	ENSG00000114127.10	2.23362e-08	14	1	2.008e-08	Adipose_Subcutaneous	4.12444e-07	Breast_Mammary_Tissue	13.8108	2.46183e-18	13.8108	5.06312	5.61131	5.55344	0.146903	1	0
intron_3_142359931_142365047	ENSG00000114127.10	2.23362e-08	14	1	2.008e-08	Adipose_Subcutaneous	4.12444e-07	Breast_Mammary_Tissue	13.8108	2.46183e-18	13.8108	5.06312	5.61131	5.55344	0.146903	1	0
intron_3_142365366_142370485	ENSG00000114127.10	2.3e-08	32	1	2.3e-08	Adrenal_Gland	2.3e-08	Esophagus_Muscularis	32	5.56331e-16	32	-5.58777	5.58777	-4.8893	2.74845	1	0
intron_3_142365366_142370485	ENSG00000114127.10	2.3e-08	32	1	2.3e-08	Adrenal_Gland	2.3e-08	Esophagus_Muscularis	32	5.56331e-16	32	-5.58777	5.58777	-4.8893	2.74845	1	0
intron_3_142365366_142370485	ENSG00000114127.10	2.3e-08	32	1	2.3e-08	Adrenal_Gland	2.3e-08	Esophagus_Muscularis	32	5.56331e-16	32	-5.58777	5.58777	-4.8893	2.74845	1	0
intron_3_142365366_142370485	ENSG00000114127.10	2.3e-08	32	1	2.3e-08	Adrenal_Gland	2.3e-08	Esophagus_Muscularis	32	5.56331e-16	32	-5.58777	5.58777	-4.8893	2.74845	1	0
intron_3_142365366_142370485	ENSG00000114127.10	2.3e-08	32	1	2.3e-08	Adrenal_Gland	2.3e-08	Esophagus_Muscularis	32	5.56331e-16	32	-5.58777	5.58777	-4.8893	2.74845	1	0
intron_3_142365366_142370485	ENSG00000114127.10	2.3e-08	32	1	2.3e-08	Adrenal_Gland	2.3e-08	Esophagus_Muscularis	32	5.56331e-16	32	-5.58777	5.58777	-4.8893	2.74845	1	0
intron_3_142376594_142380082	ENSG00000114127.10	0.09489	4	1	0.09489	Ovary	0.09489	Adipose_Subcutaneous	4	7.82683e-65	4	-1.67015	1.67015	-5.55112e-17	1.92852	1	0
intron_3_142380180_142383300	ENSG00000114127.10	1.455e-08	15	1	1.455e-08	Cells_Cultured_fibroblasts	1.455e-08	Adipose_Subcutaneous	15	1.15972e-17	15	-5.66679	-5.66679	-5.66679	2.37376e-16	1	0
intron_3_142380180_142383300	ENSG00000114127.10	1.455e-08	15	1	1.455e-08	Cells_Cultured_fibroblasts	1.455e-08	Adipose_Subcutaneous	15	1.15972e-17	15	-5.66679	-5.66679	-5.66679	2.37376e-16	1	0
intron_3_142462090_142465097	ENSG00000175054.14	0.6704	6	1	0.6704	Brain_Hippocampus	0.6704	Brain_Cerebellar_Hemisphere	6	5.26995e-48	6	-0.425599	0.425599	1.85037e-17	0.46622	1	0
intron_3_142499718_142503362	ENSG00000175054.14	0.2649	5	1	0.2649	Esophagus_Mucosa	0.2649	Adipose_Visceral_Omentum	5	3.33253e-33	5	1.11488	1.11488	1.11488	1.11022e-16	1	0
intron_3_142499718_142503362	ENSG00000175054.14	0.2649	5	1	0.2649	Esophagus_Mucosa	0.2649	Adipose_Visceral_Omentum	5	3.33253e-33	5	1.11488	1.11488	1.11488	1.11022e-16	1	0
intron_3_142503453_142505139	ENSG00000175054.14	4.05495e-05	17	2	6.325e-06	Adipose_Subcutaneous	0.353469	Heart_Atrial_Appendage	13.0091	5.19337e-18	3.89353	-4.51522	-0.927882	-2.01202	1.59692	2	0
intron_3_142503453_142505139	ENSG00000175054.14	4.05495e-05	17	2	6.325e-06	Adipose_Subcutaneous	0.353469	Heart_Atrial_Appendage	13.0091	5.19337e-18	3.89353	-4.51522	-0.927882	-2.01202	1.59692	2	0
intron_3_142503453_142505139	ENSG00000175054.14	4.05495e-05	17	2	6.325e-06	Adipose_Subcutaneous	0.353469	Heart_Atrial_Appendage	13.0091	5.19337e-18	3.89353	-4.51522	-0.927882	-2.01202	1.59692	2	0
intron_3_142503453_142505139	ENSG00000175054.14	4.05495e-05	17	2	6.325e-06	Adipose_Subcutaneous	0.353469	Heart_Atrial_Appendage	13.0091	5.19337e-18	3.89353	-4.51522	-0.927882	-2.01202	1.59692	2	0
intron_3_142513638_142515395	ENSG00000175054.14	0.8682	4	1	0.8682	Cells_EBV-transformed_lymphocytes	0.8682	Nerve_Tibial	4	1.7084e-16	4	-0.165945	0.165945	-0.0829726	0.165945	1	0
intron_3_142522841_142523993	ENSG00000175054.14	5.83788e-05	2	2	1.306e-05	Lung	0.34	Adipose_Subcutaneous	1.36896	0.631038	0.631038	-0.954165	4.3591	1.70247	3.75704	2	0
intron_3_142560454_142561243	ENSG00000175054.14	0.8456	35	1	0.8456	Esophagus_Mucosa	0.8456	Thyroid	35	9.08537e-16	35	-0.194736	0.194736	-0.183608	0.0658326	1	0
intron_3_142560454_142561243	ENSG00000175054.14	0.8456	35	1	0.8456	Esophagus_Mucosa	0.8456	Thyroid	35	9.08537e-16	35	-0.194736	0.194736	-0.183608	0.0658326	1	0
intron_3_142560454_142561243	ENSG00000175054.14	0.8456	35	1	0.8456	Esophagus_Mucosa	0.8456	Thyroid	35	9.08537e-16	35	-0.194736	0.194736	-0.183608	0.0658326	1	0
intron_3_142560454_142561243	ENSG00000175054.14	0.8456	35	1	0.8456	Esophagus_Mucosa	0.8456	Thyroid	35	9.08537e-16	35	-0.194736	0.194736	-0.183608	0.0658326	1	0
intron_3_142596509_142664202	ENSG00000120756.12	2.46798e-05	11	3	4.475e-06	Small_Intestine_Terminal_Ileum	0.7587	Esophagus_Mucosa	6.29029	1.19791e-17	0.321079	-4.58801	0.307188	-2.39113	2.24651	3	0
intron_3_142724731_142736379	ENSG00000144935.14	0.561488	39	1	0.5613	Adipose_Visceral_Omentum	0.896185	Prostate	38.0039	1.00038e-15	38.0039	-0.580912	0.580912	-0.115816	0.569333	1	0
intron_3_142724731_142736379	ENSG00000144935.14	0.561488	39	1	0.5613	Adipose_Visceral_Omentum	0.896185	Prostate	38.0039	1.00038e-15	38.0039	-0.580912	0.580912	-0.115816	0.569333	1	0
intron_3_142724731_142736379	ENSG00000144935.14	0.561488	39	1	0.5613	Adipose_Visceral_Omentum	0.896185	Prostate	38.0039	1.00038e-15	38.0039	-0.580912	0.580912	-0.115816	0.569333	1	0
intron_3_142724731_142736379	ENSG00000144935.14	0.561488	39	1	0.5613	Adipose_Visceral_Omentum	0.896185	Prostate	38.0039	1.00038e-15	38.0039	-0.580912	0.580912	-0.115816	0.569333	1	0
intron_3_142743586_142748258	ENSG00000144935.14	0.0874718	33	2	0.0299398	Brain_Hippocampus	0.963676	Artery_Coronary	31.0043	7.73808e-16	1.99571	-2.17089	0.0455405	-1.89472	0.398989	2	0
intron_3_142743586_142748258	ENSG00000144935.14	0.0874718	33	2	0.0299398	Brain_Hippocampus	0.963676	Artery_Coronary	31.0043	7.73808e-16	1.99571	-2.17089	0.0455405	-1.89472	0.398989	2	0
intron_3_142743586_142748258	ENSG00000144935.14	0.0874718	33	2	0.0299398	Brain_Hippocampus	0.963676	Artery_Coronary	31.0043	7.73808e-16	1.99571	-2.17089	0.0455405	-1.89472	0.398989	2	0
intron_3_142748460_142777632	ENSG00000144935.14	0.001463	36	1	0.001463	Adipose_Visceral_Omentum	0.001463	Brain_Anterior_cingulate_cortex_BA24	36	7.03223e-16	36	3.18192	3.18192	3.18192	5.51611e-16	1	0
intron_3_142748460_142777632	ENSG00000144935.14	0.001463	36	1	0.001463	Adipose_Visceral_Omentum	0.001463	Brain_Anterior_cingulate_cortex_BA24	36	7.03223e-16	36	3.18192	3.18192	3.18192	5.51611e-16	1	0
intron_3_142748460_142777632	ENSG00000144935.14	0.001463	36	1	0.001463	Adipose_Visceral_Omentum	0.001463	Brain_Anterior_cingulate_cortex_BA24	36	7.03223e-16	36	3.18192	3.18192	3.18192	5.51611e-16	1	0
intron_3_142748460_142777632	ENSG00000144935.14	0.001463	36	1	0.001463	Adipose_Visceral_Omentum	0.001463	Brain_Anterior_cingulate_cortex_BA24	36	7.03223e-16	36	3.18192	3.18192	3.18192	5.51611e-16	1	0
intron_3_142785040_142802169	ENSG00000144935.14	0.0002151	19	1	0.0002151	Cells_Cultured_fibroblasts	0.0002151	Esophagus_Gastroesophageal_Junction	19	4.01519e-17	19	3.70059	3.70059	3.70059	4.68111e-16	1	0
intron_3_142785040_142802169	ENSG00000144935.14	0.0002151	19	1	0.0002151	Cells_Cultured_fibroblasts	0.0002151	Esophagus_Gastroesophageal_Junction	19	4.01519e-17	19	3.70059	3.70059	3.70059	4.68111e-16	1	0
intron_3_142791158_142792824	ENSG00000144935.14	0.000142348	28	1	0.0001338	Heart_Left_Ventricle	0.8511	Pituitary	27.1242	7.11635e-16	27.1242	-3.81936	-0.187715	-3.68966	0.686316	1	0
intron_3_142791158_142792824	ENSG00000144935.14	0.000142348	28	1	0.0001338	Heart_Left_Ventricle	0.8511	Pituitary	27.1242	7.11635e-16	27.1242	-3.81936	-0.187715	-3.68966	0.686316	1	0
intron_3_142792967_142796123	ENSG00000144935.14	0.002034	25	1	0.002034	Artery_Coronary	0.002034	Brain_Spinal_cord_cervical_c-1	25	1.3114e-17	25	-3.08522	3.08522	2.09795	2.30877	1	0
intron_3_142792967_142796123	ENSG00000144935.14	0.002034	25	1	0.002034	Artery_Coronary	0.002034	Brain_Spinal_cord_cervical_c-1	25	1.3114e-17	25	-3.08522	3.08522	2.09795	2.30877	1	0
intron_3_142792967_142796123	ENSG00000144935.14	0.002034	25	1	0.002034	Artery_Coronary	0.002034	Brain_Spinal_cord_cervical_c-1	25	1.3114e-17	25	-3.08522	3.08522	2.09795	2.30877	1	0
intron_3_142792967_142802169	ENSG00000144935.14	0.002034	46	1	0.002034	Artery_Tibial	0.002034	Adrenal_Gland	46	9.9683e-16	46	-3.08522	3.08522	-2.6828	1.54037	1	0
intron_3_142792967_142802169	ENSG00000144935.14	0.002034	46	1	0.002034	Artery_Tibial	0.002034	Adrenal_Gland	46	9.9683e-16	46	-3.08522	3.08522	-2.6828	1.54037	1	0
intron_3_142792967_142802169	ENSG00000144935.14	0.002034	46	1	0.002034	Artery_Tibial	0.002034	Adrenal_Gland	46	9.9683e-16	46	-3.08522	3.08522	-2.6828	1.54037	1	0
intron_3_142792967_142802169	ENSG00000144935.14	0.002034	46	1	0.002034	Artery_Tibial	0.002034	Adrenal_Gland	46	9.9683e-16	46	-3.08522	3.08522	-2.6828	1.54037	1	0
intron_3_142792967_142802169	ENSG00000144935.14	0.002034	46	1	0.002034	Artery_Tibial	0.002034	Adrenal_Gland	46	9.9683e-16	46	-3.08522	3.08522	-2.6828	1.54037	1	0
intron_3_142821045_142823532	ENSG00000163710.7	0.9004	5	1	0.9004	Adipose_Visceral_Omentum	0.9004	Adipose_Visceral_Omentum	5	2.593e-64	5	0.125156	0.125156	0.125156	0	1	0
intron_3_142821045_142823532	ENSG00000163710.7	0.9004	5	1	0.9004	Adipose_Visceral_Omentum	0.9004	Adipose_Visceral_Omentum	5	2.593e-64	5	0.125156	0.125156	0.125156	0	1	0
intron_3_142821045_142829692	ENSG00000163710.7	0.001068	1	1	0.001068	Adipose_Subcutaneous	0.001068	Adipose_Subcutaneous	1	1	1	3.27197	3.27197	3.27197	NA	1	0
intron_3_142823615_142829692	ENSG00000163710.7	0.0984189	20	2	0.03447	Breast_Mammary_Tissue	0.959244	Liver	16.0902	1.96106e-19	3.90977	-2.11453	2.11453	-0.0941381	0.972218	2	0
intron_3_142823615_142829692	ENSG00000163710.7	0.0984189	20	2	0.03447	Breast_Mammary_Tissue	0.959244	Liver	16.0902	1.96106e-19	3.90977	-2.11453	2.11453	-0.0941381	0.972218	2	0
intron_3_142823615_142829692	ENSG00000163710.7	0.0984189	20	2	0.03447	Breast_Mammary_Tissue	0.959244	Liver	16.0902	1.96106e-19	3.90977	-2.11453	2.11453	-0.0941381	0.972218	2	0
intron_3_142823615_142829692	ENSG00000163710.7	0.0984189	20	2	0.03447	Breast_Mammary_Tissue	0.959244	Liver	16.0902	1.96106e-19	3.90977	-2.11453	2.11453	-0.0941381	0.972218	2	0
intron_3_142823615_142829692	ENSG00000163710.7	0.0984189	20	2	0.03447	Breast_Mammary_Tissue	0.959244	Liver	16.0902	1.96106e-19	3.90977	-2.11453	2.11453	-0.0941381	0.972218	2	0
intron_3_142838906_142842924	ENSG00000163710.7	0.01416	1	1	0.01416	Heart_Left_Ventricle	0.01416	Heart_Left_Ventricle	1	1	1	2.45318	2.45318	2.45318	NA	1	0
intron_3_142843048_142848217	ENSG00000163710.7	0.0146	1	1	0.0146	Heart_Left_Ventricle	0.0146	Heart_Left_Ventricle	1	1	1	-2.44215	-2.44215	-2.44215	NA	1	0
intron_3_142846742_142848217	ENSG00000163710.7	0.5709	3	1	0.5709	Adipose_Subcutaneous	0.5709	Adipose_Subcutaneous	3	2.11126e-48	3	0.566727	0.566727	0.566727	0	1	0
intron_3_142848472_142887669	ENSG00000163710.7	0.00831242	19	2	0.00184113	Prostate	0.829424	Liver	13.8957	3.37895e-17	5.10434	-3.11473	1.80636	-2.01962	1.51829	2	0
intron_3_142848472_142887669	ENSG00000163710.7	0.00831242	19	2	0.00184113	Prostate	0.829424	Liver	13.8957	3.37895e-17	5.10434	-3.11473	1.80636	-2.01962	1.51829	2	0
intron_3_142848472_142887669	ENSG00000163710.7	0.00831242	19	2	0.00184113	Prostate	0.829424	Liver	13.8957	3.37895e-17	5.10434	-3.11473	1.80636	-2.01962	1.51829	2	0
intron_3_142848472_142887669	ENSG00000163710.7	0.00831242	19	2	0.00184113	Prostate	0.829424	Liver	13.8957	3.37895e-17	5.10434	-3.11473	1.80636	-2.01962	1.51829	2	0
intron_3_142848472_142887669	ENSG00000163710.7	0.00831242	19	2	0.00184113	Prostate	0.829424	Liver	13.8957	3.37895e-17	5.10434	-3.11473	1.80636	-2.01962	1.51829	2	0
intron_3_142926896_142933205	ENSG00000243818.4	0.5005	1	1	0.5005	Liver	0.5005	Liver	1	1	1	-0.673703	-0.673703	-0.673703	NA	1	0
intron_3_142933268_142933888	ENSG00000243818.4	0.6847	1	1	0.6847	Liver	0.6847	Liver	1	1	1	0.406058	0.406058	0.406058	NA	1	0
intron_3_142933268_142938475	ENSG00000243818.4	0.6847	1	1	0.6847	Liver	0.6847	Liver	1	1	1	0.406058	0.406058	0.406058	NA	1	0
intron_3_142936333_142936604	ENSG00000243818.4	0.3181	1	1	0.3181	Liver	0.3181	Liver	1	1	1	0.99837	0.99837	0.99837	NA	1	0
intron_3_142936646_142938475	ENSG00000243818.4	0.3181	1	1	0.3181	Liver	0.3181	Liver	1	1	1	0.99837	0.99837	0.99837	NA	1	0
intron_3_142964636_142969298	ENSG00000241570.8	0.2115	2	1	0.2115	Liver	0.2115	Testis	2	6.12164e-17	2	1.24945	1.24945	1.24945	2.22045e-16	1	0
intron_3_143028646_143032784	ENSG00000163714.17	0.341079	30	1	0.0288525	Brain_Cortex	0.3525	Artery_Coronary	29.1171	5.71412e-16	29.1171	-2.1855	0.929751	-0.227808	0.987651	1	0
intron_3_143028646_143032784	ENSG00000163714.17	0.341079	30	1	0.0288525	Brain_Cortex	0.3525	Artery_Coronary	29.1171	5.71412e-16	29.1171	-2.1855	0.929751	-0.227808	0.987651	1	0
intron_3_143053794_143054943	ENSG00000163714.17	0.6026	28	1	0.6026	Adipose_Subcutaneous	0.6026	Artery_Coronary	28	5.192e-16	28	-0.520665	0.520665	0.334713	0.406141	1	0
intron_3_143053794_143054943	ENSG00000163714.17	0.6026	28	1	0.6026	Adipose_Subcutaneous	0.6026	Artery_Coronary	28	5.192e-16	28	-0.520665	0.520665	0.334713	0.406141	1	0
intron_3_143053794_143056312	ENSG00000163714.17	0.191906	46	2	0.03608	Esophagus_Gastroesophageal_Junction	0.215792	Cells_EBV-transformed_lymphocytes	43.9981	8.60216e-16	1.56938	-2.09602	-1.2378	-1.48715	0.308685	2	0
intron_3_143053794_143056312	ENSG00000163714.17	0.191906	46	2	0.03608	Esophagus_Gastroesophageal_Junction	0.215792	Cells_EBV-transformed_lymphocytes	43.9981	8.60216e-16	1.56938	-2.09602	-1.2378	-1.48715	0.308685	2	0
intron_3_143053794_143056312	ENSG00000163714.17	0.191906	46	2	0.03608	Esophagus_Gastroesophageal_Junction	0.215792	Cells_EBV-transformed_lymphocytes	43.9981	8.60216e-16	1.56938	-2.09602	-1.2378	-1.48715	0.308685	2	0
intron_3_143053794_143056312	ENSG00000163714.17	0.191906	46	2	0.03608	Esophagus_Gastroesophageal_Junction	0.215792	Cells_EBV-transformed_lymphocytes	43.9981	8.60216e-16	1.56938	-2.09602	-1.2378	-1.48715	0.308685	2	0
intron_3_143053794_143056312	ENSG00000163714.17	0.191906	46	2	0.03608	Esophagus_Gastroesophageal_Junction	0.215792	Cells_EBV-transformed_lymphocytes	43.9981	8.60216e-16	1.56938	-2.09602	-1.2378	-1.48715	0.308685	2	0
intron_3_143053794_143056312	ENSG00000163714.17	0.191906	46	2	0.03608	Esophagus_Gastroesophageal_Junction	0.215792	Cells_EBV-transformed_lymphocytes	43.9981	8.60216e-16	1.56938	-2.09602	-1.2378	-1.48715	0.308685	2	0
intron_3_143053794_143056312	ENSG00000163714.17	0.191906	46	2	0.03608	Esophagus_Gastroesophageal_Junction	0.215792	Cells_EBV-transformed_lymphocytes	43.9981	8.60216e-16	1.56938	-2.09602	-1.2378	-1.48715	0.308685	2	0
intron_3_143120541_143120644	ENSG00000175040.5	0.860431	31	2	0.582405	Thyroid	0.7032	Brain_Nucleus_accumbens_basal_ganglia	23.6158	4.04469e-16	7.38419	-0.549875	0.381004	-0.397172	0.157025	2	0
intron_3_143120541_143120644	ENSG00000175040.5	0.860431	31	2	0.582405	Thyroid	0.7032	Brain_Nucleus_accumbens_basal_ganglia	23.6158	4.04469e-16	7.38419	-0.549875	0.381004	-0.397172	0.157025	2	0
intron_3_143120541_143120644	ENSG00000241679.2	0.860431	31	2	0.582405	Thyroid	0.7032	Brain_Nucleus_accumbens_basal_ganglia	23.6158	4.04469e-16	7.38419	-0.549875	0.381004	-0.397172	0.157025	2	0
intron_3_143120541_143120644	ENSG00000175040.5	0.860431	31	2	0.582405	Thyroid	0.7032	Brain_Nucleus_accumbens_basal_ganglia	23.6158	4.04469e-16	7.38419	-0.549875	0.381004	-0.397172	0.157025	2	0
intron_3_143495448_143552362	ENSG00000181804.14	0.272804	2	2	0.1552	Adipose_Visceral_Omentum	0.5778	Adipose_Subcutaneous	1.13799	0.862007	0.862007	-1.4214	0.556601	-0.4324	1.39866	2	0
intron_3_143495448_143552362	ENSG00000181804.14	0.272804	2	2	0.1552	Adipose_Visceral_Omentum	0.5778	Adipose_Subcutaneous	1.13799	0.862007	0.862007	-1.4214	0.556601	-0.4324	1.39866	2	0
intron_3_143652360_143693192	ENSG00000181804.14	0.206627	14	2	0.0932	Artery_Coronary	0.7996	Minor_Salivary_Gland	12.0838	1.01667e-18	1.91618	0.253865	1.67875	0.45742	0.517429	2	0
intron_3_143652360_143693192	ENSG00000181804.14	0.206627	14	2	0.0932	Artery_Coronary	0.7996	Minor_Salivary_Gland	12.0838	1.01667e-18	1.91618	0.253865	1.67875	0.45742	0.517429	2	0
intron_3_143796903_143832019	ENSG00000181804.14	0.6399	26	1	0.6399	Artery_Aorta	0.6399	Brain_Putamen_basal_ganglia	26	1.25096e-15	26	-0.467839	0.467839	-0.0719752	0.471424	1	0
intron_3_143796903_143832019	ENSG00000181804.14	0.6399	26	1	0.6399	Artery_Aorta	0.6399	Brain_Putamen_basal_ganglia	26	1.25096e-15	26	-0.467839	0.467839	-0.0719752	0.471424	1	0
intron_3_143796903_143832019	ENSG00000181804.14	0.6399	26	1	0.6399	Artery_Aorta	0.6399	Brain_Putamen_basal_ganglia	26	1.25096e-15	26	-0.467839	0.467839	-0.0719752	0.471424	1	0
intron_3_14402847_14416412	ENSG00000131389.16	0.5403	1	1	0.5403	Heart_Atrial_Appendage	0.5403	Heart_Atrial_Appendage	1	1	1	0.612359	0.612359	0.612359	NA	1	0
intron_3_14432787_14443624	ENSG00000131389.16	0.2666	1	1	0.2666	Whole_Blood	0.2666	Whole_Blood	1	1	1	1.11093	1.11093	1.11093	NA	1	0
intron_3_14444866_14445717	ENSG00000131389.16	0.452	6	1	0.452	Heart_Atrial_Appendage	0.452	Lung	6	1.11343e-33	6	0.752085	0.752085	0.752085	8.59975e-17	1	0
intron_3_14444866_14445717	ENSG00000131389.16	0.452	6	1	0.452	Heart_Atrial_Appendage	0.452	Lung	6	1.11343e-33	6	0.752085	0.752085	0.752085	8.59975e-17	1	0
intron_3_14467956_14468088	ENSG00000131389.16	0.715807	27	2	0.425866	Adipose_Visceral_Omentum	0.477451	Ovary	24.2248	4.16284e-16	2.77519	-0.795883	0.796286	-0.194574	0.744941	2	0
intron_3_14467956_14468088	ENSG00000131389.16	0.715807	27	2	0.425866	Adipose_Visceral_Omentum	0.477451	Ovary	24.2248	4.16284e-16	2.77519	-0.795883	0.796286	-0.194574	0.744941	2	0
intron_3_14467956_14468088	ENSG00000131389.16	0.715807	27	2	0.425866	Adipose_Visceral_Omentum	0.477451	Ovary	24.2248	4.16284e-16	2.77519	-0.795883	0.796286	-0.194574	0.744941	2	0
intron_3_14467956_14468088	ENSG00000131389.16	0.715807	27	2	0.425866	Adipose_Visceral_Omentum	0.477451	Ovary	24.2248	4.16284e-16	2.77519	-0.795883	0.796286	-0.194574	0.744941	2	0
intron_3_14478568_14479085	ENSG00000131389.16	0.5319	2	1	0.5319	Testis	0.5319	Artery_Aorta	2	3.3547e-17	2	-0.625108	-0.625108	-0.625108	1.11022e-16	1	0
intron_3_14479185_14480120	ENSG00000131389.16	0.5319	3	1	0.5319	Lung	0.5319	Whole_Blood	3	2.11126e-48	3	0.625108	0.625108	0.625108	7.85046e-17	1	0
intron_3_14479185_14481671	ENSG00000131389.16	0.548277	26	1	0.5319	Esophagus_Gastroesophageal_Junction	0.932764	Muscle_Skeletal	25.8961	5.485e-16	25.8961	-0.625108	0.0843674	-0.597821	0.13914	1	0
intron_3_14479185_14481671	ENSG00000131389.16	0.548277	26	1	0.5319	Esophagus_Gastroesophageal_Junction	0.932764	Muscle_Skeletal	25.8961	5.485e-16	25.8961	-0.625108	0.0843674	-0.597821	0.13914	1	0
intron_3_14479185_14481671	ENSG00000131389.16	0.548277	26	1	0.5319	Esophagus_Gastroesophageal_Junction	0.932764	Muscle_Skeletal	25.8961	5.485e-16	25.8961	-0.625108	0.0843674	-0.597821	0.13914	1	0
intron_3_14479185_14481671	ENSG00000131389.16	0.548277	26	1	0.5319	Esophagus_Gastroesophageal_Junction	0.932764	Muscle_Skeletal	25.8961	5.485e-16	25.8961	-0.625108	0.0843674	-0.597821	0.13914	1	0
intron_3_14479185_14481671	ENSG00000131389.16	0.548277	26	1	0.5319	Esophagus_Gastroesophageal_Junction	0.932764	Muscle_Skeletal	25.8961	5.485e-16	25.8961	-0.625108	0.0843674	-0.597821	0.13914	1	0
intron_3_14479185_14481671	ENSG00000131389.16	0.548277	26	1	0.5319	Esophagus_Gastroesophageal_Junction	0.932764	Muscle_Skeletal	25.8961	5.485e-16	25.8961	-0.625108	0.0843674	-0.597821	0.13914	1	0
intron_3_14507700_14509820	ENSG00000144596.12	0.484762	9	3	0.2801	Skin_Sun_Exposed_Lower_leg	0.9243	Heart_Atrial_Appendage	7.56744	1.95335e-17	0.339386	-1.08009	-0.0950187	-0.521345	0.346629	3	0
intron_3_14507700_14509820	ENSG00000144596.12	0.484762	9	3	0.2801	Skin_Sun_Exposed_Lower_leg	0.9243	Heart_Atrial_Appendage	7.56744	1.95335e-17	0.339386	-1.08009	-0.0950187	-0.521345	0.346629	3	0
intron_3_14507700_14509820	ENSG00000144596.12	0.484762	9	3	0.2801	Skin_Sun_Exposed_Lower_leg	0.9243	Heart_Atrial_Appendage	7.56744	1.95335e-17	0.339386	-1.08009	-0.0950187	-0.521345	0.346629	3	0
intron_3_14507700_14509820	ENSG00000144596.12	0.484762	9	3	0.2801	Skin_Sun_Exposed_Lower_leg	0.9243	Heart_Atrial_Appendage	7.56744	1.95335e-17	0.339386	-1.08009	-0.0950187	-0.521345	0.346629	3	0
intron_3_14507700_14509820	ENSG00000144596.12	0.484762	9	3	0.2801	Skin_Sun_Exposed_Lower_leg	0.9243	Heart_Atrial_Appendage	7.56744	1.95335e-17	0.339386	-1.08009	-0.0950187	-0.521345	0.346629	3	0
intron_3_14509964_14511165	ENSG00000144596.12	0.914854	5	1	0.877336	Heart_Left_Ventricle	0.9243	Heart_Atrial_Appendage	4.99528	1.02916e-20	4.99528	0.0950187	0.154348	0.106884	0.0265327	1	0
intron_3_14509964_14511165	ENSG00000144596.12	0.914854	5	1	0.877336	Heart_Left_Ventricle	0.9243	Heart_Atrial_Appendage	4.99528	1.02916e-20	4.99528	0.0950187	0.154348	0.106884	0.0265327	1	0
intron_3_14509964_14511165	ENSG00000144596.12	0.914854	5	1	0.877336	Heart_Left_Ventricle	0.9243	Heart_Atrial_Appendage	4.99528	1.02916e-20	4.99528	0.0950187	0.154348	0.106884	0.0265327	1	0
intron_3_14511479_14511586	ENSG00000144596.12	0.5531	15	1	0.5531	Uterus	0.5531	Artery_Aorta	15	1.78755e-17	15	-0.593121	-0.593121	-0.593121	5.93439e-17	1	0
intron_3_14511479_14511586	ENSG00000144596.12	0.5531	15	1	0.5531	Uterus	0.5531	Artery_Aorta	15	1.78755e-17	15	-0.593121	-0.593121	-0.593121	5.93439e-17	1	0
intron_3_14511479_14511586	ENSG00000144596.12	0.5531	15	1	0.5531	Uterus	0.5531	Artery_Aorta	15	1.78755e-17	15	-0.593121	-0.593121	-0.593121	5.93439e-17	1	0
intron_3_14511479_14512777	ENSG00000144596.12	0.243298	10	3	0.06968	Brain_Anterior_cingulate_cortex_BA24	0.5531	Small_Intestine_Terminal_Ileum	4.88029	5.50813e-18	1.01618	-1.64671	1.81399	0.512217	1.16642	3	0
intron_3_14512438_14512777	ENSG00000144596.12	0.4562	6	1	0.4562	Kidney_Cortex	0.4562	Small_Intestine_Terminal_Ileum	6	1.17622e-16	6	0.745119	0.745119	0.745119	7.02167e-17	1	0
intron_3_14512438_14512777	ENSG00000144596.12	0.4562	6	1	0.4562	Kidney_Cortex	0.4562	Small_Intestine_Terminal_Ileum	6	1.17622e-16	6	0.745119	0.745119	0.745119	7.02167e-17	1	0
intron_3_14517213_14520110	ENSG00000144596.12	0.703896	41	2	0.4024	Pituitary	0.896271	Breast_Mammary_Tissue	33.276	8.47364e-16	6.8413	-0.837343	0.394787	-0.520644	0.298806	2	0
intron_3_14517213_14520110	ENSG00000144596.12	0.703896	41	2	0.4024	Pituitary	0.896271	Breast_Mammary_Tissue	33.276	8.47364e-16	6.8413	-0.837343	0.394787	-0.520644	0.298806	2	0
intron_3_14517213_14520110	ENSG00000144596.12	0.703896	41	2	0.4024	Pituitary	0.896271	Breast_Mammary_Tissue	33.276	8.47364e-16	6.8413	-0.837343	0.394787	-0.520644	0.298806	2	0
intron_3_14517213_14520110	ENSG00000144596.12	0.703896	41	2	0.4024	Pituitary	0.896271	Breast_Mammary_Tissue	33.276	8.47364e-16	6.8413	-0.837343	0.394787	-0.520644	0.298806	2	0
intron_3_14517213_14520110	ENSG00000144596.12	0.703896	41	2	0.4024	Pituitary	0.896271	Breast_Mammary_Tissue	33.276	8.47364e-16	6.8413	-0.837343	0.394787	-0.520644	0.298806	2	0
intron_3_14517897_14520110	ENSG00000144596.12	0.369868	31	2	0.2284	Uterus	0.995711	Brain_Cerebellar_Hemisphere	25.4603	5.93514e-16	5.53972	-1.20449	0.837343	0.257029	0.63131	2	0
intron_3_14517897_14520110	ENSG00000144596.12	0.369868	31	2	0.2284	Uterus	0.995711	Brain_Cerebellar_Hemisphere	25.4603	5.93514e-16	5.53972	-1.20449	0.837343	0.257029	0.63131	2	0
intron_3_14517897_14520110	ENSG00000144596.12	0.369868	31	2	0.2284	Uterus	0.995711	Brain_Cerebellar_Hemisphere	25.4603	5.93514e-16	5.53972	-1.20449	0.837343	0.257029	0.63131	2	0
intron_3_14517897_14520110	ENSG00000144596.12	0.369868	31	2	0.2284	Uterus	0.995711	Brain_Cerebellar_Hemisphere	25.4603	5.93514e-16	5.53972	-1.20449	0.837343	0.257029	0.63131	2	0
intron_3_14517897_14520110	ENSG00000144596.12	0.369868	31	2	0.2284	Uterus	0.995711	Brain_Cerebellar_Hemisphere	25.4603	5.93514e-16	5.53972	-1.20449	0.837343	0.257029	0.63131	2	0
intron_3_14523698_14524393	ENSG00000144596.12	0.573231	7	1	0.5635	Pituitary	0.5979	Brain_Caudate_basal_ganglia	7	5.62799e-17	7	-0.577651	0.577651	-0.0968723	0.59987	1	0
intron_3_146070872_146071042	ENSG00000152952.11	0.566069	7	1	0.5687	Artery_Coronary	0.5749	Adrenal_Gland	6.85002	2.21963e-16	6.85002	0.56085	0.569967	0.567782	0.00382754	1	0
intron_3_146070872_146071042	ENSG00000152952.11	0.566069	7	1	0.5687	Artery_Coronary	0.5749	Adrenal_Gland	6.85002	2.21963e-16	6.85002	0.56085	0.569967	0.567782	0.00382754	1	0
intron_3_146070872_146071042	ENSG00000152952.11	0.566069	7	1	0.5687	Artery_Coronary	0.5749	Adrenal_Gland	6.85002	2.21963e-16	6.85002	0.56085	0.569967	0.567782	0.00382754	1	0
intron_3_146070872_146071042	ENSG00000240032.1	0.566069	7	1	0.5687	Artery_Coronary	0.5749	Adrenal_Gland	6.85002	2.21963e-16	6.85002	0.56085	0.569967	0.567782	0.00382754	1	0
intron_3_146070872_146071042	ENSG00000240032.1	0.566069	7	1	0.5687	Artery_Coronary	0.5749	Adrenal_Gland	6.85002	2.21963e-16	6.85002	0.56085	0.569967	0.567782	0.00382754	1	0
intron_3_146073352_146076782	ENSG00000152952.11	0.5666	4	1	0.5666	Heart_Left_Ventricle	0.5666	Brain_Spinal_cord_cervical_c-1	4	3.21878e-17	4	-0.573066	0.573066	-0.286533	0.573066	1	0
intron_3_146076895_146077862	ENSG00000152952.11	0.909496	38	2	0.651778	Esophagus_Muscularis	0.906612	Testis	27.0489	8.60838e-16	10.9357	-0.441847	0.451294	0.131362	0.32648	2	0
intron_3_146076895_146077862	ENSG00000152952.11	0.909496	38	2	0.651778	Esophagus_Muscularis	0.906612	Testis	27.0489	8.60838e-16	10.9357	-0.441847	0.451294	0.131362	0.32648	2	0
intron_3_146076895_146077862	ENSG00000152952.11	0.909496	38	2	0.651778	Esophagus_Muscularis	0.906612	Testis	27.0489	8.60838e-16	10.9357	-0.441847	0.451294	0.131362	0.32648	2	0
intron_3_146076895_146077862	ENSG00000152952.11	0.909496	38	2	0.651778	Esophagus_Muscularis	0.906612	Testis	27.0489	8.60838e-16	10.9357	-0.441847	0.451294	0.131362	0.32648	2	0
intron_3_146076895_146077862	ENSG00000152952.11	0.909496	38	2	0.651778	Esophagus_Muscularis	0.906612	Testis	27.0489	8.60838e-16	10.9357	-0.441847	0.451294	0.131362	0.32648	2	0
intron_3_146076895_146079116	ENSG00000152952.11	0.906613	32	2	0.5833	Adipose_Visceral_Omentum	0.8791	Thyroid	22.8117	7.48036e-16	9.03358	-0.548571	0.548571	-0.194945	0.292549	2	0
intron_3_146076895_146079116	ENSG00000152952.11	0.906613	32	2	0.5833	Adipose_Visceral_Omentum	0.8791	Thyroid	22.8117	7.48036e-16	9.03358	-0.548571	0.548571	-0.194945	0.292549	2	0
intron_3_146076895_146079116	ENSG00000152952.11	0.906613	32	2	0.5833	Adipose_Visceral_Omentum	0.8791	Thyroid	22.8117	7.48036e-16	9.03358	-0.548571	0.548571	-0.194945	0.292549	2	0
intron_3_146077192_146077862	ENSG00000152952.11	0.760553	4	1	0.760553	Heart_Atrial_Appendage	0.760553	Artery_Tibial	4	4.44621e-66	4	-0.304754	0.304754	-0.152377	0.304754	1	0
intron_3_146077192_146077862	ENSG00000152952.11	0.760553	4	1	0.760553	Heart_Atrial_Appendage	0.760553	Artery_Tibial	4	4.44621e-66	4	-0.304754	0.304754	-0.152377	0.304754	1	0
intron_3_146077924_146079116	ENSG00000152952.11	0.319137	21	3	0.5833	Adipose_Subcutaneous	0.626527	Pancreas	15.6129	2.44678e-17	0.580418	-0.548571	0.548571	-0.127433	0.543558	3	0
intron_3_146077924_146079116	ENSG00000152952.11	0.319137	21	3	0.5833	Adipose_Subcutaneous	0.626527	Pancreas	15.6129	2.44678e-17	0.580418	-0.548571	0.548571	-0.127433	0.543558	3	0
intron_3_146077924_146079116	ENSG00000152952.11	0.319137	21	3	0.5833	Adipose_Subcutaneous	0.626527	Pancreas	15.6129	2.44678e-17	0.580418	-0.548571	0.548571	-0.127433	0.543558	3	0
intron_3_146077924_146079116	ENSG00000152952.11	0.319137	21	3	0.5833	Adipose_Subcutaneous	0.626527	Pancreas	15.6129	2.44678e-17	0.580418	-0.548571	0.548571	-0.127433	0.543558	3	0
intron_3_146091901_146102755	ENSG00000152952.11	0.585722	18	1	0.1583	Adipose_Subcutaneous	0.90976	Nerve_Tibial	17.0314	4.24767e-17	17.0314	0.113342	1.41081	0.530398	0.335582	1	0
intron_3_146091901_146102755	ENSG00000152952.11	0.585722	18	1	0.1583	Adipose_Subcutaneous	0.90976	Nerve_Tibial	17.0314	4.24767e-17	17.0314	0.113342	1.41081	0.530398	0.335582	1	0
intron_3_146091901_146102755	ENSG00000152952.11	0.585722	18	1	0.1583	Adipose_Subcutaneous	0.90976	Nerve_Tibial	17.0314	4.24767e-17	17.0314	0.113342	1.41081	0.530398	0.335582	1	0
intron_3_146091901_146102755	ENSG00000152952.11	0.585722	18	1	0.1583	Adipose_Subcutaneous	0.90976	Nerve_Tibial	17.0314	4.24767e-17	17.0314	0.113342	1.41081	0.530398	0.335582	1	0
intron_3_146121248_146124138	ENSG00000152952.11	0.369175	31	2	0.363121	Prostate	0.819141	Brain_Anterior_cingulate_cortex_BA24	26.2245	8.4143e-16	4.77549	-0.876607	0.909435	0.421306	0.481068	2	0
intron_3_146121248_146124138	ENSG00000152952.11	0.369175	31	2	0.363121	Prostate	0.819141	Brain_Anterior_cingulate_cortex_BA24	26.2245	8.4143e-16	4.77549	-0.876607	0.909435	0.421306	0.481068	2	0
intron_3_146123325_146124138	ENSG00000152952.11	0.640869	12	2	0.350601	Heart_Atrial_Appendage	0.760817	Uterus	11.2518	6.73196e-17	0.748229	-0.933425	0.304407	-0.806215	0.350932	2	0
intron_3_146123325_146124138	ENSG00000152952.11	0.640869	12	2	0.350601	Heart_Atrial_Appendage	0.760817	Uterus	11.2518	6.73196e-17	0.748229	-0.933425	0.304407	-0.806215	0.350932	2	0
intron_3_146123325_146124138	ENSG00000152952.11	0.640869	12	2	0.350601	Heart_Atrial_Appendage	0.760817	Uterus	11.2518	6.73196e-17	0.748229	-0.933425	0.304407	-0.806215	0.350932	2	0
intron_3_146124229_146160881	ENSG00000152952.11	0.97238	27	3	0.512393	Adipose_Visceral_Omentum	0.8347	Kidney_Cortex	24.2321	1.98584e-15	0.999107	-0.441294	0.655116	-0.372156	0.24033	3	0
intron_3_146124229_146160881	ENSG00000152952.11	0.97238	27	3	0.512393	Adipose_Visceral_Omentum	0.8347	Kidney_Cortex	24.2321	1.98584e-15	0.999107	-0.441294	0.655116	-0.372156	0.24033	3	0
intron_3_146124229_146160881	ENSG00000152952.11	0.97238	27	3	0.512393	Adipose_Visceral_Omentum	0.8347	Kidney_Cortex	24.2321	1.98584e-15	0.999107	-0.441294	0.655116	-0.372156	0.24033	3	0
intron_3_146196793_146199813	ENSG00000114698.14	0.8307	9	1	0.8307	Brain_Spinal_cord_cervical_c-1	0.8307	Colon_Transverse	9	3.74454e-17	9	0.213804	0.213804	0.213804	2.77556e-17	1	0
intron_3_146196793_146199813	ENSG00000114698.14	0.8307	9	1	0.8307	Brain_Spinal_cord_cervical_c-1	0.8307	Colon_Transverse	9	3.74454e-17	9	0.213804	0.213804	0.213804	2.77556e-17	1	0
intron_3_146196793_146201035	ENSG00000114698.14	0.428148	21	2	0.2446	Prostate	0.8307	Adipose_Subcutaneous	19.0512	6.91572e-18	1.87748	-0.213804	1.16357	-0.00458241	0.412878	2	0
intron_3_146196793_146201035	ENSG00000114698.14	0.428148	21	2	0.2446	Prostate	0.8307	Adipose_Subcutaneous	19.0512	6.91572e-18	1.87748	-0.213804	1.16357	-0.00458241	0.412878	2	0
intron_3_146196793_146201035	ENSG00000114698.14	0.428148	21	2	0.2446	Prostate	0.8307	Adipose_Subcutaneous	19.0512	6.91572e-18	1.87748	-0.213804	1.16357	-0.00458241	0.412878	2	0
intron_3_146196793_146206526	ENSG00000114698.14	0.847087	31	1	0.4603	Brain_Cerebellar_Hemisphere	0.8654	Artery_Tibial	30.2776	4.39771e-16	30.2776	-0.213804	0.738353	-0.178802	0.170735	1	0
intron_3_146196793_146206526	ENSG00000114698.14	0.847087	31	1	0.4603	Brain_Cerebellar_Hemisphere	0.8654	Artery_Tibial	30.2776	4.39771e-16	30.2776	-0.213804	0.738353	-0.178802	0.170735	1	0
intron_3_146196793_146206526	ENSG00000114698.14	0.847087	31	1	0.4603	Brain_Cerebellar_Hemisphere	0.8654	Artery_Tibial	30.2776	4.39771e-16	30.2776	-0.213804	0.738353	-0.178802	0.170735	1	0
intron_3_146196793_146206526	ENSG00000114698.14	0.847087	31	1	0.4603	Brain_Cerebellar_Hemisphere	0.8654	Artery_Tibial	30.2776	4.39771e-16	30.2776	-0.213804	0.738353	-0.178802	0.170735	1	0
intron_3_146196793_146206526	ENSG00000114698.14	0.847087	31	1	0.4603	Brain_Cerebellar_Hemisphere	0.8654	Artery_Tibial	30.2776	4.39771e-16	30.2776	-0.213804	0.738353	-0.178802	0.170735	1	0
intron_3_146200039_146201035	ENSG00000114698.14	0.905255	32	2	0.7041	Nerve_Tibial	0.89362	Testis	27.159	4.44399e-16	4.84101	-0.379792	0.379792	0.141936	0.163548	2	0
intron_3_146200039_146201035	ENSG00000114698.14	0.905255	32	2	0.7041	Nerve_Tibial	0.89362	Testis	27.159	4.44399e-16	4.84101	-0.379792	0.379792	0.141936	0.163548	2	0
intron_3_146200039_146201035	ENSG00000114698.14	0.905255	32	2	0.7041	Nerve_Tibial	0.89362	Testis	27.159	4.44399e-16	4.84101	-0.379792	0.379792	0.141936	0.163548	2	0
intron_3_146220925_146222065	ENSG00000114698.14	0.705419	9	1	0.6429	Pituitary	0.7302	Brain_Cortex	8.94694	6.04694e-18	8.94694	-0.463648	-0.34486	-0.376997	0.0510103	1	0
intron_3_146220925_146222065	ENSG00000114698.14	0.705419	9	1	0.6429	Pituitary	0.7302	Brain_Cortex	8.94694	6.04694e-18	8.94694	-0.463648	-0.34486	-0.376997	0.0510103	1	0
intron_3_146222092_146222200	ENSG00000114698.14	0.0481693	2	2	0.0298703	Adipose_Visceral_Omentum	0.6656	Adipose_Subcutaneous	1.30958	0.690421	0.690421	-2.17181	0.432195	-0.869806	1.84131	2	0
intron_3_146222092_146222200	ENSG00000114698.14	0.0481693	2	2	0.0298703	Adipose_Visceral_Omentum	0.6656	Adipose_Subcutaneous	1.30958	0.690421	0.690421	-2.17181	0.432195	-0.869806	1.84131	2	0
intron_3_146222092_146223733	ENSG00000114698.14	0.728789	43	1	0.30569	Adrenal_Gland	0.9602	Kidney_Cortex	40.8282	1.29609e-15	40.8282	-1.02431	0.460465	0.320882	0.250767	1	0
intron_3_146222092_146223733	ENSG00000114698.14	0.728789	43	1	0.30569	Adrenal_Gland	0.9602	Kidney_Cortex	40.8282	1.29609e-15	40.8282	-1.02431	0.460465	0.320882	0.250767	1	0
intron_3_146222092_146223733	ENSG00000114698.14	0.728789	43	1	0.30569	Adrenal_Gland	0.9602	Kidney_Cortex	40.8282	1.29609e-15	40.8282	-1.02431	0.460465	0.320882	0.250767	1	0
intron_3_146222092_146223733	ENSG00000114698.14	0.728789	43	1	0.30569	Adrenal_Gland	0.9602	Kidney_Cortex	40.8282	1.29609e-15	40.8282	-1.02431	0.460465	0.320882	0.250767	1	0
intron_3_146222092_146223733	ENSG00000114698.14	0.728789	43	1	0.30569	Adrenal_Gland	0.9602	Kidney_Cortex	40.8282	1.29609e-15	40.8282	-1.02431	0.460465	0.320882	0.250767	1	0
intron_3_146222092_146250557	ENSG00000114698.14	0.395449	44	3	0.08488	Brain_Cortex	0.999235	Adrenal_Gland	25.0436	9.16185e-16	4.35672	-0.449689	1.72305	-0.00307971	0.602462	3	0
intron_3_146222092_146250557	ENSG00000114698.14	0.395449	44	3	0.08488	Brain_Cortex	0.999235	Adrenal_Gland	25.0436	9.16185e-16	4.35672	-0.449689	1.72305	-0.00307971	0.602462	3	0
intron_3_146222092_146250557	ENSG00000114698.14	0.395449	44	3	0.08488	Brain_Cortex	0.999235	Adrenal_Gland	25.0436	9.16185e-16	4.35672	-0.449689	1.72305	-0.00307971	0.602462	3	0
intron_3_146222092_146250557	ENSG00000114698.14	0.395449	44	3	0.08488	Brain_Cortex	0.999235	Adrenal_Gland	25.0436	9.16185e-16	4.35672	-0.449689	1.72305	-0.00307971	0.602462	3	0
intron_3_146222092_146250557	ENSG00000114698.14	0.395449	44	3	0.08488	Brain_Cortex	0.999235	Adrenal_Gland	25.0436	9.16185e-16	4.35672	-0.449689	1.72305	-0.00307971	0.602462	3	0
intron_3_146222092_146250557	ENSG00000114698.14	0.395449	44	3	0.08488	Brain_Cortex	0.999235	Adrenal_Gland	25.0436	9.16185e-16	4.35672	-0.449689	1.72305	-0.00307971	0.602462	3	0
intron_3_146222092_146250960	ENSG00000114698.14	0.91438	47	2	0.427131	Brain_Cerebellum	0.858	Brain_Hypothalamus	44.2152	1.39553e-15	2.29319	-0.79411	-0.178921	-0.408029	0.119167	2	0
intron_3_146222092_146250960	ENSG00000114698.14	0.91438	47	2	0.427131	Brain_Cerebellum	0.858	Brain_Hypothalamus	44.2152	1.39553e-15	2.29319	-0.79411	-0.178921	-0.408029	0.119167	2	0
intron_3_146222092_146250960	ENSG00000114698.14	0.91438	47	2	0.427131	Brain_Cerebellum	0.858	Brain_Hypothalamus	44.2152	1.39553e-15	2.29319	-0.79411	-0.178921	-0.408029	0.119167	2	0
intron_3_146222092_146250960	ENSG00000114698.14	0.91438	47	2	0.427131	Brain_Cerebellum	0.858	Brain_Hypothalamus	44.2152	1.39553e-15	2.29319	-0.79411	-0.178921	-0.408029	0.119167	2	0
intron_3_146222092_146250960	ENSG00000114698.14	0.91438	47	2	0.427131	Brain_Cerebellum	0.858	Brain_Hypothalamus	44.2152	1.39553e-15	2.29319	-0.79411	-0.178921	-0.408029	0.119167	2	0
intron_3_146222092_146250960	ENSG00000114698.14	0.91438	47	2	0.427131	Brain_Cerebellum	0.858	Brain_Hypothalamus	44.2152	1.39553e-15	2.29319	-0.79411	-0.178921	-0.408029	0.119167	2	0
intron_3_146223777_146250557	ENSG00000114698.14	0.24455	26	2	0.660442	Artery_Coronary	0.80474	Uterus	24.8297	2.07634e-15	1.07797	-0.412036	0.439303	0.132933	0.349067	2	0
intron_3_146223777_146250557	ENSG00000114698.14	0.24455	26	2	0.660442	Artery_Coronary	0.80474	Uterus	24.8297	2.07634e-15	1.07797	-0.412036	0.439303	0.132933	0.349067	2	0
intron_3_146223777_146250557	ENSG00000114698.14	0.24455	26	2	0.660442	Artery_Coronary	0.80474	Uterus	24.8297	2.07634e-15	1.07797	-0.412036	0.439303	0.132933	0.349067	2	0
intron_3_146223777_146250557	ENSG00000114698.14	0.24455	26	2	0.660442	Artery_Coronary	0.80474	Uterus	24.8297	2.07634e-15	1.07797	-0.412036	0.439303	0.132933	0.349067	2	0
intron_3_146223777_146250960	ENSG00000114698.14	0.24022	23	2	0.649445	Testis	0.742881	Ovary	21.7399	2.28002e-18	1.18324	-0.454534	0.439303	-0.0259188	0.392188	2	0
intron_3_146223777_146250960	ENSG00000114698.14	0.24022	23	2	0.649445	Testis	0.742881	Ovary	21.7399	2.28002e-18	1.18324	-0.454534	0.439303	-0.0259188	0.392188	2	0
intron_3_146223777_146250960	ENSG00000114698.14	0.24022	23	2	0.649445	Testis	0.742881	Ovary	21.7399	2.28002e-18	1.18324	-0.454534	0.439303	-0.0259188	0.392188	2	0
intron_3_146517167_146521544	ENSG00000188313.12	0.81972	39	3	0.320678	Nerve_Tibial	0.765	Esophagus_Gastroesophageal_Junction	31.8405	5.01101e-16	1.21642	-0.993065	-0.298921	-0.72702	0.131998	3	0
intron_3_146517167_146521544	ENSG00000188313.12	0.81972	39	3	0.320678	Nerve_Tibial	0.765	Esophagus_Gastroesophageal_Junction	31.8405	5.01101e-16	1.21642	-0.993065	-0.298921	-0.72702	0.131998	3	0
intron_3_146517167_146521544	ENSG00000188313.12	0.81972	39	3	0.320678	Nerve_Tibial	0.765	Esophagus_Gastroesophageal_Junction	31.8405	5.01101e-16	1.21642	-0.993065	-0.298921	-0.72702	0.131998	3	0
intron_3_146517167_146521544	ENSG00000188313.12	0.81972	39	3	0.320678	Nerve_Tibial	0.765	Esophagus_Gastroesophageal_Junction	31.8405	5.01101e-16	1.21642	-0.993065	-0.298921	-0.72702	0.131998	3	0
intron_3_146517167_146521544	ENSG00000188313.12	0.81972	39	3	0.320678	Nerve_Tibial	0.765	Esophagus_Gastroesophageal_Junction	31.8405	5.01101e-16	1.21642	-0.993065	-0.298921	-0.72702	0.131998	3	0
intron_3_146517167_146521544	ENSG00000188313.12	0.81972	39	3	0.320678	Nerve_Tibial	0.765	Esophagus_Gastroesophageal_Junction	31.8405	5.01101e-16	1.21642	-0.993065	-0.298921	-0.72702	0.131998	3	0
intron_3_146517167_146525605	ENSG00000188313.12	0.372449	38	2	0.244027	Skin_Sun_Exposed_Lower_leg	0.866644	Small_Intestine_Terminal_Ileum	33.0962	6.43083e-16	3.917	-0.811289	1.16498	-0.264916	0.786991	2	0
intron_3_146517167_146525605	ENSG00000188313.12	0.372449	38	2	0.244027	Skin_Sun_Exposed_Lower_leg	0.866644	Small_Intestine_Terminal_Ileum	33.0962	6.43083e-16	3.917	-0.811289	1.16498	-0.264916	0.786991	2	0
intron_3_146517167_146525605	ENSG00000188313.12	0.372449	38	2	0.244027	Skin_Sun_Exposed_Lower_leg	0.866644	Small_Intestine_Terminal_Ileum	33.0962	6.43083e-16	3.917	-0.811289	1.16498	-0.264916	0.786991	2	0
intron_3_146517167_146525605	ENSG00000188313.12	0.372449	38	2	0.244027	Skin_Sun_Exposed_Lower_leg	0.866644	Small_Intestine_Terminal_Ileum	33.0962	6.43083e-16	3.917	-0.811289	1.16498	-0.264916	0.786991	2	0
intron_3_146517167_146525605	ENSG00000188313.12	0.372449	38	2	0.244027	Skin_Sun_Exposed_Lower_leg	0.866644	Small_Intestine_Terminal_Ileum	33.0962	6.43083e-16	3.917	-0.811289	1.16498	-0.264916	0.786991	2	0
intron_3_146517167_146525605	ENSG00000188313.12	0.372449	38	2	0.244027	Skin_Sun_Exposed_Lower_leg	0.866644	Small_Intestine_Terminal_Ileum	33.0962	6.43083e-16	3.917	-0.811289	1.16498	-0.264916	0.786991	2	0
intron_3_146520180_146521544	ENSG00000188313.12	0.7467	2	1	0.7467	Adipose_Subcutaneous	0.7467	Breast_Mammary_Tissue	2	3.3547e-17	2	0.322994	0.322994	0.322994	7.85046e-17	1	0
intron_3_146522053_146525605	ENSG00000188313.12	0.955885	20	2	0.765	Prostate	0.8724	Colon_Transverse	18.3714	8.02667e-18	1.62859	0.160611	0.298921	0.179693	0.0470194	2	0
intron_3_146522053_146525605	ENSG00000188313.12	0.955885	20	2	0.765	Prostate	0.8724	Colon_Transverse	18.3714	8.02667e-18	1.62859	0.160611	0.298921	0.179693	0.0470194	2	0
intron_3_146522053_146525605	ENSG00000188313.12	0.955885	20	2	0.765	Prostate	0.8724	Colon_Transverse	18.3714	8.02667e-18	1.62859	0.160611	0.298921	0.179693	0.0470194	2	0
intron_3_146522053_146525605	ENSG00000188313.12	0.955885	20	2	0.765	Prostate	0.8724	Colon_Transverse	18.3714	8.02667e-18	1.62859	0.160611	0.298921	0.179693	0.0470194	2	0
intron_3_146525647_146528614	ENSG00000188313.12	0.961481	26	2	0.7523	Cells_Cultured_fibroblasts	0.8214	Brain_Cortex	24.5523	1.3306e-15	1.43387	-0.247269	0.315608	0.132241	0.233105	2	0
intron_3_146525647_146528614	ENSG00000188313.12	0.961481	26	2	0.7523	Cells_Cultured_fibroblasts	0.8214	Brain_Cortex	24.5523	1.3306e-15	1.43387	-0.247269	0.315608	0.132241	0.233105	2	0
intron_3_146525647_146528614	ENSG00000188313.12	0.961481	26	2	0.7523	Cells_Cultured_fibroblasts	0.8214	Brain_Cortex	24.5523	1.3306e-15	1.43387	-0.247269	0.315608	0.132241	0.233105	2	0
intron_3_146525647_146528614	ENSG00000188313.12	0.961481	26	2	0.7523	Cells_Cultured_fibroblasts	0.8214	Brain_Cortex	24.5523	1.3306e-15	1.43387	-0.247269	0.315608	0.132241	0.233105	2	0
intron_3_146525647_146528614	ENSG00000188313.12	0.961481	26	2	0.7523	Cells_Cultured_fibroblasts	0.8214	Brain_Cortex	24.5523	1.3306e-15	1.43387	-0.247269	0.315608	0.132241	0.233105	2	0
intron_3_146525647_146533470	ENSG00000188313.12	0.356362	29	4	0.3222	Brain_Frontal_Cortex_BA9	0.8214	Brain_Hypothalamus	18.8436	6.71763e-16	0.931772	-0.989947	0.890123	-0.412705	0.552835	4	0
intron_3_146525647_146533470	ENSG00000188313.12	0.356362	29	4	0.3222	Brain_Frontal_Cortex_BA9	0.8214	Brain_Hypothalamus	18.8436	6.71763e-16	0.931772	-0.989947	0.890123	-0.412705	0.552835	4	0
intron_3_146525647_146533470	ENSG00000188313.12	0.356362	29	4	0.3222	Brain_Frontal_Cortex_BA9	0.8214	Brain_Hypothalamus	18.8436	6.71763e-16	0.931772	-0.989947	0.890123	-0.412705	0.552835	4	0
intron_3_146525647_146533470	ENSG00000188313.12	0.356362	29	4	0.3222	Brain_Frontal_Cortex_BA9	0.8214	Brain_Hypothalamus	18.8436	6.71763e-16	0.931772	-0.989947	0.890123	-0.412705	0.552835	4	0
intron_3_146525647_146533470	ENSG00000188313.12	0.356362	29	4	0.3222	Brain_Frontal_Cortex_BA9	0.8214	Brain_Hypothalamus	18.8436	6.71763e-16	0.931772	-0.989947	0.890123	-0.412705	0.552835	4	0
intron_3_146528831_146533470	ENSG00000188313.12	0.649636	44	2	0.5512	Adipose_Subcutaneous	0.7862	Heart_Left_Ventricle	37.8941	7.44537e-16	6.10585	-0.595963	0.271248	-0.00828704	0.350127	2	0
intron_3_146528831_146533470	ENSG00000188313.12	0.649636	44	2	0.5512	Adipose_Subcutaneous	0.7862	Heart_Left_Ventricle	37.8941	7.44537e-16	6.10585	-0.595963	0.271248	-0.00828704	0.350127	2	0
intron_3_146528831_146533470	ENSG00000188313.12	0.649636	44	2	0.5512	Adipose_Subcutaneous	0.7862	Heart_Left_Ventricle	37.8941	7.44537e-16	6.10585	-0.595963	0.271248	-0.00828704	0.350127	2	0
intron_3_146528831_146533470	ENSG00000188313.12	0.649636	44	2	0.5512	Adipose_Subcutaneous	0.7862	Heart_Left_Ventricle	37.8941	7.44537e-16	6.10585	-0.595963	0.271248	-0.00828704	0.350127	2	0
intron_3_146528831_146533470	ENSG00000188313.12	0.649636	44	2	0.5512	Adipose_Subcutaneous	0.7862	Heart_Left_Ventricle	37.8941	7.44537e-16	6.10585	-0.595963	0.271248	-0.00828704	0.350127	2	0
intron_3_146528831_146533470	ENSG00000188313.12	0.649636	44	2	0.5512	Adipose_Subcutaneous	0.7862	Heart_Left_Ventricle	37.8941	7.44537e-16	6.10585	-0.595963	0.271248	-0.00828704	0.350127	2	0
intron_3_146528831_146533470	ENSG00000188313.12	0.649636	44	2	0.5512	Adipose_Subcutaneous	0.7862	Heart_Left_Ventricle	37.8941	7.44537e-16	6.10585	-0.595963	0.271248	-0.00828704	0.350127	2	0
intron_3_146533550_146536540	ENSG00000188313.12	0.692805	36	3	0.2536	Cells_EBV-transformed_lymphocytes	0.798646	Adipose_Subcutaneous	25.091	4.77727e-16	3.47355	-0.484544	1.14165	0.799419	0.50825	3	0
intron_3_146533550_146536540	ENSG00000188313.12	0.692805	36	3	0.2536	Cells_EBV-transformed_lymphocytes	0.798646	Adipose_Subcutaneous	25.091	4.77727e-16	3.47355	-0.484544	1.14165	0.799419	0.50825	3	0
intron_3_146533550_146536540	ENSG00000188313.12	0.692805	36	3	0.2536	Cells_EBV-transformed_lymphocytes	0.798646	Adipose_Subcutaneous	25.091	4.77727e-16	3.47355	-0.484544	1.14165	0.799419	0.50825	3	0
intron_3_146533550_146536540	ENSG00000188313.12	0.692805	36	3	0.2536	Cells_EBV-transformed_lymphocytes	0.798646	Adipose_Subcutaneous	25.091	4.77727e-16	3.47355	-0.484544	1.14165	0.799419	0.50825	3	0
intron_3_146533550_146536540	ENSG00000188313.12	0.692805	36	3	0.2536	Cells_EBV-transformed_lymphocytes	0.798646	Adipose_Subcutaneous	25.091	4.77727e-16	3.47355	-0.484544	1.14165	0.799419	0.50825	3	0
intron_3_146533550_146544467	ENSG00000188313.12	0.687248	37	2	0.455	Cells_Cultured_fibroblasts	0.9483	Stomach	31.8278	6.21993e-16	4.47221	-0.747105	0.492518	0.243312	0.336299	2	0
intron_3_146533550_146544467	ENSG00000188313.12	0.687248	37	2	0.455	Cells_Cultured_fibroblasts	0.9483	Stomach	31.8278	6.21993e-16	4.47221	-0.747105	0.492518	0.243312	0.336299	2	0
intron_3_146533550_146544467	ENSG00000188313.12	0.687248	37	2	0.455	Cells_Cultured_fibroblasts	0.9483	Stomach	31.8278	6.21993e-16	4.47221	-0.747105	0.492518	0.243312	0.336299	2	0
intron_3_146533550_146544467	ENSG00000188313.12	0.687248	37	2	0.455	Cells_Cultured_fibroblasts	0.9483	Stomach	31.8278	6.21993e-16	4.47221	-0.747105	0.492518	0.243312	0.336299	2	0
intron_3_146533550_146544467	ENSG00000188313.12	0.687248	37	2	0.455	Cells_Cultured_fibroblasts	0.9483	Stomach	31.8278	6.21993e-16	4.47221	-0.747105	0.492518	0.243312	0.336299	2	0
intron_3_146533550_146544467	ENSG00000188313.12	0.687248	37	2	0.455	Cells_Cultured_fibroblasts	0.9483	Stomach	31.8278	6.21993e-16	4.47221	-0.747105	0.492518	0.243312	0.336299	2	0
intron_3_146533550_146544467	ENSG00000188313.12	0.687248	37	2	0.455	Cells_Cultured_fibroblasts	0.9483	Stomach	31.8278	6.21993e-16	4.47221	-0.747105	0.492518	0.243312	0.336299	2	0
intron_3_146536565_146537996	ENSG00000188313.12	0.80507	19	2	0.6805	Whole_Blood	0.956733	Colon_Transverse	15.3702	1.83852e-18	2.79618	-0.400892	0.411781	-0.143988	0.319502	2	0
intron_3_146536565_146537996	ENSG00000188313.12	0.80507	19	2	0.6805	Whole_Blood	0.956733	Colon_Transverse	15.3702	1.83852e-18	2.79618	-0.400892	0.411781	-0.143988	0.319502	2	0
intron_3_146536565_146537996	ENSG00000188313.12	0.80507	19	2	0.6805	Whole_Blood	0.956733	Colon_Transverse	15.3702	1.83852e-18	2.79618	-0.400892	0.411781	-0.143988	0.319502	2	0
intron_3_146536565_146537996	ENSG00000188313.12	0.80507	19	2	0.6805	Whole_Blood	0.956733	Colon_Transverse	15.3702	1.83852e-18	2.79618	-0.400892	0.411781	-0.143988	0.319502	2	0
intron_3_146536565_146544467	ENSG00000188313.12	0.697149	48	3	0.52325	Kidney_Cortex	0.990528	Cells_Cultured_fibroblasts	40.3565	1.17352e-15	1.79633	-0.638344	0.400892	-0.302744	0.262619	3	0
intron_3_146536565_146544467	ENSG00000188313.12	0.697149	48	3	0.52325	Kidney_Cortex	0.990528	Cells_Cultured_fibroblasts	40.3565	1.17352e-15	1.79633	-0.638344	0.400892	-0.302744	0.262619	3	0
intron_3_146536565_146544467	ENSG00000188313.12	0.697149	48	3	0.52325	Kidney_Cortex	0.990528	Cells_Cultured_fibroblasts	40.3565	1.17352e-15	1.79633	-0.638344	0.400892	-0.302744	0.262619	3	0
intron_3_146536565_146544467	ENSG00000188313.12	0.697149	48	3	0.52325	Kidney_Cortex	0.990528	Cells_Cultured_fibroblasts	40.3565	1.17352e-15	1.79633	-0.638344	0.400892	-0.302744	0.262619	3	0
intron_3_146536565_146544467	ENSG00000188313.12	0.697149	48	3	0.52325	Kidney_Cortex	0.990528	Cells_Cultured_fibroblasts	40.3565	1.17352e-15	1.79633	-0.638344	0.400892	-0.302744	0.262619	3	0
intron_3_146536565_146544467	ENSG00000188313.12	0.697149	48	3	0.52325	Kidney_Cortex	0.990528	Cells_Cultured_fibroblasts	40.3565	1.17352e-15	1.79633	-0.638344	0.400892	-0.302744	0.262619	3	0
intron_3_146538044_146544467	ENSG00000188313.12	0.655826	21	2	0.632557	Colon_Sigmoid	0.956468	Adipose_Subcutaneous	19.2641	2.31008e-17	1.73591	-0.478132	0.411781	-0.190937	0.279579	2	0
intron_3_146538044_146544467	ENSG00000188313.12	0.655826	21	2	0.632557	Colon_Sigmoid	0.956468	Adipose_Subcutaneous	19.2641	2.31008e-17	1.73591	-0.478132	0.411781	-0.190937	0.279579	2	0
intron_3_146538044_146544467	ENSG00000188313.12	0.655826	21	2	0.632557	Colon_Sigmoid	0.956468	Adipose_Subcutaneous	19.2641	2.31008e-17	1.73591	-0.478132	0.411781	-0.190937	0.279579	2	0
intron_3_146538044_146544467	ENSG00000188313.12	0.655826	21	2	0.632557	Colon_Sigmoid	0.956468	Adipose_Subcutaneous	19.2641	2.31008e-17	1.73591	-0.478132	0.411781	-0.190937	0.279579	2	0
intron_3_146538044_146544467	ENSG00000188313.12	0.655826	21	2	0.632557	Colon_Sigmoid	0.956468	Adipose_Subcutaneous	19.2641	2.31008e-17	1.73591	-0.478132	0.411781	-0.190937	0.279579	2	0
intron_3_14666947_14667424	ENSG00000154781.15	0.2822	1	1	0.2822	Adipose_Visceral_Omentum	0.2822	Adipose_Visceral_Omentum	1	1	1	1.07539	1.07539	1.07539	NA	1	0
intron_3_14666947_14668049	ENSG00000154781.15	0.47776	21	2	0.2445	Heart_Atrial_Appendage	1	Adipose_Subcutaneous	16.6017	2.92079e-18	4.39835	-1.16381	0	-0.276465	0.506776	2	0
intron_3_14666947_14668049	ENSG00000154781.15	0.47776	21	2	0.2445	Heart_Atrial_Appendage	1	Adipose_Subcutaneous	16.6017	2.92079e-18	4.39835	-1.16381	0	-0.276465	0.506776	2	0
intron_3_14666947_14668049	ENSG00000154781.15	0.47776	21	2	0.2445	Heart_Atrial_Appendage	1	Adipose_Subcutaneous	16.6017	2.92079e-18	4.39835	-1.16381	0	-0.276465	0.506776	2	0
intron_3_14666947_14668049	ENSG00000154781.15	0.47776	21	2	0.2445	Heart_Atrial_Appendage	1	Adipose_Subcutaneous	16.6017	2.92079e-18	4.39835	-1.16381	0	-0.276465	0.506776	2	0
intron_3_14666947_14668049	ENSG00000154781.15	0.47776	21	2	0.2445	Heart_Atrial_Appendage	1	Adipose_Subcutaneous	16.6017	2.92079e-18	4.39835	-1.16381	0	-0.276465	0.506776	2	0
intron_3_14667518_14668049	ENSG00000154781.15	0.9552	4	1	0.9552	Stomach	0.9552	Adipose_Subcutaneous	4	2.01447e-17	4	-0.056178	0.056178	-6.93889e-18	0.0648688	1	0
intron_3_148698127_148707944	ENSG00000144891.17	0.1817	10	1	0.1817	Muscle_Skeletal	0.1817	Adipose_Visceral_Omentum	10	6.49618e-17	10	-1.33554	1.33554	-1.06843	0.844669	1	0
intron_3_148698127_148707944	ENSG00000144891.17	0.1817	10	1	0.1817	Muscle_Skeletal	0.1817	Adipose_Visceral_Omentum	10	6.49618e-17	10	-1.33554	1.33554	-1.06843	0.844669	1	0
intron_3_148698127_148707944	ENSG00000144891.17	0.1817	10	1	0.1817	Muscle_Skeletal	0.1817	Adipose_Visceral_Omentum	10	6.49618e-17	10	-1.33554	1.33554	-1.06843	0.844669	1	0
intron_3_148698127_148740989	ENSG00000144891.17	0.2933	6	1	0.2933	Adrenal_Gland	0.2933	Nerve_Tibial	6	8.01132e-17	6	1.05091	1.05091	1.05091	9.93014e-17	1	0
intron_3_148708027_148730180	ENSG00000144891.17	0.09962	1	1	0.09962	Adipose_Subcutaneous	0.09962	Adipose_Subcutaneous	1	1	1	-1.6467	-1.6467	-1.6467	NA	1	0
intron_3_148708027_148740989	ENSG00000144891.17	0.290518	6	2	0.2711	Esophagus_Gastroesophageal_Junction	0.919	Thyroid	5.13629	9.45476e-18	0.863713	-1.10053	0.101693	-0.699791	0.620827	2	0
intron_3_148856788_148857457	ENSG00000153002.11	0.00278286	6	2	0.00769	Skin_Not_Sun_Exposed_Suprapubic	0.01161	Esophagus_Muscularis	4.08103	9.65865e-19	1.91897	-2.66539	2.66539	1.72972	2.15427	2	0
intron_3_148865548_148868915	ENSG00000163751.3	0.3898	2	1	0.3898	Breast_Mammary_Tissue	0.3898	Adipose_Subcutaneous	2	3.3547e-17	2	-0.85998	0.85998	-5.55112e-17	1.2162	1	0
intron_3_148865548_148878441	ENSG00000163751.3	0.07654	1	1	0.07654	Adipose_Subcutaneous	0.07654	Adipose_Subcutaneous	1	1	1	-1.77112	-1.77112	-1.77112	NA	1	0
intron_3_148869039_148878441	ENSG00000163751.3	0.0196	12	1	0.0196	Artery_Tibial	0.0196	Prostate	12	2.37538e-33	12	-2.33392	2.33392	-1.94493	1.34749	1	0
intron_3_148886177_148896520	ENSG00000163751.3	0.176884	6	2	0.07416	Esophagus_Muscularis	0.1124	Stomach	5.14476	7.50742e-18	0.855236	1.5875	1.78562	1.71958	0.102313	2	0
intron_3_148886177_148896625	ENSG00000163751.3	0.07416	2	1	0.07416	Esophagus_Muscularis	0.07416	Esophagus_Muscularis	2	2.86051e-16	2	-1.78562	-1.78562	-1.78562	0	1	0
intron_3_149003998_149009276	ENSG00000163754.17	0.000215	1	1	0.000215	Whole_Blood	0.000215	Whole_Blood	1	1	1	-3.70071	-3.70071	-3.70071	NA	1	0
intron_3_149009402_149026760	ENSG00000163754.17	0.000146092	15	3	0.0001508	Adipose_Visceral_Omentum	0.9138	Ovary	12.2392	1.70331e-17	0.891019	-1.30969	3.78975	2.7692	1.92335	3	0
intron_3_149009402_149026760	ENSG00000163754.17	0.000146092	15	3	0.0001508	Adipose_Visceral_Omentum	0.9138	Ovary	12.2392	1.70331e-17	0.891019	-1.30969	3.78975	2.7692	1.92335	3	0
intron_3_149009402_149026760	ENSG00000163754.17	0.000146092	15	3	0.0001508	Adipose_Visceral_Omentum	0.9138	Ovary	12.2392	1.70331e-17	0.891019	-1.30969	3.78975	2.7692	1.92335	3	0
intron_3_149024272_149026760	ENSG00000163754.17	0.000333438	33	1	0.000333438	Breast_Mammary_Tissue	0.000333438	Brain_Substantia_nigra	33	4.77328e-16	33	-3.58783	-3.58783	-3.58783	7.02167e-16	1	0
intron_3_149024272_149026760	ENSG00000163754.17	0.000333438	33	1	0.000333438	Breast_Mammary_Tissue	0.000333438	Brain_Substantia_nigra	33	4.77328e-16	33	-3.58783	-3.58783	-3.58783	7.02167e-16	1	0
intron_3_149024272_149026760	ENSG00000163754.17	0.000333438	33	1	0.000333438	Breast_Mammary_Tissue	0.000333438	Brain_Substantia_nigra	33	4.77328e-16	33	-3.58783	-3.58783	-3.58783	7.02167e-16	1	0
intron_3_149024272_149026760	ENSG00000163754.17	0.000333438	33	1	0.000333438	Breast_Mammary_Tissue	0.000333438	Brain_Substantia_nigra	33	4.77328e-16	33	-3.58783	-3.58783	-3.58783	7.02167e-16	1	0
intron_3_149041680_149042166	ENSG00000071794.15	0.000114847	45	2	0.000188884	Esophagus_Mucosa	0.1129	Adipose_Subcutaneous	42.0919	8.24636e-16	2.90808	-1.58529	3.73344	-0.180507	1.80725	2	0
intron_3_149041680_149042166	ENSG00000071794.15	0.000114847	45	2	0.000188884	Esophagus_Mucosa	0.1129	Adipose_Subcutaneous	42.0919	8.24636e-16	2.90808	-1.58529	3.73344	-0.180507	1.80725	2	0
intron_3_149041680_149042166	ENSG00000071794.15	0.000114847	45	2	0.000188884	Esophagus_Mucosa	0.1129	Adipose_Subcutaneous	42.0919	8.24636e-16	2.90808	-1.58529	3.73344	-0.180507	1.80725	2	0
intron_3_149041680_149042166	ENSG00000071794.15	0.000114847	45	2	0.000188884	Esophagus_Mucosa	0.1129	Adipose_Subcutaneous	42.0919	8.24636e-16	2.90808	-1.58529	3.73344	-0.180507	1.80725	2	0
intron_3_149041680_149042166	ENSG00000071794.15	0.000114847	45	2	0.000188884	Esophagus_Mucosa	0.1129	Adipose_Subcutaneous	42.0919	8.24636e-16	2.90808	-1.58529	3.73344	-0.180507	1.80725	2	0
intron_3_149050375_149055303	ENSG00000071794.15	0.000191375	28	2	6.57762e-07	Cells_Cultured_fibroblasts	0.0003324	Brain_Cerebellum	26.5064	5.11731e-16	1.31565	3.58865	4.97344	3.8193	0.306403	2	0
intron_3_149050375_149055303	ENSG00000071794.15	0.000191375	28	2	6.57762e-07	Cells_Cultured_fibroblasts	0.0003324	Brain_Cerebellum	26.5064	5.11731e-16	1.31565	3.58865	4.97344	3.8193	0.306403	2	0
intron_3_149063524_149064791	ENSG00000071794.15	0.6645	29	1	0.6645	Adipose_Visceral_Omentum	0.6645	Muscle_Skeletal	29	1.4773e-15	29	-0.433709	0.433709	0.134599	0.419592	1	0
intron_3_149063524_149064791	ENSG00000071794.15	0.6645	29	1	0.6645	Adipose_Visceral_Omentum	0.6645	Muscle_Skeletal	29	1.4773e-15	29	-0.433709	0.433709	0.134599	0.419592	1	0
intron_3_149063524_149064791	ENSG00000071794.15	0.6645	29	1	0.6645	Adipose_Visceral_Omentum	0.6645	Muscle_Skeletal	29	1.4773e-15	29	-0.433709	0.433709	0.134599	0.419592	1	0
intron_3_149064866_149068240	ENSG00000071794.15	0.665	32	1	0.665	Artery_Coronary	0.665	Lung	32	1.74969e-15	32	-0.43302	0.43302	-0.405957	0.153096	1	0
intron_3_149064866_149068240	ENSG00000071794.15	0.665	32	1	0.665	Artery_Coronary	0.665	Lung	32	1.74969e-15	32	-0.43302	0.43302	-0.405957	0.153096	1	0
intron_3_149064866_149068240	ENSG00000071794.15	0.665	32	1	0.665	Artery_Coronary	0.665	Lung	32	1.74969e-15	32	-0.43302	0.43302	-0.405957	0.153096	1	0
intron_3_149064866_149068240	ENSG00000071794.15	0.665	32	1	0.665	Artery_Coronary	0.665	Lung	32	1.74969e-15	32	-0.43302	0.43302	-0.405957	0.153096	1	0
intron_3_149129940_149140004	ENSG00000163755.8	0.755225	30	2	0.450134	Brain_Putamen_basal_ganglia	0.954603	Brain_Nucleus_accumbens_basal_ganglia	17.8575	9.22089e-16	12.1425	-0.755192	0.660084	-0.212999	0.519061	2	0
intron_3_149129940_149140004	ENSG00000163755.8	0.755225	30	2	0.450134	Brain_Putamen_basal_ganglia	0.954603	Brain_Nucleus_accumbens_basal_ganglia	17.8575	9.22089e-16	12.1425	-0.755192	0.660084	-0.212999	0.519061	2	0
intron_3_149129940_149140004	ENSG00000163755.8	0.755225	30	2	0.450134	Brain_Putamen_basal_ganglia	0.954603	Brain_Nucleus_accumbens_basal_ganglia	17.8575	9.22089e-16	12.1425	-0.755192	0.660084	-0.212999	0.519061	2	0
intron_3_149129940_149140004	ENSG00000163755.8	0.755225	30	2	0.450134	Brain_Putamen_basal_ganglia	0.954603	Brain_Nucleus_accumbens_basal_ganglia	17.8575	9.22089e-16	12.1425	-0.755192	0.660084	-0.212999	0.519061	2	0
intron_3_149140498_149141017	ENSG00000163755.8	0.000784309	37	1	0.000766019	Whole_Blood	0.00215396	Cells_Cultured_fibroblasts	36.9693	1.36594e-15	36.9693	-3.36479	3.36479	-3.17489	1.10606	1	0
intron_3_149140498_149141017	ENSG00000163755.8	0.000784309	37	1	0.000766019	Whole_Blood	0.00215396	Cells_Cultured_fibroblasts	36.9693	1.36594e-15	36.9693	-3.36479	3.36479	-3.17489	1.10606	1	0
intron_3_149140498_149141017	ENSG00000163755.8	0.000784309	37	1	0.000766019	Whole_Blood	0.00215396	Cells_Cultured_fibroblasts	36.9693	1.36594e-15	36.9693	-3.36479	3.36479	-3.17489	1.10606	1	0
intron_3_149140498_149141017	ENSG00000163755.8	0.000784309	37	1	0.000766019	Whole_Blood	0.00215396	Cells_Cultured_fibroblasts	36.9693	1.36594e-15	36.9693	-3.36479	3.36479	-3.17489	1.10606	1	0
intron_3_149140498_149141017	ENSG00000163755.8	0.000784309	37	1	0.000766019	Whole_Blood	0.00215396	Cells_Cultured_fibroblasts	36.9693	1.36594e-15	36.9693	-3.36479	3.36479	-3.17489	1.10606	1	0
intron_3_149153648_149155107	ENSG00000163755.8	0.002022	1	1	0.002022	Adipose_Visceral_Omentum	0.002022	Adipose_Visceral_Omentum	1	1	1	-3.08698	-3.08698	-3.08698	NA	1	0
intron_3_149155215_149157350	ENSG00000163755.8	0.0003466	12	1	0.0003466	Adipose_Visceral_Omentum	0.0003466	Thyroid	12	3.5475e-32	12	3.57772	3.57772	3.57772	5.35592e-16	1	0
intron_3_149160279_149162148	ENSG00000163755.8	0.00154547	32	2	0.0003354	Artery_Aorta	0.111	Artery_Tibial	27.6304	1.26105e-15	4.36961	-3.5863	3.51725	0.294112	2.33667	2	0
intron_3_149160279_149162148	ENSG00000163755.8	0.00154547	32	2	0.0003354	Artery_Aorta	0.111	Artery_Tibial	27.6304	1.26105e-15	4.36961	-3.5863	3.51725	0.294112	2.33667	2	0
intron_3_149160279_149162148	ENSG00000163755.8	0.00154547	32	2	0.0003354	Artery_Aorta	0.111	Artery_Tibial	27.6304	1.26105e-15	4.36961	-3.5863	3.51725	0.294112	2.33667	2	0
intron_3_149163949_149167034	ENSG00000163755.8	0.1189	34	1	0.1189	Artery_Coronary	0.1189	Brain_Hippocampus	34	5.88721e-16	34	1.55941	1.55941	1.55941	1.7713e-16	1	0
intron_3_149163949_149167034	ENSG00000163755.8	0.1189	34	1	0.1189	Artery_Coronary	0.1189	Brain_Hippocampus	34	5.88721e-16	34	1.55941	1.55941	1.55941	1.7713e-16	1	0
intron_3_149163949_149167065	ENSG00000163755.8	0.112942	39	1	0.0121318	Brain_Hypothalamus	0.1189	Colon_Transverse	38.8066	7.94352e-16	38.8066	-2.50829	-1.55941	-1.58374	0.151942	1	0
intron_3_149163949_149167065	ENSG00000163755.8	0.112942	39	1	0.0121318	Brain_Hypothalamus	0.1189	Colon_Transverse	38.8066	7.94352e-16	38.8066	-2.50829	-1.55941	-1.58374	0.151942	1	0
intron_3_149163949_149167065	ENSG00000163755.8	0.112942	39	1	0.0121318	Brain_Hypothalamus	0.1189	Colon_Transverse	38.8066	7.94352e-16	38.8066	-2.50829	-1.55941	-1.58374	0.151942	1	0
intron_3_149163949_149167065	ENSG00000163755.8	0.112942	39	1	0.0121318	Brain_Hypothalamus	0.1189	Colon_Transverse	38.8066	7.94352e-16	38.8066	-2.50829	-1.55941	-1.58374	0.151942	1	0
intron_3_149163949_149167065	ENSG00000163755.8	0.112942	39	1	0.0121318	Brain_Hypothalamus	0.1189	Colon_Transverse	38.8066	7.94352e-16	38.8066	-2.50829	-1.55941	-1.58374	0.151942	1	0
intron_3_149163949_149167065	ENSG00000163755.8	0.112942	39	1	0.0121318	Brain_Hypothalamus	0.1189	Colon_Transverse	38.8066	7.94352e-16	38.8066	-2.50829	-1.55941	-1.58374	0.151942	1	0
intron_3_149167240_149167889	ENSG00000163755.8	0.0565919	44	2	0.00470588	Muscle_Skeletal	0.254034	Adipose_Subcutaneous	25.8811	3.86666e-16	17.4991	-2.82651	1.69809	0.297174	1.57035	2	0
intron_3_149167240_149167889	ENSG00000163755.8	0.0565919	44	2	0.00470588	Muscle_Skeletal	0.254034	Adipose_Subcutaneous	25.8811	3.86666e-16	17.4991	-2.82651	1.69809	0.297174	1.57035	2	0
intron_3_149167240_149167889	ENSG00000163755.8	0.0565919	44	2	0.00470588	Muscle_Skeletal	0.254034	Adipose_Subcutaneous	25.8811	3.86666e-16	17.4991	-2.82651	1.69809	0.297174	1.57035	2	0
intron_3_149167240_149167889	ENSG00000163755.8	0.0565919	44	2	0.00470588	Muscle_Skeletal	0.254034	Adipose_Subcutaneous	25.8811	3.86666e-16	17.4991	-2.82651	1.69809	0.297174	1.57035	2	0
intron_3_149167240_149167889	ENSG00000163755.8	0.0565919	44	2	0.00470588	Muscle_Skeletal	0.254034	Adipose_Subcutaneous	25.8811	3.86666e-16	17.4991	-2.82651	1.69809	0.297174	1.57035	2	0
intron_3_149167240_149167893	ENSG00000163755.8	0.05652	42	2	0.04496	Cells_EBV-transformed_lymphocytes	0.881206	Brain_Cerebellar_Hemisphere	35.5756	8.05577e-16	6.42441	-2.00503	2.00503	-0.705268	1.59371	2	0
intron_3_149167240_149167893	ENSG00000163755.8	0.05652	42	2	0.04496	Cells_EBV-transformed_lymphocytes	0.881206	Brain_Cerebellar_Hemisphere	35.5756	8.05577e-16	6.42441	-2.00503	2.00503	-0.705268	1.59371	2	0
intron_3_149167240_149167893	ENSG00000163755.8	0.05652	42	2	0.04496	Cells_EBV-transformed_lymphocytes	0.881206	Brain_Cerebellar_Hemisphere	35.5756	8.05577e-16	6.42441	-2.00503	2.00503	-0.705268	1.59371	2	0
intron_3_149167240_149167893	ENSG00000163755.8	0.05652	42	2	0.04496	Cells_EBV-transformed_lymphocytes	0.881206	Brain_Cerebellar_Hemisphere	35.5756	8.05577e-16	6.42441	-2.00503	2.00503	-0.705268	1.59371	2	0
intron_3_149167240_149167893	ENSG00000163755.8	0.05652	42	2	0.04496	Cells_EBV-transformed_lymphocytes	0.881206	Brain_Cerebellar_Hemisphere	35.5756	8.05577e-16	6.42441	-2.00503	2.00503	-0.705268	1.59371	2	0
intron_3_149167983_149172095	ENSG00000163755.8	0.1795	9	1	0.1795	Artery_Aorta	0.1795	Ovary	9	5.27268e-50	9	1.3423	1.3423	1.3423	3.23683e-16	1	0
intron_3_149173730_149176250	ENSG00000047457.13	0.000683313	45	2	7.71466e-05	Uterus	0.009748	Testis	32.5843	8.76099e-16	12.4157	-3.9531	-2.58464	-3.19875	0.516401	2	0
intron_3_149173730_149176250	ENSG00000047457.13	0.000683313	45	2	7.71466e-05	Uterus	0.009748	Testis	32.5843	8.76099e-16	12.4157	-3.9531	-2.58464	-3.19875	0.516401	2	0
intron_3_149173730_149176250	ENSG00000047457.13	0.000683313	45	2	7.71466e-05	Uterus	0.009748	Testis	32.5843	8.76099e-16	12.4157	-3.9531	-2.58464	-3.19875	0.516401	2	0
intron_3_149173730_149176250	ENSG00000047457.13	0.000683313	45	2	7.71466e-05	Uterus	0.009748	Testis	32.5843	8.76099e-16	12.4157	-3.9531	-2.58464	-3.19875	0.516401	2	0
intron_3_149173730_149176250	ENSG00000047457.13	0.000683313	45	2	7.71466e-05	Uterus	0.009748	Testis	32.5843	8.76099e-16	12.4157	-3.9531	-2.58464	-3.19875	0.516401	2	0
intron_3_149173730_149176250	ENSG00000047457.13	0.000683313	45	2	7.71466e-05	Uterus	0.009748	Testis	32.5843	8.76099e-16	12.4157	-3.9531	-2.58464	-3.19875	0.516401	2	0
intron_3_149176412_149177840	ENSG00000047457.13	0.6265	42	1	0.6265	Colon_Transverse	0.6265	Brain_Amygdala	42	6.95861e-16	42	-0.486659	0.486659	-0.370788	0.319025	1	0
intron_3_149176412_149177840	ENSG00000047457.13	0.6265	42	1	0.6265	Colon_Transverse	0.6265	Brain_Amygdala	42	6.95861e-16	42	-0.486659	0.486659	-0.370788	0.319025	1	0
intron_3_149176412_149177840	ENSG00000047457.13	0.6265	42	1	0.6265	Colon_Transverse	0.6265	Brain_Amygdala	42	6.95861e-16	42	-0.486659	0.486659	-0.370788	0.319025	1	0
intron_3_149176412_149177840	ENSG00000047457.13	0.6265	42	1	0.6265	Colon_Transverse	0.6265	Brain_Amygdala	42	6.95861e-16	42	-0.486659	0.486659	-0.370788	0.319025	1	0
intron_3_149176412_149177840	ENSG00000047457.13	0.6265	42	1	0.6265	Colon_Transverse	0.6265	Brain_Amygdala	42	6.95861e-16	42	-0.486659	0.486659	-0.370788	0.319025	1	0
intron_3_149176412_149177840	ENSG00000047457.13	0.6265	42	1	0.6265	Colon_Transverse	0.6265	Brain_Amygdala	42	6.95861e-16	42	-0.486659	0.486659	-0.370788	0.319025	1	0
intron_3_149182133_149183068	ENSG00000047457.13	0.7109	1	1	0.7109	Liver	0.7109	Liver	1	1	1	-0.370648	-0.370648	-0.370648	NA	1	0
intron_3_149182133_149183466	ENSG00000047457.13	0.592106	29	5	0.106023	Brain_Frontal_Cortex_BA9	0.7166	Brain_Substantia_nigra	24.0195	9.23735e-16	0.926918	0.363007	1.61633	0.513113	0.29258	5	0
intron_3_149182133_149183466	ENSG00000047457.13	0.592106	29	5	0.106023	Brain_Frontal_Cortex_BA9	0.7166	Brain_Substantia_nigra	24.0195	9.23735e-16	0.926918	0.363007	1.61633	0.513113	0.29258	5	0
intron_3_149182133_149183466	ENSG00000047457.13	0.592106	29	5	0.106023	Brain_Frontal_Cortex_BA9	0.7166	Brain_Substantia_nigra	24.0195	9.23735e-16	0.926918	0.363007	1.61633	0.513113	0.29258	5	0
intron_3_149182133_149183466	ENSG00000047457.13	0.592106	29	5	0.106023	Brain_Frontal_Cortex_BA9	0.7166	Brain_Substantia_nigra	24.0195	9.23735e-16	0.926918	0.363007	1.61633	0.513113	0.29258	5	0
intron_3_149183143_149183466	ENSG00000047457.13	0.7109	1	1	0.7109	Liver	0.7109	Liver	1	1	1	-0.370648	-0.370648	-0.370648	NA	1	0
intron_3_149183605_149185239	ENSG00000047457.13	0.946715	12	3	0.658	Adipose_Visceral_Omentum	0.8025	Brain_Cortex	10.0025	2.26231e-33	0.965993	0.250113	0.442676	0.39918	0.0544346	3	0
intron_3_149185446_149186520	ENSG00000047457.13	0.9398	31	1	0.9398	Adipose_Subcutaneous	0.9398	Artery_Aorta	31	5.47285e-16	31	0.0755212	0.0755212	0.0755212	1.41072e-17	1	0
intron_3_149185446_149186520	ENSG00000047457.13	0.9398	31	1	0.9398	Adipose_Subcutaneous	0.9398	Artery_Aorta	31	5.47285e-16	31	0.0755212	0.0755212	0.0755212	1.41072e-17	1	0
intron_3_149185446_149186520	ENSG00000047457.13	0.9398	31	1	0.9398	Adipose_Subcutaneous	0.9398	Artery_Aorta	31	5.47285e-16	31	0.0755212	0.0755212	0.0755212	1.41072e-17	1	0
intron_3_149186732_149188052	ENSG00000047457.13	0.732158	35	2	0.4386	Brain_Cerebellum	0.9425	Adrenal_Gland	33.7947	9.00871e-16	1.17935	-0.305349	0.774559	0.0814125	0.136434	2	0
intron_3_149186732_149188052	ENSG00000047457.13	0.732158	35	2	0.4386	Brain_Cerebellum	0.9425	Adrenal_Gland	33.7947	9.00871e-16	1.17935	-0.305349	0.774559	0.0814125	0.136434	2	0
intron_3_149186732_149188052	ENSG00000047457.13	0.732158	35	2	0.4386	Brain_Cerebellum	0.9425	Adrenal_Gland	33.7947	9.00871e-16	1.17935	-0.305349	0.774559	0.0814125	0.136434	2	0
intron_3_149186732_149188052	ENSG00000047457.13	0.732158	35	2	0.4386	Brain_Cerebellum	0.9425	Adrenal_Gland	33.7947	9.00871e-16	1.17935	-0.305349	0.774559	0.0814125	0.136434	2	0
intron_3_149188202_149198367	ENSG00000047457.13	0.225407	12	4	0.09091	Minor_Salivary_Gland	0.6117	Brain_Nucleus_accumbens_basal_ganglia	9.51299	1.14521e-18	0.490387	-0.91605	1.69062	0.385294	0.735667	4	0
intron_3_149212698_149221647	ENSG00000047457.13	0.589	13	1	0.589	Minor_Salivary_Gland	0.589	Skin_Not_Sun_Exposed_Suprapubic	13	6.98532e-35	13	-0.540286	0.540286	0.290923	0.473862	1	0
intron_3_149212698_149221647	ENSG00000047457.13	0.589	13	1	0.589	Minor_Salivary_Gland	0.589	Skin_Not_Sun_Exposed_Suprapubic	13	6.98532e-35	13	-0.540286	0.540286	0.290923	0.473862	1	0
intron_3_149212698_149221647	ENSG00000047457.13	0.589	13	1	0.589	Minor_Salivary_Gland	0.589	Skin_Not_Sun_Exposed_Suprapubic	13	6.98532e-35	13	-0.540286	0.540286	0.290923	0.473862	1	0
intron_3_14922548_14923046	ENSG00000154783.11	0.00122367	22	2	0.0007726	Muscle_Skeletal	0.237523	Esophagus_Muscularis	17.0188	5.96334e-18	4.98124	-1.56152	3.36243	2.29137	2.02317	2	0
intron_3_14922548_14923046	ENSG00000154783.11	0.00122367	22	2	0.0007726	Muscle_Skeletal	0.237523	Esophagus_Muscularis	17.0188	5.96334e-18	4.98124	-1.56152	3.36243	2.29137	2.02317	2	0
intron_3_14922548_14923046	ENSG00000154783.11	0.00122367	22	2	0.0007726	Muscle_Skeletal	0.237523	Esophagus_Muscularis	17.0188	5.96334e-18	4.98124	-1.56152	3.36243	2.29137	2.02317	2	0
intron_3_14922548_14923046	ENSG00000154783.11	0.00122367	22	2	0.0007726	Muscle_Skeletal	0.237523	Esophagus_Muscularis	17.0188	5.96334e-18	4.98124	-1.56152	3.36243	2.29137	2.02317	2	0
intron_3_14922548_14923046	ENSG00000154783.11	0.00122367	22	2	0.0007726	Muscle_Skeletal	0.237523	Esophagus_Muscularis	17.0188	5.96334e-18	4.98124	-1.56152	3.36243	2.29137	2.02317	2	0
intron_3_14922548_14924008	ENSG00000154783.11	0.300223	4	3	0.0555253	Lung	0.156081	Adipose_Subcutaneous	3.26499	0.0470129	0.162605	-1.91474	-1.41838	-1.65739	0.210473	3	0
intron_3_14922548_14924008	ENSG00000154783.11	0.300223	4	3	0.0555253	Lung	0.156081	Adipose_Subcutaneous	3.26499	0.0470129	0.162605	-1.91474	-1.41838	-1.65739	0.210473	3	0
intron_3_14923175_14924008	ENSG00000154783.11	0.121521	25	1	0.1184	Adipose_Subcutaneous	0.144681	Testis	24.579	3.29615e-17	24.579	-1.56152	-1.45858	-1.53509	0.0399879	1	0
intron_3_14923175_14924008	ENSG00000154783.11	0.121521	25	1	0.1184	Adipose_Subcutaneous	0.144681	Testis	24.579	3.29615e-17	24.579	-1.56152	-1.45858	-1.53509	0.0399879	1	0
intron_3_14923175_14924008	ENSG00000154783.11	0.121521	25	1	0.1184	Adipose_Subcutaneous	0.144681	Testis	24.579	3.29615e-17	24.579	-1.56152	-1.45858	-1.53509	0.0399879	1	0
intron_3_14923175_14924008	ENSG00000154783.11	0.121521	25	1	0.1184	Adipose_Subcutaneous	0.144681	Testis	24.579	3.29615e-17	24.579	-1.56152	-1.45858	-1.53509	0.0399879	1	0
intron_3_14923175_14924008	ENSG00000154783.11	0.121521	25	1	0.1184	Adipose_Subcutaneous	0.144681	Testis	24.579	3.29615e-17	24.579	-1.56152	-1.45858	-1.53509	0.0399879	1	0
intron_3_14923175_14924008	ENSG00000154783.11	0.121521	25	1	0.1184	Adipose_Subcutaneous	0.144681	Testis	24.579	3.29615e-17	24.579	-1.56152	-1.45858	-1.53509	0.0399879	1	0
intron_3_14924138_14926070	ENSG00000154783.11	0.01971	21	1	0.01971	Artery_Coronary	0.01971	Colon_Sigmoid	21	1.63976e-17	21	-2.33182	2.33182	-1.66559	1.67224	1	0
intron_3_14924138_14926070	ENSG00000154783.11	0.01971	21	1	0.01971	Artery_Coronary	0.01971	Colon_Sigmoid	21	1.63976e-17	21	-2.33182	2.33182	-1.66559	1.67224	1	0
intron_3_14924138_14932577	ENSG00000154783.11	0.01971	16	1	0.01971	Small_Intestine_Terminal_Ileum	0.01971	Artery_Tibial	16	2.14295e-17	16	2.33182	2.33182	2.33182	3.24317e-16	1	0
intron_3_14924138_14932577	ENSG00000154783.11	0.01971	16	1	0.01971	Small_Intestine_Terminal_Ileum	0.01971	Artery_Tibial	16	2.14295e-17	16	2.33182	2.33182	2.33182	3.24317e-16	1	0
intron_3_14926198_14932577	ENSG00000154783.11	5.91769e-05	25	2	0.0009965	Brain_Amygdala	0.01103	Colon_Sigmoid	24.0137	1.57404e-17	0.986279	-3.29151	2.54175	1.29172	2.27461	2	0
intron_3_14926198_14932577	ENSG00000154783.11	5.91769e-05	25	2	0.0009965	Brain_Amygdala	0.01103	Colon_Sigmoid	24.0137	1.57404e-17	0.986279	-3.29151	2.54175	1.29172	2.27461	2	0
intron_3_14926198_14932577	ENSG00000154783.11	5.91769e-05	25	2	0.0009965	Brain_Amygdala	0.01103	Colon_Sigmoid	24.0137	1.57404e-17	0.986279	-3.29151	2.54175	1.29172	2.27461	2	0
intron_3_149371867_149375443	ENSG00000169908.11	0.387019	6	1	0.3556	Adipose_Visceral_Omentum	0.3935	Heart_Atrial_Appendage	6	3.91289e-17	6	-0.923782	-0.853287	-0.865036	0.0287792	1	0
intron_3_149371867_149375443	ENSG00000169908.11	0.387019	6	1	0.3556	Adipose_Visceral_Omentum	0.3935	Heart_Atrial_Appendage	6	3.91289e-17	6	-0.923782	-0.853287	-0.865036	0.0287792	1	0
intron_3_149371867_149375680	ENSG00000169908.11	0.702304	24	2	0.324837	Lung	0.973249	Cells_Cultured_fibroblasts	19.3666	5.08261e-18	4.39824	0.0335341	0.984566	0.701406	0.23623	2	0
intron_3_149371867_149375680	ENSG00000169908.11	0.702304	24	2	0.324837	Lung	0.973249	Cells_Cultured_fibroblasts	19.3666	5.08261e-18	4.39824	0.0335341	0.984566	0.701406	0.23623	2	0
intron_3_149371867_149375680	ENSG00000169908.11	0.702304	24	2	0.324837	Lung	0.973249	Cells_Cultured_fibroblasts	19.3666	5.08261e-18	4.39824	0.0335341	0.984566	0.701406	0.23623	2	0
intron_3_149375588_149375680	ENSG00000169908.11	0.215852	44	1	0.2157	Adipose_Visceral_Omentum	0.222638	Heart_Left_Ventricle	43.9993	1.30251e-15	43.9993	1.21954	1.23804	1.23762	0.00278881	1	0
intron_3_149375588_149375680	ENSG00000169908.11	0.215852	44	1	0.2157	Adipose_Visceral_Omentum	0.222638	Heart_Left_Ventricle	43.9993	1.30251e-15	43.9993	1.21954	1.23804	1.23762	0.00278881	1	0
intron_3_149375588_149375680	ENSG00000169908.11	0.215852	44	1	0.2157	Adipose_Visceral_Omentum	0.222638	Heart_Left_Ventricle	43.9993	1.30251e-15	43.9993	1.21954	1.23804	1.23762	0.00278881	1	0
intron_3_149375588_149375680	ENSG00000169908.11	0.215852	44	1	0.2157	Adipose_Visceral_Omentum	0.222638	Heart_Left_Ventricle	43.9993	1.30251e-15	43.9993	1.21954	1.23804	1.23762	0.00278881	1	0
intron_3_149375588_149375680	ENSG00000169908.11	0.215852	44	1	0.2157	Adipose_Visceral_Omentum	0.222638	Heart_Left_Ventricle	43.9993	1.30251e-15	43.9993	1.21954	1.23804	1.23762	0.00278881	1	0
intron_3_149375588_149375680	ENSG00000169908.11	0.215852	44	1	0.2157	Adipose_Visceral_Omentum	0.222638	Heart_Left_Ventricle	43.9993	1.30251e-15	43.9993	1.21954	1.23804	1.23762	0.00278881	1	0
intron_3_14946154_14947087	ENSG00000225733.5	0.119791	49	2	0.03445	Uterus	0.0969928	Lung	45.1145	1.28074e-15	2.59525	-2.11476	1.68858	-1.87424	0.542016	2	0
intron_3_14946154_14947087	ENSG00000225733.5	0.119791	49	2	0.03445	Uterus	0.0969928	Lung	45.1145	1.28074e-15	2.59525	-2.11476	1.68858	-1.87424	0.542016	2	0
intron_3_14946154_14947087	ENSG00000225733.5	0.119791	49	2	0.03445	Uterus	0.0969928	Lung	45.1145	1.28074e-15	2.59525	-2.11476	1.68858	-1.87424	0.542016	2	0
intron_3_14946154_14947087	ENSG00000225733.5	0.119791	49	2	0.03445	Uterus	0.0969928	Lung	45.1145	1.28074e-15	2.59525	-2.11476	1.68858	-1.87424	0.542016	2	0
intron_3_14946154_14947087	ENSG00000225733.5	0.119791	49	2	0.03445	Uterus	0.0969928	Lung	45.1145	1.28074e-15	2.59525	-2.11476	1.68858	-1.87424	0.542016	2	0
intron_3_14946154_14947087	ENSG00000225733.5	0.119791	49	2	0.03445	Uterus	0.0969928	Lung	45.1145	1.28074e-15	2.59525	-2.11476	1.68858	-1.87424	0.542016	2	0
intron_3_14946154_14947087	ENSG00000225733.5	0.119791	49	2	0.03445	Uterus	0.0969928	Lung	45.1145	1.28074e-15	2.59525	-2.11476	1.68858	-1.87424	0.542016	2	0
intron_3_14946154_14947110	ENSG00000225733.5	0.223035	45	3	0.03445	Stomach	0.7575	Pancreas	39.3662	1.04286e-15	1.7749	0.308765	2.11476	1.80754	0.377095	3	0
intron_3_14946154_14947110	ENSG00000225733.5	0.223035	45	3	0.03445	Stomach	0.7575	Pancreas	39.3662	1.04286e-15	1.7749	0.308765	2.11476	1.80754	0.377095	3	0
intron_3_14946154_14947110	ENSG00000225733.5	0.223035	45	3	0.03445	Stomach	0.7575	Pancreas	39.3662	1.04286e-15	1.7749	0.308765	2.11476	1.80754	0.377095	3	0
intron_3_14946154_14947110	ENSG00000225733.5	0.223035	45	3	0.03445	Stomach	0.7575	Pancreas	39.3662	1.04286e-15	1.7749	0.308765	2.11476	1.80754	0.377095	3	0
intron_3_14946154_14947114	ENSG00000225733.5	0.106423	44	2	0.03445	Brain_Anterior_cingulate_cortex_BA24	0.7575	Brain_Cerebellum	34.0238	4.85149e-16	9.97621	0.308765	2.11476	1.38703	0.718778	2	0
intron_3_14946154_14947114	ENSG00000225733.5	0.106423	44	2	0.03445	Brain_Anterior_cingulate_cortex_BA24	0.7575	Brain_Cerebellum	34.0238	4.85149e-16	9.97621	0.308765	2.11476	1.38703	0.718778	2	0
intron_3_14946154_14947114	ENSG00000225733.5	0.106423	44	2	0.03445	Brain_Anterior_cingulate_cortex_BA24	0.7575	Brain_Cerebellum	34.0238	4.85149e-16	9.97621	0.308765	2.11476	1.38703	0.718778	2	0
intron_3_14946154_14947114	ENSG00000225733.5	0.106423	44	2	0.03445	Brain_Anterior_cingulate_cortex_BA24	0.7575	Brain_Cerebellum	34.0238	4.85149e-16	9.97621	0.308765	2.11476	1.38703	0.718778	2	0
intron_3_14946154_14947114	ENSG00000225733.5	0.106423	44	2	0.03445	Brain_Anterior_cingulate_cortex_BA24	0.7575	Brain_Cerebellum	34.0238	4.85149e-16	9.97621	0.308765	2.11476	1.38703	0.718778	2	0
intron_3_14946154_14947114	ENSG00000225733.5	0.106423	44	2	0.03445	Brain_Anterior_cingulate_cortex_BA24	0.7575	Brain_Cerebellum	34.0238	4.85149e-16	9.97621	0.308765	2.11476	1.38703	0.718778	2	0
intron_3_14946154_14948013	ENSG00000225733.5	0.0745327	49	3	0.00117425	Lung	0.969011	Breast_Mammary_Tissue	32.6006	4.71143e-16	3.35121	-0.553276	3.24506	1.24196	0.95236	3	0
intron_3_14946154_14948013	ENSG00000225733.5	0.0745327	49	3	0.00117425	Lung	0.969011	Breast_Mammary_Tissue	32.6006	4.71143e-16	3.35121	-0.553276	3.24506	1.24196	0.95236	3	0
intron_3_14946154_14948013	ENSG00000225733.5	0.0745327	49	3	0.00117425	Lung	0.969011	Breast_Mammary_Tissue	32.6006	4.71143e-16	3.35121	-0.553276	3.24506	1.24196	0.95236	3	0
intron_3_14946154_14948013	ENSG00000225733.5	0.0745327	49	3	0.00117425	Lung	0.969011	Breast_Mammary_Tissue	32.6006	4.71143e-16	3.35121	-0.553276	3.24506	1.24196	0.95236	3	0
intron_3_14946154_14948013	ENSG00000225733.5	0.0745327	49	3	0.00117425	Lung	0.969011	Breast_Mammary_Tissue	32.6006	4.71143e-16	3.35121	-0.553276	3.24506	1.24196	0.95236	3	0
intron_3_14946154_14948013	ENSG00000225733.5	0.0745327	49	3	0.00117425	Lung	0.969011	Breast_Mammary_Tissue	32.6006	4.71143e-16	3.35121	-0.553276	3.24506	1.24196	0.95236	3	0
intron_3_14946154_14948013	ENSG00000225733.5	0.0745327	49	3	0.00117425	Lung	0.969011	Breast_Mammary_Tissue	32.6006	4.71143e-16	3.35121	-0.553276	3.24506	1.24196	0.95236	3	0
intron_3_149475912_149487619	ENSG00000169903.6	0.7935	2	1	0.7935	Liver	0.7935	Testis	2	3.3547e-17	2	-0.261768	0.261768	8.32667e-17	0.370196	1	0
intron_3_149479531_149487619	ENSG00000169903.6	0.76635	1	1	0.76635	Liver	0.76635	Liver	1	1	1	-0.297153	-0.297153	-0.297153	NA	1	0
intron_3_149487755_149487953	ENSG00000169903.6	0.1638	1	1	0.1638	Liver	0.1638	Liver	1	1	1	1.3924	1.3924	1.3924	NA	1	0
intron_3_149487755_149498722	ENSG00000169903.6	0.543627	4	3	0.1638	Liver	0.3016	Small_Intestine_Terminal_Ileum	3.48624	5.5171e-18	0.140882	-1.3924	1.3924	0.528894	1.2907	3	0
intron_3_149496809_149498722	ENSG00000169903.6	0.441023	1	1	0.441023	Liver	0.441023	Liver	1	1	1	-0.770468	-0.770468	-0.770468	NA	1	0
intron_3_149526125_149527836	ENSG00000018408.14	0.94322	2	2	0.7327	Skin_Sun_Exposed_Lower_leg	0.975294	Heart_Atrial_Appendage	1.04312	0.956878	0.956878	0.0309699	0.341536	0.186253	0.219603	2	0
intron_3_149527969_149542335	ENSG00000018408.14	0.8108	9	1	0.8108	Esophagus_Mucosa	0.8108	Liver	9	5.61879e-17	9	-0.239394	0.239394	-0.132997	0.211126	1	0
intron_3_149573000_149656876	ENSG00000018408.14	0.0876791	2	2	0.03991	Spleen	0.3617	Heart_Left_Ventricle	1.05317	0.946826	0.946826	-2.05468	-0.912131	-1.4834	0.807904	2	0
intron_3_14962492_15003876	ENSG00000177463.15	0.6994	12	1	0.6994	Artery_Tibial	0.6994	Adipose_Visceral_Omentum	12	2.5774e-17	12	-0.386131	-0.386131	-0.386131	5.79795e-17	1	0
intron_3_14962492_15003876	ENSG00000177463.15	0.6994	12	1	0.6994	Artery_Tibial	0.6994	Adipose_Visceral_Omentum	12	2.5774e-17	12	-0.386131	-0.386131	-0.386131	5.79795e-17	1	0
intron_3_149657309_149657765	ENSG00000018408.14	0.0243843	33	2	0.00656067	Breast_Mammary_Tissue	0.4293	Brain_Spinal_cord_cervical_c-1	30.0844	7.08889e-16	1.04416	-2.71836	2.64946	-2.38374	1.01103	2	0
intron_3_149657309_149657765	ENSG00000018408.14	0.0243843	33	2	0.00656067	Breast_Mammary_Tissue	0.4293	Brain_Spinal_cord_cervical_c-1	30.0844	7.08889e-16	1.04416	-2.71836	2.64946	-2.38374	1.01103	2	0
intron_3_149657309_149657765	ENSG00000018408.14	0.0243843	33	2	0.00656067	Breast_Mammary_Tissue	0.4293	Brain_Spinal_cord_cervical_c-1	30.0844	7.08889e-16	1.04416	-2.71836	2.64946	-2.38374	1.01103	2	0
intron_3_149657309_149657765	ENSG00000018408.14	0.0243843	33	2	0.00656067	Breast_Mammary_Tissue	0.4293	Brain_Spinal_cord_cervical_c-1	30.0844	7.08889e-16	1.04416	-2.71836	2.64946	-2.38374	1.01103	2	0
intron_3_149657309_149657765	ENSG00000018408.14	0.0243843	33	2	0.00656067	Breast_Mammary_Tissue	0.4293	Brain_Spinal_cord_cervical_c-1	30.0844	7.08889e-16	1.04416	-2.71836	2.64946	-2.38374	1.01103	2	0
intron_3_149741718_149750257	ENSG00000018408.14	0.9236	38	1	0.9236	Brain_Cerebellar_Hemisphere	0.9236	Brain_Hippocampus	38	1.12702e-15	38	-0.0959	-0.0959	-0.0959	1.20725e-17	1	0
intron_3_149741718_149750257	ENSG00000114744.8	0.9236	38	1	0.9236	Brain_Cerebellar_Hemisphere	0.9236	Brain_Hippocampus	38	1.12702e-15	38	-0.0959	-0.0959	-0.0959	1.20725e-17	1	0
intron_3_149741718_149750257	ENSG00000114744.8	0.9236	38	1	0.9236	Brain_Cerebellar_Hemisphere	0.9236	Brain_Hippocampus	38	1.12702e-15	38	-0.0959	-0.0959	-0.0959	1.20725e-17	1	0
intron_3_149741718_149750257	ENSG00000018408.14	0.9236	38	1	0.9236	Brain_Cerebellar_Hemisphere	0.9236	Brain_Hippocampus	38	1.12702e-15	38	-0.0959	-0.0959	-0.0959	1.20725e-17	1	0
intron_3_149741718_149750257	ENSG00000114744.8	0.9236	38	1	0.9236	Brain_Cerebellar_Hemisphere	0.9236	Brain_Hippocampus	38	1.12702e-15	38	-0.0959	-0.0959	-0.0959	1.20725e-17	1	0
intron_3_149741718_149750257	ENSG00000018408.14	0.9236	38	1	0.9236	Brain_Cerebellar_Hemisphere	0.9236	Brain_Hippocampus	38	1.12702e-15	38	-0.0959	-0.0959	-0.0959	1.20725e-17	1	0
intron_3_149741718_149750257	ENSG00000114744.8	0.9236	38	1	0.9236	Brain_Cerebellar_Hemisphere	0.9236	Brain_Hippocampus	38	1.12702e-15	38	-0.0959	-0.0959	-0.0959	1.20725e-17	1	0
intron_3_149741718_149750678	ENSG00000114744.8	0.21343	45	2	0.07648	Brain_Spinal_cord_cervical_c-1	0.9236	Artery_Aorta	43.2634	9.45768e-16	1.68181	0.0959	1.77149	0.164916	0.324687	2	0
intron_3_149741718_149750678	ENSG00000018408.14	0.21343	45	2	0.07648	Brain_Spinal_cord_cervical_c-1	0.9236	Artery_Aorta	43.2634	9.45768e-16	1.68181	0.0959	1.77149	0.164916	0.324687	2	0
intron_3_149741718_149750678	ENSG00000018408.14	0.21343	45	2	0.07648	Brain_Spinal_cord_cervical_c-1	0.9236	Artery_Aorta	43.2634	9.45768e-16	1.68181	0.0959	1.77149	0.164916	0.324687	2	0
intron_3_149741718_149750678	ENSG00000114744.8	0.21343	45	2	0.07648	Brain_Spinal_cord_cervical_c-1	0.9236	Artery_Aorta	43.2634	9.45768e-16	1.68181	0.0959	1.77149	0.164916	0.324687	2	0
intron_3_149741718_149750678	ENSG00000114744.8	0.21343	45	2	0.07648	Brain_Spinal_cord_cervical_c-1	0.9236	Artery_Aorta	43.2634	9.45768e-16	1.68181	0.0959	1.77149	0.164916	0.324687	2	0
intron_3_149741718_149750678	ENSG00000114744.8	0.21343	45	2	0.07648	Brain_Spinal_cord_cervical_c-1	0.9236	Artery_Aorta	43.2634	9.45768e-16	1.68181	0.0959	1.77149	0.164916	0.324687	2	0
intron_3_149741718_149750678	ENSG00000114744.8	0.21343	45	2	0.07648	Brain_Spinal_cord_cervical_c-1	0.9236	Artery_Aorta	43.2634	9.45768e-16	1.68181	0.0959	1.77149	0.164916	0.324687	2	0
intron_3_149741718_149750678	ENSG00000018408.14	0.21343	45	2	0.07648	Brain_Spinal_cord_cervical_c-1	0.9236	Artery_Aorta	43.2634	9.45768e-16	1.68181	0.0959	1.77149	0.164916	0.324687	2	0
intron_3_149750382_149750678	ENSG00000114744.8	0.922595	34	1	0.889688	Breast_Mammary_Tissue	0.9236	Adipose_Subcutaneous	33.9925	6.40701e-16	33.9925	-0.138699	-0.0959	-0.0971588	0.00733993	1	0
intron_3_149750382_149750678	ENSG00000018408.14	0.922595	34	1	0.889688	Breast_Mammary_Tissue	0.9236	Adipose_Subcutaneous	33.9925	6.40701e-16	33.9925	-0.138699	-0.0959	-0.0971588	0.00733993	1	0
intron_3_149750382_149750678	ENSG00000114744.8	0.922595	34	1	0.889688	Breast_Mammary_Tissue	0.9236	Adipose_Subcutaneous	33.9925	6.40701e-16	33.9925	-0.138699	-0.0959	-0.0971588	0.00733993	1	0
intron_3_149750382_149750678	ENSG00000018408.14	0.922595	34	1	0.889688	Breast_Mammary_Tissue	0.9236	Adipose_Subcutaneous	33.9925	6.40701e-16	33.9925	-0.138699	-0.0959	-0.0971588	0.00733993	1	0
intron_3_149750382_149750678	ENSG00000114744.8	0.922595	34	1	0.889688	Breast_Mammary_Tissue	0.9236	Adipose_Subcutaneous	33.9925	6.40701e-16	33.9925	-0.138699	-0.0959	-0.0971588	0.00733993	1	0
intron_3_149750851_149751403	ENSG00000114744.8	0.50226	34	2	0.4291	Esophagus_Muscularis	0.921809	Brain_Cerebellum	28.9393	4.60129e-16	5.06071	-0.790733	0.366891	-0.519932	0.462527	2	0
intron_3_149750851_149751403	ENSG00000114744.8	0.50226	34	2	0.4291	Esophagus_Muscularis	0.921809	Brain_Cerebellum	28.9393	4.60129e-16	5.06071	-0.790733	0.366891	-0.519932	0.462527	2	0
intron_3_149750851_149751403	ENSG00000114744.8	0.50226	34	2	0.4291	Esophagus_Muscularis	0.921809	Brain_Cerebellum	28.9393	4.60129e-16	5.06071	-0.790733	0.366891	-0.519932	0.462527	2	0
intron_3_149751485_149752210	ENSG00000114744.8	0.421122	7	1	0.421122	Nerve_Tibial	0.421122	Adipose_Subcutaneous	7	3.83608e-17	7	-0.804476	0.804476	-0.574626	0.608127	1	0
intron_3_149752287_149752378	ENSG00000114744.8	0.421122	7	1	0.421122	Cells_Cultured_fibroblasts	0.421122	Brain_Cerebellar_Hemisphere	7	5.03661e-17	7	0.804476	0.804476	0.804476	1.11022e-16	1	0
intron_3_149813353_149813925	ENSG00000082996.19	0.3278	6	1	0.3278	Adipose_Visceral_Omentum	0.3278	Adrenal_Gland	6	1.96736e-33	6	0.978555	0.978555	0.978555	2.22045e-16	1	0
intron_3_149813353_149846011	ENSG00000082996.19	0.625592	49	3	0.318118	Artery_Aorta	0.7927	Adrenal_Gland	25.1984	5.06271e-16	10.4851	-0.998333	0.889656	-0.438191	0.539181	3	0
intron_3_149813353_149846011	ENSG00000082996.19	0.625592	49	3	0.318118	Artery_Aorta	0.7927	Adrenal_Gland	25.1984	5.06271e-16	10.4851	-0.998333	0.889656	-0.438191	0.539181	3	0
intron_3_149813353_149846011	ENSG00000082996.19	0.625592	49	3	0.318118	Artery_Aorta	0.7927	Adrenal_Gland	25.1984	5.06271e-16	10.4851	-0.998333	0.889656	-0.438191	0.539181	3	0
intron_3_149813353_149846011	ENSG00000082996.19	0.625592	49	3	0.318118	Artery_Aorta	0.7927	Adrenal_Gland	25.1984	5.06271e-16	10.4851	-0.998333	0.889656	-0.438191	0.539181	3	0
intron_3_149813353_149846011	ENSG00000082996.19	0.625592	49	3	0.318118	Artery_Aorta	0.7927	Adrenal_Gland	25.1984	5.06271e-16	10.4851	-0.998333	0.889656	-0.438191	0.539181	3	0
intron_3_149813353_149846011	ENSG00000082996.19	0.625592	49	3	0.318118	Artery_Aorta	0.7927	Adrenal_Gland	25.1984	5.06271e-16	10.4851	-0.998333	0.889656	-0.438191	0.539181	3	0
intron_3_149813353_149846011	ENSG00000082996.19	0.625592	49	3	0.318118	Artery_Aorta	0.7927	Adrenal_Gland	25.1984	5.06271e-16	10.4851	-0.998333	0.889656	-0.438191	0.539181	3	0
intron_3_149813353_149852516	ENSG00000082996.19	0.633996	28	2	0.273473	Esophagus_Muscularis	0.943525	Thyroid	15.0307	3.74036e-16	12.8518	-1.0951	0.262806	-0.387639	0.596511	2	0
intron_3_149813353_149852516	ENSG00000082996.19	0.633996	28	2	0.273473	Esophagus_Muscularis	0.943525	Thyroid	15.0307	3.74036e-16	12.8518	-1.0951	0.262806	-0.387639	0.596511	2	0
intron_3_149813353_149852516	ENSG00000082996.19	0.633996	28	2	0.273473	Esophagus_Muscularis	0.943525	Thyroid	15.0307	3.74036e-16	12.8518	-1.0951	0.262806	-0.387639	0.596511	2	0
intron_3_149814026_149846011	ENSG00000082996.19	0.328876	39	1	0.3278	Adipose_Subcutaneous	0.3299	Adrenal_Gland	39	3.89961e-16	39	-0.978555	-0.974315	-0.976381	0.00214672	1	0
intron_3_149814026_149846011	ENSG00000082996.19	0.328876	39	1	0.3278	Adipose_Subcutaneous	0.3299	Adrenal_Gland	39	3.89961e-16	39	-0.978555	-0.974315	-0.976381	0.00214672	1	0
intron_3_149814026_149846011	ENSG00000082996.19	0.328876	39	1	0.3278	Adipose_Subcutaneous	0.3299	Adrenal_Gland	39	3.89961e-16	39	-0.978555	-0.974315	-0.976381	0.00214672	1	0
intron_3_149814026_149846011	ENSG00000082996.19	0.328876	39	1	0.3278	Adipose_Subcutaneous	0.3299	Adrenal_Gland	39	3.89961e-16	39	-0.978555	-0.974315	-0.976381	0.00214672	1	0
intron_3_149814026_149846011	ENSG00000082996.19	0.328876	39	1	0.3278	Adipose_Subcutaneous	0.3299	Adrenal_Gland	39	3.89961e-16	39	-0.978555	-0.974315	-0.976381	0.00214672	1	0
intron_3_149814026_149846011	ENSG00000082996.19	0.328876	39	1	0.3278	Adipose_Subcutaneous	0.3299	Adrenal_Gland	39	3.89961e-16	39	-0.978555	-0.974315	-0.976381	0.00214672	1	0
intron_3_149814026_149846011	ENSG00000082996.19	0.328876	39	1	0.3278	Adipose_Subcutaneous	0.3299	Adrenal_Gland	39	3.89961e-16	39	-0.978555	-0.974315	-0.976381	0.00214672	1	0
intron_3_149814331_149846011	ENSG00000082996.19	0.329199	9	1	0.3278	Brain_Hippocampus	0.3299	Brain_Caudate_basal_ganglia	9	5.50841e-33	9	0.974315	0.978555	0.975728	0.00211972	1	0
intron_3_149846140_149852516	ENSG00000082996.19	0.567958	36	2	0.3448	Artery_Aorta	0.5811	Brain_Cerebellum	30.0345	8.26954e-16	5.9655	-0.551779	0.944724	0.586615	0.244983	2	0
intron_3_149846140_149852516	ENSG00000082996.19	0.567958	36	2	0.3448	Artery_Aorta	0.5811	Brain_Cerebellum	30.0345	8.26954e-16	5.9655	-0.551779	0.944724	0.586615	0.244983	2	0
intron_3_149846140_149852516	ENSG00000082996.19	0.567958	36	2	0.3448	Artery_Aorta	0.5811	Brain_Cerebellum	30.0345	8.26954e-16	5.9655	-0.551779	0.944724	0.586615	0.244983	2	0
intron_3_149846140_149852516	ENSG00000082996.19	0.567958	36	2	0.3448	Artery_Aorta	0.5811	Brain_Cerebellum	30.0345	8.26954e-16	5.9655	-0.551779	0.944724	0.586615	0.244983	2	0
intron_3_149846140_149852516	ENSG00000082996.19	0.567958	36	2	0.3448	Artery_Aorta	0.5811	Brain_Cerebellum	30.0345	8.26954e-16	5.9655	-0.551779	0.944724	0.586615	0.244983	2	0
intron_3_149895560_149902072	ENSG00000082996.19	0.3179	27	1	0.3179	Adipose_Visceral_Omentum	0.3179	Artery_Coronary	27	5.09494e-16	27	-0.998783	0.998783	-0.0369919	1.01711	1	0
intron_3_149895560_149902072	ENSG00000082996.19	0.3179	27	1	0.3179	Adipose_Visceral_Omentum	0.3179	Artery_Coronary	27	5.09494e-16	27	-0.998783	0.998783	-0.0369919	1.01711	1	0
intron_3_149895560_149902072	ENSG00000082996.19	0.3179	27	1	0.3179	Adipose_Visceral_Omentum	0.3179	Artery_Coronary	27	5.09494e-16	27	-0.998783	0.998783	-0.0369919	1.01711	1	0
intron_3_149895560_149902072	ENSG00000082996.19	0.3179	27	1	0.3179	Adipose_Visceral_Omentum	0.3179	Artery_Coronary	27	5.09494e-16	27	-0.998783	0.998783	-0.0369919	1.01711	1	0
intron_3_149921227_149960056	ENSG00000082996.19	0.7256	6	1	0.7256	Cells_EBV-transformed_lymphocytes	0.7256	Adipose_Subcutaneous	6	5.00927e-33	6	-0.350984	-0.350984	-0.350984	4.96507e-17	1	0
intron_3_149921227_149960056	ENSG00000082996.19	0.7256	6	1	0.7256	Cells_EBV-transformed_lymphocytes	0.7256	Adipose_Subcutaneous	6	5.00927e-33	6	-0.350984	-0.350984	-0.350984	4.96507e-17	1	0
intron_3_149921227_149960056	ENSG00000082996.19	0.7256	6	1	0.7256	Cells_EBV-transformed_lymphocytes	0.7256	Adipose_Subcutaneous	6	5.00927e-33	6	-0.350984	-0.350984	-0.350984	4.96507e-17	1	0
intron_3_149921227_149960740	ENSG00000082996.19	0.689495	32	2	0.393015	Artery_Tibial	0.7256	Brain_Putamen_basal_ganglia	28.7933	5.86691e-16	3.20673	-0.789534	0.854163	-0.55449	0.530206	2	0
intron_3_149921227_149960740	ENSG00000082996.19	0.689495	32	2	0.393015	Artery_Tibial	0.7256	Brain_Putamen_basal_ganglia	28.7933	5.86691e-16	3.20673	-0.789534	0.854163	-0.55449	0.530206	2	0
intron_3_149921227_149960740	ENSG00000082996.19	0.689495	32	2	0.393015	Artery_Tibial	0.7256	Brain_Putamen_basal_ganglia	28.7933	5.86691e-16	3.20673	-0.789534	0.854163	-0.55449	0.530206	2	0
intron_3_149921227_149960740	ENSG00000082996.19	0.689495	32	2	0.393015	Artery_Tibial	0.7256	Brain_Putamen_basal_ganglia	28.7933	5.86691e-16	3.20673	-0.789534	0.854163	-0.55449	0.530206	2	0
intron_3_149921227_149960740	ENSG00000082996.19	0.689495	32	2	0.393015	Artery_Tibial	0.7256	Brain_Putamen_basal_ganglia	28.7933	5.86691e-16	3.20673	-0.789534	0.854163	-0.55449	0.530206	2	0
intron_3_149960136_149960740	ENSG00000082996.19	0.98999	46	2	0.8855	Brain_Nucleus_accumbens_basal_ganglia	0.997399	Adipose_Subcutaneous	43.5118	1.38735e-15	2.31262	-0.144001	-0.00325977	-0.0722452	0.039254	2	0
intron_3_149960136_149960740	ENSG00000082996.19	0.98999	46	2	0.8855	Brain_Nucleus_accumbens_basal_ganglia	0.997399	Adipose_Subcutaneous	43.5118	1.38735e-15	2.31262	-0.144001	-0.00325977	-0.0722452	0.039254	2	0
intron_3_149960136_149960740	ENSG00000082996.19	0.98999	46	2	0.8855	Brain_Nucleus_accumbens_basal_ganglia	0.997399	Adipose_Subcutaneous	43.5118	1.38735e-15	2.31262	-0.144001	-0.00325977	-0.0722452	0.039254	2	0
intron_3_149960136_149960740	ENSG00000082996.19	0.98999	46	2	0.8855	Brain_Nucleus_accumbens_basal_ganglia	0.997399	Adipose_Subcutaneous	43.5118	1.38735e-15	2.31262	-0.144001	-0.00325977	-0.0722452	0.039254	2	0
intron_3_149960136_149960740	ENSG00000082996.19	0.98999	46	2	0.8855	Brain_Nucleus_accumbens_basal_ganglia	0.997399	Adipose_Subcutaneous	43.5118	1.38735e-15	2.31262	-0.144001	-0.00325977	-0.0722452	0.039254	2	0
intron_3_149960136_149960740	ENSG00000082996.19	0.98999	46	2	0.8855	Brain_Nucleus_accumbens_basal_ganglia	0.997399	Adipose_Subcutaneous	43.5118	1.38735e-15	2.31262	-0.144001	-0.00325977	-0.0722452	0.039254	2	0
intron_3_149960136_149960740	ENSG00000082996.19	0.98999	46	2	0.8855	Brain_Nucleus_accumbens_basal_ganglia	0.997399	Adipose_Subcutaneous	43.5118	1.38735e-15	2.31262	-0.144001	-0.00325977	-0.0722452	0.039254	2	0
intron_3_149966586_149968358	ENSG00000070087.13	0.848253	23	2	0.6099	Adrenal_Gland	0.9373	Artery_Coronary	19.1715	9.56244e-18	3.82573	-0.510216	-0.0786638	-0.366945	0.198509	2	0
intron_3_15003986_15004557	ENSG00000177463.15	0.9776	47	1	0.9776	Cells_Cultured_fibroblasts	0.9776	Brain_Putamen_basal_ganglia	47	6.87806e-16	47	-0.0280779	-0.0280779	-0.0280779	2.84815e-18	1	0
intron_3_15003986_15004557	ENSG00000177463.15	0.9776	47	1	0.9776	Cells_Cultured_fibroblasts	0.9776	Brain_Putamen_basal_ganglia	47	6.87806e-16	47	-0.0280779	-0.0280779	-0.0280779	2.84815e-18	1	0
intron_3_15003986_15004557	ENSG00000177463.15	0.9776	47	1	0.9776	Cells_Cultured_fibroblasts	0.9776	Brain_Putamen_basal_ganglia	47	6.87806e-16	47	-0.0280779	-0.0280779	-0.0280779	2.84815e-18	1	0
intron_3_15003986_15004557	ENSG00000177463.15	0.9776	47	1	0.9776	Cells_Cultured_fibroblasts	0.9776	Brain_Putamen_basal_ganglia	47	6.87806e-16	47	-0.0280779	-0.0280779	-0.0280779	2.84815e-18	1	0
intron_3_15003986_15004557	ENSG00000177463.15	0.9776	47	1	0.9776	Cells_Cultured_fibroblasts	0.9776	Brain_Putamen_basal_ganglia	47	6.87806e-16	47	-0.0280779	-0.0280779	-0.0280779	2.84815e-18	1	0
intron_3_15003986_15004557	ENSG00000177463.15	0.9776	47	1	0.9776	Cells_Cultured_fibroblasts	0.9776	Brain_Putamen_basal_ganglia	47	6.87806e-16	47	-0.0280779	-0.0280779	-0.0280779	2.84815e-18	1	0
intron_3_15003986_15013589	ENSG00000177463.15	0.0125	19	1	0.0125	Artery_Aorta	0.0125	Spleen	19	3.67566e-17	19	-2.49771	-2.49771	-2.49771	3.9165e-16	1	0
intron_3_15003986_15013589	ENSG00000177463.15	0.0125	19	1	0.0125	Artery_Aorta	0.0125	Spleen	19	3.67566e-17	19	-2.49771	-2.49771	-2.49771	3.9165e-16	1	0
intron_3_15003986_15013589	ENSG00000177463.15	0.0125	19	1	0.0125	Artery_Aorta	0.0125	Spleen	19	3.67566e-17	19	-2.49771	-2.49771	-2.49771	3.9165e-16	1	0
intron_3_15004613_15013589	ENSG00000177463.15	0.0165053	30	2	0.0055304	Cells_Cultured_fibroblasts	0.07256	Esophagus_Gastroesophageal_Junction	22.3103	1.18356e-15	7.68973	1.79559	2.7744	2.32634	0.331233	2	0
intron_3_15004613_15013589	ENSG00000177463.15	0.0165053	30	2	0.0055304	Cells_Cultured_fibroblasts	0.07256	Esophagus_Gastroesophageal_Junction	22.3103	1.18356e-15	7.68973	1.79559	2.7744	2.32634	0.331233	2	0
intron_3_15004613_15013589	ENSG00000177463.15	0.0165053	30	2	0.0055304	Cells_Cultured_fibroblasts	0.07256	Esophagus_Gastroesophageal_Junction	22.3103	1.18356e-15	7.68973	1.79559	2.7744	2.32634	0.331233	2	0
intron_3_15004613_15013589	ENSG00000177463.15	0.0165053	30	2	0.0055304	Cells_Cultured_fibroblasts	0.07256	Esophagus_Gastroesophageal_Junction	22.3103	1.18356e-15	7.68973	1.79559	2.7744	2.32634	0.331233	2	0
intron_3_15016254_15020753	ENSG00000177463.15	0.1256	2	1	0.1256	Whole_Blood	0.1256	Lung	2	3.53145e-16	2	1.53169	1.53169	1.53169	2.22045e-16	1	0
intron_3_15027009_15028586	ENSG00000177463.15	0.3469	8	1	0.3469	Prostate	0.3469	Adrenal_Gland	8	1.25731e-32	8	-0.940619	0.940619	0.705464	0.665118	1	0
intron_3_15027009_15028586	ENSG00000177463.15	0.3469	8	1	0.3469	Prostate	0.3469	Adrenal_Gland	8	1.25731e-32	8	-0.940619	0.940619	0.705464	0.665118	1	0
intron_3_15034809_15038000	ENSG00000177463.15	0.261453	4	2	0.1174	Cells_EBV-transformed_lymphocytes	0.138268	Nerve_Tibial	3.62579	1.12167e-16	0.374209	1.48227	1.56578	1.5449	0.0417537	2	0
intron_3_15039227_15042834	ENSG00000177463.15	0.7675	30	1	0.7675	Adipose_Visceral_Omentum	0.7675	Cells_EBV-transformed_lymphocytes	30	5.38086e-16	30	-0.295647	-0.295647	-0.295647	3.71666e-17	1	0
intron_3_15039227_15042834	ENSG00000177463.15	0.7675	30	1	0.7675	Adipose_Visceral_Omentum	0.7675	Cells_EBV-transformed_lymphocytes	30	5.38086e-16	30	-0.295647	-0.295647	-0.295647	3.71666e-17	1	0
intron_3_15039227_15042834	ENSG00000177463.15	0.7675	30	1	0.7675	Adipose_Visceral_Omentum	0.7675	Cells_EBV-transformed_lymphocytes	30	5.38086e-16	30	-0.295647	-0.295647	-0.295647	3.71666e-17	1	0
intron_3_15039227_15042834	ENSG00000177463.15	0.7675	30	1	0.7675	Adipose_Visceral_Omentum	0.7675	Cells_EBV-transformed_lymphocytes	30	5.38086e-16	30	-0.295647	-0.295647	-0.295647	3.71666e-17	1	0
intron_3_150411308_150457076	ENSG00000196428.12	0.00477148	17	1	0.00477148	Brain_Cerebellar_Hemisphere	0.00477148	Cells_EBV-transformed_lymphocytes	17	4.28491e-18	17	-2.82207	2.82207	0.830021	2.78026	1	0
intron_3_150411308_150457076	ENSG00000196428.12	0.00477148	17	1	0.00477148	Brain_Cerebellar_Hemisphere	0.00477148	Cells_EBV-transformed_lymphocytes	17	4.28491e-18	17	-2.82207	2.82207	0.830021	2.78026	1	0
intron_3_150423120_150457076	ENSG00000196428.12	0.0751843	7	2	0.07873	Brain_Caudate_basal_ganglia	0.4176	Nerve_Tibial	6.04866	4.60562e-18	0.951337	-1.7581	1.7581	-0.209237	1.68444	2	0
intron_3_150423120_150457076	ENSG00000196428.12	0.0751843	7	2	0.07873	Brain_Caudate_basal_ganglia	0.4176	Nerve_Tibial	6.04866	4.60562e-18	0.951337	-1.7581	1.7581	-0.209237	1.68444	2	0
intron_3_150544498_150545703	ENSG00000120742.10	0.2071	1	1	0.2071	Heart_Atrial_Appendage	0.2071	Heart_Atrial_Appendage	1	1	1	1.26158	1.26158	1.26158	NA	1	0
intron_3_150545778_150546052	ENSG00000120742.10	0.188466	27	2	0.1951	Brain_Anterior_cingulate_cortex_BA24	0.360039	Brain_Putamen_basal_ganglia	24.0014	1.49707e-15	2.9986	-1.29564	1.17791	-1.01037	0.63415	2	0
intron_3_150545778_150546052	ENSG00000120742.10	0.188466	27	2	0.1951	Brain_Anterior_cingulate_cortex_BA24	0.360039	Brain_Putamen_basal_ganglia	24.0014	1.49707e-15	2.9986	-1.29564	1.17791	-1.01037	0.63415	2	0
intron_3_150545778_150546052	ENSG00000120742.10	0.188466	27	2	0.1951	Brain_Anterior_cingulate_cortex_BA24	0.360039	Brain_Putamen_basal_ganglia	24.0014	1.49707e-15	2.9986	-1.29564	1.17791	-1.01037	0.63415	2	0
intron_3_150545778_150546052	ENSG00000120742.10	0.188466	27	2	0.1951	Brain_Anterior_cingulate_cortex_BA24	0.360039	Brain_Putamen_basal_ganglia	24.0014	1.49707e-15	2.9986	-1.29564	1.17791	-1.01037	0.63415	2	0
intron_3_150564381_150567693	ENSG00000144895.11	0.380063	12	3	0.357463	Spleen	0.562275	Brain_Spinal_cord_cervical_c-1	9.96801	7.21973e-19	0.449715	-0.579466	0.92021	0.685521	0.400685	3	0
intron_3_150567106_150602944	ENSG00000120742.10	0.578707	35	4	0.253421	Adrenal_Gland	0.9196	Esophagus_Mucosa	19.2347	7.95014e-16	1.89288	-0.100938	1.14208	0.743417	0.441418	4	0
intron_3_150567106_150602944	ENSG00000120742.10	0.578707	35	4	0.253421	Adrenal_Gland	0.9196	Esophagus_Mucosa	19.2347	7.95014e-16	1.89288	-0.100938	1.14208	0.743417	0.441418	4	0
intron_3_150567106_150602944	ENSG00000120742.10	0.578707	35	4	0.253421	Adrenal_Gland	0.9196	Esophagus_Mucosa	19.2347	7.95014e-16	1.89288	-0.100938	1.14208	0.743417	0.441418	4	0
intron_3_150567106_150602944	ENSG00000120742.10	0.578707	35	4	0.253421	Adrenal_Gland	0.9196	Esophagus_Mucosa	19.2347	7.95014e-16	1.89288	-0.100938	1.14208	0.743417	0.441418	4	0
intron_3_150567106_150602944	ENSG00000120742.10	0.578707	35	4	0.253421	Adrenal_Gland	0.9196	Esophagus_Mucosa	19.2347	7.95014e-16	1.89288	-0.100938	1.14208	0.743417	0.441418	4	0
intron_3_150568292_150571958	ENSG00000144895.11	0.4054	14	1	0.4054	Adrenal_Gland	0.4054	Lung	14	1.43864e-17	14	-0.832016	0.832016	-0.475438	0.70857	1	0
intron_3_15059475_15065061	ENSG00000131368.7	0.083272	32	1	0.07972	Brain_Caudate_basal_ganglia	0.34456	Liver	31.8724	8.21172e-16	31.8724	-1.75231	1.75231	0.850934	1.53361	1	0
intron_3_15059475_15065061	ENSG00000131368.7	0.083272	32	1	0.07972	Brain_Caudate_basal_ganglia	0.34456	Liver	31.8724	8.21172e-16	31.8724	-1.75231	1.75231	0.850934	1.53361	1	0
intron_3_150603499_150622385	ENSG00000198843.12	0.121057	16	2	0.04362	Adipose_Subcutaneous	0.7347	Cells_EBV-transformed_lymphocytes	12.0038	2.74847e-20	3.99623	-2.01772	0.33888	-1.55565	0.840356	2	0
intron_3_150603499_150622385	ENSG00000198843.12	0.121057	16	2	0.04362	Adipose_Subcutaneous	0.7347	Cells_EBV-transformed_lymphocytes	12.0038	2.74847e-20	3.99623	-2.01772	0.33888	-1.55565	0.840356	2	0
intron_3_150603499_150622385	ENSG00000198843.12	0.121057	16	2	0.04362	Adipose_Subcutaneous	0.7347	Cells_EBV-transformed_lymphocytes	12.0038	2.74847e-20	3.99623	-2.01772	0.33888	-1.55565	0.840356	2	0
intron_3_150603499_150622385	ENSG00000198843.12	0.121057	16	2	0.04362	Adipose_Subcutaneous	0.7347	Cells_EBV-transformed_lymphocytes	12.0038	2.74847e-20	3.99623	-2.01772	0.33888	-1.55565	0.840356	2	0
intron_3_150603686_150622385	ENSG00000198843.12	0.04362	17	1	0.04362	Brain_Frontal_Cortex_BA9	0.04362	Adipose_Subcutaneous	17	3.16749e-17	17	-2.01772	2.01772	1.06821	1.76445	1	0
intron_3_150603686_150622385	ENSG00000198843.12	0.04362	17	1	0.04362	Brain_Frontal_Cortex_BA9	0.04362	Adipose_Subcutaneous	17	3.16749e-17	17	-2.01772	2.01772	1.06821	1.76445	1	0
intron_3_150618928_150622385	ENSG00000198843.12	0.8203	42	1	0.8203	Adrenal_Gland	0.8203	Uterus	42	7.13705e-16	42	-0.227159	0.227159	-0.118988	0.195848	1	0
intron_3_150618928_150622385	ENSG00000198843.12	0.8203	42	1	0.8203	Adrenal_Gland	0.8203	Uterus	42	7.13705e-16	42	-0.227159	0.227159	-0.118988	0.195848	1	0
intron_3_150618928_150622385	ENSG00000198843.12	0.8203	42	1	0.8203	Adrenal_Gland	0.8203	Uterus	42	7.13705e-16	42	-0.227159	0.227159	-0.118988	0.195848	1	0
intron_3_150618928_150622385	ENSG00000198843.12	0.8203	42	1	0.8203	Adrenal_Gland	0.8203	Uterus	42	7.13705e-16	42	-0.227159	0.227159	-0.118988	0.195848	1	0
intron_3_150618928_150622385	ENSG00000198843.12	0.8203	42	1	0.8203	Adrenal_Gland	0.8203	Uterus	42	7.13705e-16	42	-0.227159	0.227159	-0.118988	0.195848	1	0
intron_3_150703667_150706927	ENSG00000240137.5	0.100653	17	2	0.0797549	Brain_Cortex	0.687345	Brain_Hypothalamus	15.8223	3.64588e-18	0.733002	0.402461	1.75211	1.21251	0.356064	2	0
intron_3_150703667_150707932	ENSG00000240137.5	0.063482	12	1	0.04631	Brain_Hypothalamus	0.0823332	Heart_Atrial_Appendage	11.5747	1.27319e-17	11.5747	-1.99256	-1.73731	-1.82258	0.0929528	1	0
intron_3_150703667_150707932	ENSG00000240137.5	0.063482	12	1	0.04631	Brain_Hypothalamus	0.0823332	Heart_Atrial_Appendage	11.5747	1.27319e-17	11.5747	-1.99256	-1.73731	-1.82258	0.0929528	1	0
intron_3_150707171_150707932	ENSG00000240137.5	0.151798	40	2	0.04572	Brain_Caudate_basal_ganglia	0.4586	Kidney_Cortex	35.1068	1.37964e-15	4.87092	0.741154	1.99797	1.77059	0.366617	2	0
intron_3_150707171_150707932	ENSG00000240137.5	0.151798	40	2	0.04572	Brain_Caudate_basal_ganglia	0.4586	Kidney_Cortex	35.1068	1.37964e-15	4.87092	0.741154	1.99797	1.77059	0.366617	2	0
intron_3_150707171_150707932	ENSG00000240137.5	0.151798	40	2	0.04572	Brain_Caudate_basal_ganglia	0.4586	Kidney_Cortex	35.1068	1.37964e-15	4.87092	0.741154	1.99797	1.77059	0.366617	2	0
intron_3_150707171_150707932	ENSG00000240137.5	0.151798	40	2	0.04572	Brain_Caudate_basal_ganglia	0.4586	Kidney_Cortex	35.1068	1.37964e-15	4.87092	0.741154	1.99797	1.77059	0.366617	2	0
intron_3_150707171_150707932	ENSG00000240137.5	0.151798	40	2	0.04572	Brain_Caudate_basal_ganglia	0.4586	Kidney_Cortex	35.1068	1.37964e-15	4.87092	0.741154	1.99797	1.77059	0.366617	2	0
intron_3_150707171_150707932	ENSG00000240137.5	0.151798	40	2	0.04572	Brain_Caudate_basal_ganglia	0.4586	Kidney_Cortex	35.1068	1.37964e-15	4.87092	0.741154	1.99797	1.77059	0.366617	2	0
intron_3_150708009_150719869	ENSG00000240137.5	0.13177	11	2	0.04604	Thyroid	0.5244	Uterus	6.48771	4.1319e-17	4.50956	-1.99503	1.39904	-0.896914	1.04952	2	0
intron_3_150708009_150719869	ENSG00000240137.5	0.13177	11	2	0.04604	Thyroid	0.5244	Uterus	6.48771	4.1319e-17	4.50956	-1.99503	1.39904	-0.896914	1.04952	2	0
intron_3_15085961_15090399	ENSG00000131381.12	0.855156	21	1	0.855156	Brain_Hypothalamus	0.855156	Brain_Cerebellum	21	2.53787e-17	21	-0.182544	0.182544	0.130389	0.130909	1	0
intron_3_15085961_15090399	ENSG00000131381.12	0.855156	21	1	0.855156	Brain_Hypothalamus	0.855156	Brain_Cerebellum	21	2.53787e-17	21	-0.182544	0.182544	0.130389	0.130909	1	0
intron_3_15085961_15090399	ENSG00000131381.12	0.855156	21	1	0.855156	Brain_Hypothalamus	0.855156	Brain_Cerebellum	21	2.53787e-17	21	-0.182544	0.182544	0.130389	0.130909	1	0
intron_3_15096710_15099035	ENSG00000131381.12	0.002894	18	1	0.002894	Brain_Cerebellum	0.002894	Brain_Hypothalamus	18	1.83101e-17	18	-2.97878	2.97878	1.3239	2.74577	1	0
intron_3_15096710_15099035	ENSG00000131381.12	0.002894	18	1	0.002894	Brain_Cerebellum	0.002894	Brain_Hypothalamus	18	1.83101e-17	18	-2.97878	2.97878	1.3239	2.74577	1	0
intron_3_151219642_151248865	ENSG00000174946.6	0.006061	1	1	0.006061	Adipose_Subcutaneous	0.006061	Adipose_Subcutaneous	1	1	1	2.74446	2.74446	2.74446	NA	1	0
intron_3_151219642_151248865	ENSG00000174944.8	0.006061	1	1	0.006061	Adipose_Subcutaneous	0.006061	Adipose_Subcutaneous	1	1	1	2.74446	2.74446	2.74446	NA	1	0
intron_3_151432806_151442984	ENSG00000152580.8	0.2395	6	1	0.2395	Adrenal_Gland	0.2395	Adipose_Subcutaneous	6	7.7464e-17	6	-1.17624	-1.17624	-1.17624	9.93014e-17	1	0
intron_3_151432806_151442984	ENSG00000152580.8	0.2395	6	1	0.2395	Adrenal_Gland	0.2395	Adipose_Subcutaneous	6	7.7464e-17	6	-1.17624	-1.17624	-1.17624	9.93014e-17	1	0
intron_3_151437994_151442984	ENSG00000152580.8	0.380216	3	2	0.1981	Lung	0.28126	Ovary	2.41872	1.63221e-16	0.581282	1.07749	1.28698	1.19705	0.107841	2	0
intron_3_151438597_151442984	ENSG00000152580.8	0.625622	23	3	0.1943	Esophagus_Muscularis	0.9511	Testis	21.119	1.44034e-17	0.790736	-1.29796	-0.0613255	-1.20459	0.283728	3	0
intron_3_151438597_151442984	ENSG00000152580.8	0.625622	23	3	0.1943	Esophagus_Muscularis	0.9511	Testis	21.119	1.44034e-17	0.790736	-1.29796	-0.0613255	-1.20459	0.283728	3	0
intron_3_151438597_151442984	ENSG00000152580.8	0.625622	23	3	0.1943	Esophagus_Muscularis	0.9511	Testis	21.119	1.44034e-17	0.790736	-1.29796	-0.0613255	-1.20459	0.283728	3	0
intron_3_151438597_151442984	ENSG00000152580.8	0.625622	23	3	0.1943	Esophagus_Muscularis	0.9511	Testis	21.119	1.44034e-17	0.790736	-1.29796	-0.0613255	-1.20459	0.283728	3	0
intron_3_151745680_151756992	ENSG00000197953.5	0.5621	3	1	0.5621	Skin_Not_Sun_Exposed_Suprapubic	0.5621	Adipose_Visceral_Omentum	3	2.11126e-48	3	-0.579725	-0.579725	-0.579725	1.11022e-16	1	0
intron_3_151770611_151773430	ENSG00000240602.7	0.9681	2	1	0.9681	Liver	0.9681	Liver	2	3.3547e-17	2	-0.0399914	-0.0399914	-0.0399914	0	1	0
intron_3_151814300_151817366	ENSG00000114771.13	0.7425	9	1	0.7425	Lung	0.7425	Small_Intestine_Terminal_Ileum	9	0	9	-0.328544	0.328544	0.255535	0.21903	1	0
intron_3_151814300_151817417	ENSG00000114771.13	0.949422	6	3	0.6115	Adipose_Visceral_Omentum	0.933076	Pancreas	4.0122	4.90307e-17	0.923042	-0.328544	0.507933	-0.14837	0.336075	3	0
intron_3_15206597_15212104	ENSG00000131375.9	0.6677	42	1	0.6677	Adrenal_Gland	0.6677	Spleen	42	4.93084e-16	42	-0.429307	0.429307	0.204432	0.382084	1	0
intron_3_15206597_15212104	ENSG00000131375.9	0.6677	42	1	0.6677	Adrenal_Gland	0.6677	Spleen	42	4.93084e-16	42	-0.429307	0.429307	0.204432	0.382084	1	0
intron_3_15206597_15212104	ENSG00000131375.9	0.6677	42	1	0.6677	Adrenal_Gland	0.6677	Spleen	42	4.93084e-16	42	-0.429307	0.429307	0.204432	0.382084	1	0
intron_3_15206597_15212104	ENSG00000131375.9	0.6677	42	1	0.6677	Adrenal_Gland	0.6677	Spleen	42	4.93084e-16	42	-0.429307	0.429307	0.204432	0.382084	1	0
intron_3_15206597_15212104	ENSG00000131375.9	0.6677	42	1	0.6677	Adrenal_Gland	0.6677	Spleen	42	4.93084e-16	42	-0.429307	0.429307	0.204432	0.382084	1	0
intron_3_15206597_15212104	ENSG00000131375.9	0.6677	42	1	0.6677	Adrenal_Gland	0.6677	Spleen	42	4.93084e-16	42	-0.429307	0.429307	0.204432	0.382084	1	0
intron_3_15218540_15220781	ENSG00000131375.9	0.0904884	12	3	0.0628	Artery_Coronary	0.692	Esophagus_Mucosa	10.5284	2.35044e-17	0.471733	-0.926666	1.8606	0.407947	0.594887	3	0
intron_3_15218540_15220781	ENSG00000131375.9	0.0904884	12	3	0.0628	Artery_Coronary	0.692	Esophagus_Mucosa	10.5284	2.35044e-17	0.471733	-0.926666	1.8606	0.407947	0.594887	3	0
intron_3_152269092_152335111	ENSG00000152601.17	0.348003	19	3	0.0877959	Vagina	0.9557	Adipose_Visceral_Omentum	16.4865	1.94261e-17	0.997466	-0.54739	1.70714	0.11337	0.429567	3	0
intron_3_152269092_152335111	ENSG00000152601.17	0.348003	19	3	0.0877959	Vagina	0.9557	Adipose_Visceral_Omentum	16.4865	1.94261e-17	0.997466	-0.54739	1.70714	0.11337	0.429567	3	0
intron_3_152269778_152299405	ENSG00000152601.17	0.0449818	21	2	0.00646844	Artery_Tibial	0.1562	Artery_Aorta	17.5676	1.14351e-17	3.28705	-2.72304	-1.41797	-2.22438	0.409618	2	0
intron_3_152269778_152299405	ENSG00000152601.17	0.0449818	21	2	0.00646844	Artery_Tibial	0.1562	Artery_Aorta	17.5676	1.14351e-17	3.28705	-2.72304	-1.41797	-2.22438	0.409618	2	0
intron_3_152299254_152299405	ENSG00000152601.17	0.6269	25	1	0.6269	Adipose_Subcutaneous	0.6269	Brain_Hypothalamus	25	1.25618e-17	25	-0.486095	0.486095	0.330544	0.36376	1	0
intron_3_152299254_152299405	ENSG00000152601.17	0.6269	25	1	0.6269	Adipose_Subcutaneous	0.6269	Brain_Hypothalamus	25	1.25618e-17	25	-0.486095	0.486095	0.330544	0.36376	1	0
intron_3_152299254_152299405	ENSG00000152601.17	0.6269	25	1	0.6269	Adipose_Subcutaneous	0.6269	Brain_Hypothalamus	25	1.25618e-17	25	-0.486095	0.486095	0.330544	0.36376	1	0
intron_3_152300367_152300881	ENSG00000152601.17	0.315	4	1	0.315	Cells_Cultured_fibroblasts	0.315	Adipose_Visceral_Omentum	4	1.61435e-17	4	-1.00479	-1.00479	-1.00479	1.28198e-16	1	0
intron_3_152300367_152301919	ENSG00000152601.17	0.315	14	1	0.315	Artery_Aorta	0.315	Breast_Mammary_Tissue	14	1.67303e-17	14	-1.00479	1.00479	-0.861245	0.537081	1	0
intron_3_152300367_152414941	ENSG00000152601.17	0.466	49	1	0.466	Adipose_Visceral_Omentum	0.466	Brain_Hippocampus	49	8.00628e-16	49	0.729003	0.729003	0.729003	7.16646e-17	1	0
intron_3_152300367_152414941	ENSG00000152601.17	0.466	49	1	0.466	Adipose_Visceral_Omentum	0.466	Brain_Hippocampus	49	8.00628e-16	49	0.729003	0.729003	0.729003	7.16646e-17	1	0
intron_3_152300367_152414941	ENSG00000152601.17	0.466	49	1	0.466	Adipose_Visceral_Omentum	0.466	Brain_Hippocampus	49	8.00628e-16	49	0.729003	0.729003	0.729003	7.16646e-17	1	0
intron_3_152300367_152414941	ENSG00000152601.17	0.466	49	1	0.466	Adipose_Visceral_Omentum	0.466	Brain_Hippocampus	49	8.00628e-16	49	0.729003	0.729003	0.729003	7.16646e-17	1	0
intron_3_152300367_152414941	ENSG00000152601.17	0.466	49	1	0.466	Adipose_Visceral_Omentum	0.466	Brain_Hippocampus	49	8.00628e-16	49	0.729003	0.729003	0.729003	7.16646e-17	1	0
intron_3_152300367_152414941	ENSG00000152601.17	0.466	49	1	0.466	Adipose_Visceral_Omentum	0.466	Brain_Hippocampus	49	8.00628e-16	49	0.729003	0.729003	0.729003	7.16646e-17	1	0
intron_3_152300367_152414941	ENSG00000152601.17	0.466	49	1	0.466	Adipose_Visceral_Omentum	0.466	Brain_Hippocampus	49	8.00628e-16	49	0.729003	0.729003	0.729003	7.16646e-17	1	0
intron_3_15240617_15242178	ENSG00000131375.9	0.07501	10	1	0.07501	Breast_Mammary_Tissue	0.07501	Cells_EBV-transformed_lymphocytes	10	1.67825e-17	10	-1.7804	1.7804	1.06824	1.50137	1	0
intron_3_152415111_152445282	ENSG00000152601.17	0.3322	25	1	0.3322	Cells_Cultured_fibroblasts	0.3322	Adipose_Subcutaneous	25	1.2754e-17	25	-0.969692	-0.969692	-0.969692	1.58636e-16	1	0
intron_3_152415111_152445282	ENSG00000152601.17	0.3322	25	1	0.3322	Cells_Cultured_fibroblasts	0.3322	Adipose_Subcutaneous	25	1.2754e-17	25	-0.969692	-0.969692	-0.969692	1.58636e-16	1	0
intron_3_15242253_15246732	ENSG00000131375.9	0.627	30	1	0.627	Thyroid	0.627	Colon_Transverse	30	7.26894e-16	30	-0.485954	-0.485954	-0.485954	2.91559e-17	1	0
intron_3_15242253_15246732	ENSG00000131375.9	0.627	30	1	0.627	Thyroid	0.627	Colon_Transverse	30	7.26894e-16	30	-0.485954	-0.485954	-0.485954	2.91559e-17	1	0
intron_3_15242253_15246732	ENSG00000131375.9	0.627	30	1	0.627	Thyroid	0.627	Colon_Transverse	30	7.26894e-16	30	-0.485954	-0.485954	-0.485954	2.91559e-17	1	0
intron_3_15242253_15246732	ENSG00000131375.9	0.627	30	1	0.627	Thyroid	0.627	Colon_Transverse	30	7.26894e-16	30	-0.485954	-0.485954	-0.485954	2.91559e-17	1	0
intron_3_152432920_152445282	ENSG00000152601.17	0.421718	27	1	0.3948	Artery_Aorta	0.4689	Brain_Hypothalamus	26.7324	7.56877e-16	26.7324	-0.850945	0.850945	-0.162274	0.800119	1	0
intron_3_15245671_15246732	ENSG00000131375.9	0.02925	49	1	0.02925	Artery_Coronary	0.02925	Adrenal_Gland	49	8.20557e-16	49	-2.1801	2.1801	0.311443	2.1801	1	0
intron_3_15245671_15246732	ENSG00000131375.9	0.02925	49	1	0.02925	Artery_Coronary	0.02925	Adrenal_Gland	49	8.20557e-16	49	-2.1801	2.1801	0.311443	2.1801	1	0
intron_3_15245671_15246732	ENSG00000131375.9	0.02925	49	1	0.02925	Artery_Coronary	0.02925	Adrenal_Gland	49	8.20557e-16	49	-2.1801	2.1801	0.311443	2.1801	1	0
intron_3_15245671_15246732	ENSG00000131375.9	0.02925	49	1	0.02925	Artery_Coronary	0.02925	Adrenal_Gland	49	8.20557e-16	49	-2.1801	2.1801	0.311443	2.1801	1	0
intron_3_15245671_15246732	ENSG00000131375.9	0.02925	49	1	0.02925	Artery_Coronary	0.02925	Adrenal_Gland	49	8.20557e-16	49	-2.1801	2.1801	0.311443	2.1801	1	0
intron_3_15245671_15246732	ENSG00000131375.9	0.02925	49	1	0.02925	Artery_Coronary	0.02925	Adrenal_Gland	49	8.20557e-16	49	-2.1801	2.1801	0.311443	2.1801	1	0
intron_3_15245671_15246732	ENSG00000131375.9	0.02925	49	1	0.02925	Artery_Coronary	0.02925	Adrenal_Gland	49	8.20557e-16	49	-2.1801	2.1801	0.311443	2.1801	1	0
intron_3_15257606_15258546	ENSG00000224660.1	0.313673	41	2	0.129389	Brain_Cerebellar_Hemisphere	0.684124	Kidney_Cortex	35.5322	1.05389e-15	5.39818	0.406842	1.51651	0.583812	0.381155	2	0
intron_3_15257606_15258546	ENSG00000224660.1	0.313673	41	2	0.129389	Brain_Cerebellar_Hemisphere	0.684124	Kidney_Cortex	35.5322	1.05389e-15	5.39818	0.406842	1.51651	0.583812	0.381155	2	0
intron_3_15257606_15258546	ENSG00000224660.1	0.313673	41	2	0.129389	Brain_Cerebellar_Hemisphere	0.684124	Kidney_Cortex	35.5322	1.05389e-15	5.39818	0.406842	1.51651	0.583812	0.381155	2	0
intron_3_15257606_15258546	ENSG00000224660.1	0.313673	41	2	0.129389	Brain_Cerebellar_Hemisphere	0.684124	Kidney_Cortex	35.5322	1.05389e-15	5.39818	0.406842	1.51651	0.583812	0.381155	2	0
intron_3_15257606_15258546	ENSG00000224660.1	0.313673	41	2	0.129389	Brain_Cerebellar_Hemisphere	0.684124	Kidney_Cortex	35.5322	1.05389e-15	5.39818	0.406842	1.51651	0.583812	0.381155	2	0
intron_3_15257606_15258546	ENSG00000224660.1	0.313673	41	2	0.129389	Brain_Cerebellar_Hemisphere	0.684124	Kidney_Cortex	35.5322	1.05389e-15	5.39818	0.406842	1.51651	0.583812	0.381155	2	0
intron_3_15257606_15258634	ENSG00000224660.1	0.707624	5	1	0.6326	Adipose_Visceral_Omentum	0.961377	Artery_Tibial	4.96725	5.71691e-34	4.96725	-0.478071	0.0484263	-0.372771	0.235457	1	0
intron_3_15257606_15258634	ENSG00000224660.1	0.707624	5	1	0.6326	Adipose_Visceral_Omentum	0.961377	Artery_Tibial	4.96725	5.71691e-34	4.96725	-0.478071	0.0484263	-0.372771	0.235457	1	0
intron_3_15258183_15258546	ENSG00000224660.1	0.0449784	31	2	0.1307	Artery_Tibial	0.834393	Adipose_Visceral_Omentum	26.9777	6.55222e-16	4.02233	-1.51135	1.51135	0.649933	1.1406	2	0
intron_3_15258183_15258546	ENSG00000224660.1	0.0449784	31	2	0.1307	Artery_Tibial	0.834393	Adipose_Visceral_Omentum	26.9777	6.55222e-16	4.02233	-1.51135	1.51135	0.649933	1.1406	2	0
intron_3_15258183_15258546	ENSG00000224660.1	0.0449784	31	2	0.1307	Artery_Tibial	0.834393	Adipose_Visceral_Omentum	26.9777	6.55222e-16	4.02233	-1.51135	1.51135	0.649933	1.1406	2	0
intron_3_15262289_15269713	ENSG00000131370.15	0.384894	24	3	0.3324	Brain_Cerebellum	0.9285	Esophagus_Mucosa	15.3386	1.76847e-18	0.771959	-0.822267	0.969291	-0.456327	0.513293	3	0
intron_3_15262289_15269713	ENSG00000131370.15	0.384894	24	3	0.3324	Brain_Cerebellum	0.9285	Esophagus_Mucosa	15.3386	1.76847e-18	0.771959	-0.822267	0.969291	-0.456327	0.513293	3	0
intron_3_15262289_15269713	ENSG00000131370.15	0.384894	24	3	0.3324	Brain_Cerebellum	0.9285	Esophagus_Mucosa	15.3386	1.76847e-18	0.771959	-0.822267	0.969291	-0.456327	0.513293	3	0
intron_3_15262289_15269713	ENSG00000131370.15	0.384894	24	3	0.3324	Brain_Cerebellum	0.9285	Esophagus_Mucosa	15.3386	1.76847e-18	0.771959	-0.822267	0.969291	-0.456327	0.513293	3	0
intron_3_15262289_15304103	ENSG00000131370.15	0.4124	5	1	0.4124	Adipose_Visceral_Omentum	0.4124	Testis	5	2.19426e-32	5	-0.819677	-0.819677	-0.819677	1.11022e-16	1	0
intron_3_15269877_15271601	ENSG00000131370.15	0.909708	2	2	0.760795	Whole_Blood	0.7822	Adrenal_Gland	1.10689	0.893106	0.893106	-0.276453	0.304437	0.013992	0.410752	2	0
intron_3_15269877_15273116	ENSG00000131370.15	6.40275e-06	7	2	0.0001454	Adrenal_Gland	0.967	Adipose_Visceral_Omentum	6.29725	4.64597e-18	0.566572	-0.199208	3.7988	0.869196	1.43086	2	0
intron_3_15269877_15273116	ENSG00000131370.15	6.40275e-06	7	2	0.0001454	Adrenal_Gland	0.967	Adipose_Visceral_Omentum	6.29725	4.64597e-18	0.566572	-0.199208	3.7988	0.869196	1.43086	2	0
intron_3_15269877_15304103	ENSG00000131370.15	0.653689	46	3	0.005498	Liver	0.961625	Skin_Sun_Exposed_Lower_leg	37.3067	6.98389e-16	2.59598	-0.266311	2.77631	0.767311	0.405318	3	0
intron_3_15269877_15304103	ENSG00000131370.15	0.653689	46	3	0.005498	Liver	0.961625	Skin_Sun_Exposed_Lower_leg	37.3067	6.98389e-16	2.59598	-0.266311	2.77631	0.767311	0.405318	3	0
intron_3_15269877_15304103	ENSG00000131370.15	0.653689	46	3	0.005498	Liver	0.961625	Skin_Sun_Exposed_Lower_leg	37.3067	6.98389e-16	2.59598	-0.266311	2.77631	0.767311	0.405318	3	0
intron_3_15269877_15304103	ENSG00000131370.15	0.653689	46	3	0.005498	Liver	0.961625	Skin_Sun_Exposed_Lower_leg	37.3067	6.98389e-16	2.59598	-0.266311	2.77631	0.767311	0.405318	3	0
intron_3_15269877_15304103	ENSG00000131370.15	0.653689	46	3	0.005498	Liver	0.961625	Skin_Sun_Exposed_Lower_leg	37.3067	6.98389e-16	2.59598	-0.266311	2.77631	0.767311	0.405318	3	0
intron_3_15269877_15304103	ENSG00000131370.15	0.653689	46	3	0.005498	Liver	0.961625	Skin_Sun_Exposed_Lower_leg	37.3067	6.98389e-16	2.59598	-0.266311	2.77631	0.767311	0.405318	3	0
intron_3_15269877_15304103	ENSG00000131370.15	0.653689	46	3	0.005498	Liver	0.961625	Skin_Sun_Exposed_Lower_leg	37.3067	6.98389e-16	2.59598	-0.266311	2.77631	0.767311	0.405318	3	0
intron_3_15273405_15304103	ENSG00000131370.15	0.000804427	15	2	0.002024	Kidney_Cortex	0.790035	Nerve_Tibial	13.9956	5.34045e-17	0.801808	-2.19489	3.08669	0.48171	1.07198	2	0
intron_3_15273405_15304103	ENSG00000131370.15	0.000804427	15	2	0.002024	Kidney_Cortex	0.790035	Nerve_Tibial	13.9956	5.34045e-17	0.801808	-2.19489	3.08669	0.48171	1.07198	2	0
intron_3_15273405_15304103	ENSG00000131370.15	0.000804427	15	2	0.002024	Kidney_Cortex	0.790035	Nerve_Tibial	13.9956	5.34045e-17	0.801808	-2.19489	3.08669	0.48171	1.07198	2	0
intron_3_15304231_15330504	ENSG00000131370.15	0.451436	12	2	0.3269	Ovary	0.3673	Brain_Caudate_basal_ganglia	11.0147	1.32744e-17	0.985288	0.901542	0.980377	0.908112	0.0227576	2	0
intron_3_15304299_15330504	ENSG00000131370.15	0.400671	5	2	0.3269	Ovary	0.4128	Breast_Mammary_Tissue	4.01585	1.15779e-17	0.984155	-0.980377	0.818976	0.459106	0.804695	2	0
intron_3_15413945_15415498	ENSG00000206562.11	0.5811	11	1	0.5811	Prostate	0.5811	Esophagus_Mucosa	11	1.65569e-17	11	-0.551779	0.551779	-0.250808	0.515471	1	0
intron_3_15414162_15415772	ENSG00000206562.11	0.5811	11	1	0.5811	Vagina	0.5811	Liver	11	2.91539e-32	11	-0.551779	0.551779	-0.150485	0.556772	1	0
intron_3_15414914_15415498	ENSG00000206562.11	0.827328	39	2	0.5461	Brain_Caudate_basal_ganglia	0.8483	Adrenal_Gland	31.1442	1.02876e-15	7.85577	0.191288	0.603614	0.297191	0.160816	2	0
intron_3_15414914_15415498	ENSG00000206562.11	0.827328	39	2	0.5461	Brain_Caudate_basal_ganglia	0.8483	Adrenal_Gland	31.1442	1.02876e-15	7.85577	0.191288	0.603614	0.297191	0.160816	2	0
intron_3_15414914_15415498	ENSG00000206562.11	0.827328	39	2	0.5461	Brain_Caudate_basal_ganglia	0.8483	Adrenal_Gland	31.1442	1.02876e-15	7.85577	0.191288	0.603614	0.297191	0.160816	2	0
intron_3_15414914_15415498	ENSG00000206562.11	0.827328	39	2	0.5461	Brain_Caudate_basal_ganglia	0.8483	Adrenal_Gland	31.1442	1.02876e-15	7.85577	0.191288	0.603614	0.297191	0.160816	2	0
intron_3_154152932_154187685	ENSG00000114790.12	0.0997067	42	3	0.0189737	Minor_Salivary_Gland	0.4547	Kidney_Cortex	35.6927	8.75192e-16	1.528	-0.747602	2.34605	1.80124	0.569885	3	0
intron_3_154152932_154187685	ENSG00000114790.12	0.0997067	42	3	0.0189737	Minor_Salivary_Gland	0.4547	Kidney_Cortex	35.6927	8.75192e-16	1.528	-0.747602	2.34605	1.80124	0.569885	3	0
intron_3_154152932_154187685	ENSG00000114790.12	0.0997067	42	3	0.0189737	Minor_Salivary_Gland	0.4547	Kidney_Cortex	35.6927	8.75192e-16	1.528	-0.747602	2.34605	1.80124	0.569885	3	0
intron_3_154152932_154187685	ENSG00000114790.12	0.0997067	42	3	0.0189737	Minor_Salivary_Gland	0.4547	Kidney_Cortex	35.6927	8.75192e-16	1.528	-0.747602	2.34605	1.80124	0.569885	3	0
intron_3_154152932_154187685	ENSG00000114790.12	0.0997067	42	3	0.0189737	Minor_Salivary_Gland	0.4547	Kidney_Cortex	35.6927	8.75192e-16	1.528	-0.747602	2.34605	1.80124	0.569885	3	0
intron_3_15415583_15415772	ENSG00000206562.11	0.544256	46	1	0.539919	Brain_Frontal_Cortex_BA9	0.587431	Kidney_Cortex	44.6406	7.89405e-16	44.6406	-0.612936	0.603614	0.00324026	0.604021	1	0
intron_3_15415583_15415772	ENSG00000206562.11	0.544256	46	1	0.539919	Brain_Frontal_Cortex_BA9	0.587431	Kidney_Cortex	44.6406	7.89405e-16	44.6406	-0.612936	0.603614	0.00324026	0.604021	1	0
intron_3_15415583_15415772	ENSG00000206562.11	0.544256	46	1	0.539919	Brain_Frontal_Cortex_BA9	0.587431	Kidney_Cortex	44.6406	7.89405e-16	44.6406	-0.612936	0.603614	0.00324026	0.604021	1	0
intron_3_15415583_15415772	ENSG00000206562.11	0.544256	46	1	0.539919	Brain_Frontal_Cortex_BA9	0.587431	Kidney_Cortex	44.6406	7.89405e-16	44.6406	-0.612936	0.603614	0.00324026	0.604021	1	0
intron_3_15415583_15415772	ENSG00000206562.11	0.544256	46	1	0.539919	Brain_Frontal_Cortex_BA9	0.587431	Kidney_Cortex	44.6406	7.89405e-16	44.6406	-0.612936	0.603614	0.00324026	0.604021	1	0
intron_3_15415583_15415772	ENSG00000206562.11	0.544256	46	1	0.539919	Brain_Frontal_Cortex_BA9	0.587431	Kidney_Cortex	44.6406	7.89405e-16	44.6406	-0.612936	0.603614	0.00324026	0.604021	1	0
intron_3_15415583_15415772	ENSG00000206562.11	0.544256	46	1	0.539919	Brain_Frontal_Cortex_BA9	0.587431	Kidney_Cortex	44.6406	7.89405e-16	44.6406	-0.612936	0.603614	0.00324026	0.604021	1	0
intron_3_154187169_154187685	ENSG00000114790.12	0.161635	22	3	0.0625891	Breast_Mammary_Tissue	0.8896	Vagina	17.7391	1.2604e-17	1.0163	-1.8621	0.13881	-1.34074	0.589833	3	0
intron_3_15425089_15426287	ENSG00000206562.11	0.6096	22	1	0.6096	Adrenal_Gland	0.6096	Prostate	22	1.10843e-17	22	-0.510644	0.510644	-0.4178	0.300509	1	0
intron_3_15425089_15426287	ENSG00000206562.11	0.6096	22	1	0.6096	Adrenal_Gland	0.6096	Prostate	22	1.10843e-17	22	-0.510644	0.510644	-0.4178	0.300509	1	0
intron_3_15425089_15426287	ENSG00000206562.11	0.6096	22	1	0.6096	Adrenal_Gland	0.6096	Prostate	22	1.10843e-17	22	-0.510644	0.510644	-0.4178	0.300509	1	0
intron_3_154253183_154254720	ENSG00000114790.12	0.0222571	33	2	0.00766907	Kidney_Cortex	0.6301	Artery_Coronary	28.8961	8.37127e-16	3.83767	-2.6663	-0.481586	-0.822807	0.768601	2	0
intron_3_154253183_154254720	ENSG00000114790.12	0.0222571	33	2	0.00766907	Kidney_Cortex	0.6301	Artery_Coronary	28.8961	8.37127e-16	3.83767	-2.6663	-0.481586	-0.822807	0.768601	2	0
intron_3_154253183_154254720	ENSG00000114790.12	0.0222571	33	2	0.00766907	Kidney_Cortex	0.6301	Artery_Coronary	28.8961	8.37127e-16	3.83767	-2.6663	-0.481586	-0.822807	0.768601	2	0
intron_3_154253183_154254720	ENSG00000114790.12	0.0222571	33	2	0.00766907	Kidney_Cortex	0.6301	Artery_Coronary	28.8961	8.37127e-16	3.83767	-2.6663	-0.481586	-0.822807	0.768601	2	0
intron_3_154253183_154254720	ENSG00000114790.12	0.0222571	33	2	0.00766907	Kidney_Cortex	0.6301	Artery_Coronary	28.8961	8.37127e-16	3.83767	-2.6663	-0.481586	-0.822807	0.768601	2	0
intron_3_154253183_154254785	ENSG00000114790.12	0.024796	27	2	0.00766907	Brain_Caudate_basal_ganglia	0.6301	Artery_Aorta	24.0683	2.35373e-15	2.93169	0.481586	2.6663	0.817416	0.735897	2	0
intron_3_154253183_154254785	ENSG00000114790.12	0.024796	27	2	0.00766907	Brain_Caudate_basal_ganglia	0.6301	Artery_Aorta	24.0683	2.35373e-15	2.93169	0.481586	2.6663	0.817416	0.735897	2	0
intron_3_154253183_154254785	ENSG00000114790.12	0.024796	27	2	0.00766907	Brain_Caudate_basal_ganglia	0.6301	Artery_Aorta	24.0683	2.35373e-15	2.93169	0.481586	2.6663	0.817416	0.735897	2	0
intron_3_154253183_154254785	ENSG00000114790.12	0.024796	27	2	0.00766907	Brain_Caudate_basal_ganglia	0.6301	Artery_Aorta	24.0683	2.35373e-15	2.93169	0.481586	2.6663	0.817416	0.735897	2	0
intron_3_154277718_154280579	ENSG00000174953.13	0.0107844	34	1	0.01074	Artery_Tibial	0.06876	Liver	32.008	5.90252e-16	32.008	-2.55105	2.55105	1.96777	1.6111	1	0
intron_3_154277718_154280579	ENSG00000174953.13	0.0107844	34	1	0.01074	Artery_Tibial	0.06876	Liver	32.008	5.90252e-16	32.008	-2.55105	2.55105	1.96777	1.6111	1	0
intron_3_154277718_154280579	ENSG00000174953.13	0.0107844	34	1	0.01074	Artery_Tibial	0.06876	Liver	32.008	5.90252e-16	32.008	-2.55105	2.55105	1.96777	1.6111	1	0
intron_3_154277718_154280579	ENSG00000174953.13	0.0107844	34	1	0.01074	Artery_Tibial	0.06876	Liver	32.008	5.90252e-16	32.008	-2.55105	2.55105	1.96777	1.6111	1	0
intron_3_154277718_154280579	ENSG00000174953.13	0.0107844	34	1	0.01074	Artery_Tibial	0.06876	Liver	32.008	5.90252e-16	32.008	-2.55105	2.55105	1.96777	1.6111	1	0
intron_3_154277718_154280579	ENSG00000174953.13	0.0107844	34	1	0.01074	Artery_Tibial	0.06876	Liver	32.008	5.90252e-16	32.008	-2.55105	2.55105	1.96777	1.6111	1	0
intron_3_154277718_154280579	ENSG00000174953.13	0.0107844	34	1	0.01074	Artery_Tibial	0.06876	Liver	32.008	5.90252e-16	32.008	-2.55105	2.55105	1.96777	1.6111	1	0
intron_3_154280862_154283188	ENSG00000174953.13	0.320155	7	2	0.1394	Artery_Tibial	0.6882	Stomach	6.0051	4.46056e-33	0.994895	-1.47803	0.401299	-0.440461	0.546622	2	0
intron_3_154293812_154295284	ENSG00000174953.13	0.126572	4	1	0.117664	Artery_Aorta	0.1564	Adipose_Visceral_Omentum	4	4.7616e-17	4	1.41728	1.56466	1.52776	0.0736501	1	0
intron_3_154293812_154295284	ENSG00000174953.13	0.126572	4	1	0.117664	Artery_Aorta	0.1564	Adipose_Visceral_Omentum	4	4.7616e-17	4	1.41728	1.56466	1.52776	0.0736501	1	0
intron_3_154299925_154300594	ENSG00000174953.13	0.1201	30	1	0.1201	Ovary	0.1201	Pancreas	30	5.38086e-16	30	-1.55435	1.55435	1.34711	0.788704	1	0
intron_3_154299925_154300594	ENSG00000174953.13	0.1201	30	1	0.1201	Ovary	0.1201	Pancreas	30	5.38086e-16	30	-1.55435	1.55435	1.34711	0.788704	1	0
intron_3_154299925_154300594	ENSG00000174953.13	0.1201	30	1	0.1201	Ovary	0.1201	Pancreas	30	5.38086e-16	30	-1.55435	1.55435	1.34711	0.788704	1	0
intron_3_154299925_154300594	ENSG00000174953.13	0.1201	30	1	0.1201	Ovary	0.1201	Pancreas	30	5.38086e-16	30	-1.55435	1.55435	1.34711	0.788704	1	0
intron_3_154299925_154300594	ENSG00000174953.13	0.1201	30	1	0.1201	Ovary	0.1201	Pancreas	30	5.38086e-16	30	-1.55435	1.55435	1.34711	0.788704	1	0
intron_3_15430007_15432087	ENSG00000144597.13	0.884206	11	1	0.884206	Lung	0.884206	Adrenal_Gland	11	2.51823e-32	11	-0.14564	-0.14564	-0.14564	1.52024e-17	1	0
intron_3_15430007_15434348	ENSG00000144597.13	0.7371	12	1	0.7371	Artery_Tibial	0.7371	Artery_Aorta	12	1.36137e-32	12	0.335696	0.335696	0.335696	3.74256e-17	1	0
intron_3_15430007_15434348	ENSG00000144597.13	0.7371	12	1	0.7371	Artery_Tibial	0.7371	Artery_Aorta	12	1.36137e-32	12	0.335696	0.335696	0.335696	3.74256e-17	1	0
intron_3_15432223_15434348	ENSG00000144597.13	0.7371	13	1	0.7371	Brain_Spinal_cord_cervical_c-1	0.7371	Artery_Aorta	13	1.20975e-17	13	-0.335696	0.335696	-0.284051	0.186211	1	0
intron_3_15432223_15434348	ENSG00000144597.13	0.7371	13	1	0.7371	Brain_Spinal_cord_cervical_c-1	0.7371	Artery_Aorta	13	1.20975e-17	13	-0.335696	0.335696	-0.284051	0.186211	1	0
intron_3_15453931_15455899	ENSG00000206561.12	0.433394	6	2	0.6605	Heart_Atrial_Appendage	0.9502	Artery_Aorta	5.76914	2.98633e-17	0.230857	0.0624556	0.439223	0.250839	0.206364	2	0
intron_3_15456019_15456460	ENSG00000206561.12	0.2378	28	1	0.2378	Colon_Transverse	0.2378	Brain_Anterior_cingulate_cortex_BA24	28	5.192e-16	28	-1.1805	1.1805	-1.01186	0.61921	1	0
intron_3_15456019_15456460	ENSG00000206561.12	0.2378	28	1	0.2378	Colon_Transverse	0.2378	Brain_Anterior_cingulate_cortex_BA24	28	5.192e-16	28	-1.1805	1.1805	-1.01186	0.61921	1	0
intron_3_15456019_15456460	ENSG00000206561.12	0.2378	28	1	0.2378	Colon_Transverse	0.2378	Brain_Anterior_cingulate_cortex_BA24	28	5.192e-16	28	-1.1805	1.1805	-1.01186	0.61921	1	0
intron_3_15456019_15456460	ENSG00000206561.12	0.2378	28	1	0.2378	Colon_Transverse	0.2378	Brain_Anterior_cingulate_cortex_BA24	28	5.192e-16	28	-1.1805	1.1805	-1.01186	0.61921	1	0
intron_3_15456579_15458186	ENSG00000206561.12	0.8181	34	1	0.8181	Brain_Amygdala	0.8181	Esophagus_Gastroesophageal_Junction	34	5.64698e-16	34	-0.229989	0.229989	0.0811727	0.218425	1	0
intron_3_15456579_15458186	ENSG00000206561.12	0.8181	34	1	0.8181	Brain_Amygdala	0.8181	Esophagus_Gastroesophageal_Junction	34	5.64698e-16	34	-0.229989	0.229989	0.0811727	0.218425	1	0
intron_3_15456579_15458186	ENSG00000206561.12	0.8181	34	1	0.8181	Brain_Amygdala	0.8181	Esophagus_Gastroesophageal_Junction	34	5.64698e-16	34	-0.229989	0.229989	0.0811727	0.218425	1	0
intron_3_15479382_15488206	ENSG00000206561.12	0.870248	9	2	0.5986	Uterus	0.6736	Heart_Atrial_Appendage	8.02807	1.64077e-17	0.951126	-0.526415	0.526415	0.366892	0.338591	2	0
intron_3_155085094_155114994	ENSG00000196549.10	0.1445	1	1	0.1445	Adipose_Subcutaneous	0.1445	Adipose_Subcutaneous	1	1	1	1.45924	1.45924	1.45924	NA	1	0
intron_3_15560897_15563358	ENSG00000206561.12	0.639977	38	2	0.327998	Artery_Tibial	0.793324	Heart_Atrial_Appendage	34.9845	5.83741e-16	2.59058	-0.978155	-0.261997	-0.853824	0.129052	2	0
intron_3_15560897_15563358	ENSG00000206561.12	0.639977	38	2	0.327998	Artery_Tibial	0.793324	Heart_Atrial_Appendage	34.9845	5.83741e-16	2.59058	-0.978155	-0.261997	-0.853824	0.129052	2	0
intron_3_15560897_15563358	ENSG00000206561.12	0.639977	38	2	0.327998	Artery_Tibial	0.793324	Heart_Atrial_Appendage	34.9845	5.83741e-16	2.59058	-0.978155	-0.261997	-0.853824	0.129052	2	0
intron_3_15560897_15563358	ENSG00000131373.14	0.639977	38	2	0.327998	Artery_Tibial	0.793324	Heart_Atrial_Appendage	34.9845	5.83741e-16	2.59058	-0.978155	-0.261997	-0.853824	0.129052	2	0
intron_3_15560897_15563358	ENSG00000131373.14	0.639977	38	2	0.327998	Artery_Tibial	0.793324	Heart_Atrial_Appendage	34.9845	5.83741e-16	2.59058	-0.978155	-0.261997	-0.853824	0.129052	2	0
intron_3_15560897_15563358	ENSG00000131373.14	0.639977	38	2	0.327998	Artery_Tibial	0.793324	Heart_Atrial_Appendage	34.9845	5.83741e-16	2.59058	-0.978155	-0.261997	-0.853824	0.129052	2	0
intron_3_15560897_15563358	ENSG00000206561.12	0.639977	38	2	0.327998	Artery_Tibial	0.793324	Heart_Atrial_Appendage	34.9845	5.83741e-16	2.59058	-0.978155	-0.261997	-0.853824	0.129052	2	0
intron_3_15560897_15563358	ENSG00000131373.14	0.639977	38	2	0.327998	Artery_Tibial	0.793324	Heart_Atrial_Appendage	34.9845	5.83741e-16	2.59058	-0.978155	-0.261997	-0.853824	0.129052	2	0
intron_3_15568586_15571668	ENSG00000131373.14	0.1381	27	1	0.1381	Adipose_Subcutaneous	0.1381	Adrenal_Gland	27	1.26515e-15	27	-1.4829	1.4829	0.713991	1.32446	1	0
intron_3_15568586_15571668	ENSG00000131373.14	0.1381	27	1	0.1381	Adipose_Subcutaneous	0.1381	Adrenal_Gland	27	1.26515e-15	27	-1.4829	1.4829	0.713991	1.32446	1	0
intron_3_15568586_15571668	ENSG00000131373.14	0.1381	27	1	0.1381	Adipose_Subcutaneous	0.1381	Adrenal_Gland	27	1.26515e-15	27	-1.4829	1.4829	0.713991	1.32446	1	0
intron_3_15568586_15571668	ENSG00000131373.14	0.1381	27	1	0.1381	Adipose_Subcutaneous	0.1381	Adrenal_Gland	27	1.26515e-15	27	-1.4829	1.4829	0.713991	1.32446	1	0
intron_3_15573242_15579910	ENSG00000131373.14	0.8839	36	1	0.8839	Adipose_Subcutaneous	0.8839	Artery_Aorta	36	6.81147e-16	36	-0.146027	-0.146027	-0.146027	3.00406e-17	1	0
intron_3_15573242_15579910	ENSG00000131373.14	0.8839	36	1	0.8839	Adipose_Subcutaneous	0.8839	Artery_Aorta	36	6.81147e-16	36	-0.146027	-0.146027	-0.146027	3.00406e-17	1	0
intron_3_15573242_15579910	ENSG00000131373.14	0.8839	36	1	0.8839	Adipose_Subcutaneous	0.8839	Artery_Aorta	36	6.81147e-16	36	-0.146027	-0.146027	-0.146027	3.00406e-17	1	0
intron_3_15575082_15579910	ENSG00000131373.14	0.915141	46	2	0.672734	Uterus	0.952625	Adrenal_Gland	39.635	6.55881e-16	6.36502	-0.403082	0.422399	-0.030224	0.175695	2	0
intron_3_15575082_15579910	ENSG00000131373.14	0.915141	46	2	0.672734	Uterus	0.952625	Adrenal_Gland	39.635	6.55881e-16	6.36502	-0.403082	0.422399	-0.030224	0.175695	2	0
intron_3_15575082_15579910	ENSG00000131373.14	0.915141	46	2	0.672734	Uterus	0.952625	Adrenal_Gland	39.635	6.55881e-16	6.36502	-0.403082	0.422399	-0.030224	0.175695	2	0
intron_3_15575082_15579910	ENSG00000131373.14	0.915141	46	2	0.672734	Uterus	0.952625	Adrenal_Gland	39.635	6.55881e-16	6.36502	-0.403082	0.422399	-0.030224	0.175695	2	0
intron_3_15575082_15579910	ENSG00000131373.14	0.915141	46	2	0.672734	Uterus	0.952625	Adrenal_Gland	39.635	6.55881e-16	6.36502	-0.403082	0.422399	-0.030224	0.175695	2	0
intron_3_15575082_15579910	ENSG00000131373.14	0.915141	46	2	0.672734	Uterus	0.952625	Adrenal_Gland	39.635	6.55881e-16	6.36502	-0.403082	0.422399	-0.030224	0.175695	2	0
intron_3_155767669_155775701	ENSG00000174928.15	0.0112727	36	2	0.00275767	Muscle_Skeletal	0.9393	Brain_Hypothalamus	19.4892	3.60093e-16	16.5108	-0.0761497	2.99353	1.41523	1.50552	2	0
intron_3_155767669_155775701	ENSG00000174928.15	0.0112727	36	2	0.00275767	Muscle_Skeletal	0.9393	Brain_Hypothalamus	19.4892	3.60093e-16	16.5108	-0.0761497	2.99353	1.41523	1.50552	2	0
intron_3_155767669_155775701	ENSG00000174928.15	0.0112727	36	2	0.00275767	Muscle_Skeletal	0.9393	Brain_Hypothalamus	19.4892	3.60093e-16	16.5108	-0.0761497	2.99353	1.41523	1.50552	2	0
intron_3_155767669_155775701	ENSG00000174928.15	0.0112727	36	2	0.00275767	Muscle_Skeletal	0.9393	Brain_Hypothalamus	19.4892	3.60093e-16	16.5108	-0.0761497	2.99353	1.41523	1.50552	2	0
intron_3_155775848_155802532	ENSG00000174928.15	0.00356782	9	1	0.00356782	Adipose_Subcutaneous	0.00356782	Adipose_Subcutaneous	9	2.37542e-33	9	-2.91404	2.91404	1.61891	2.56994	1	0
intron_3_155802591_155806139	ENSG00000174928.15	0.00179603	37	2	0.01027	Adipose_Visceral_Omentum	0.1509	Brain_Hypothalamus	26.6846	4.21405e-16	10.3154	-1.43636	2.5666	0.80491	1.89206	2	0
intron_3_155802591_155806139	ENSG00000174928.15	0.00179603	37	2	0.01027	Adipose_Visceral_Omentum	0.1509	Brain_Hypothalamus	26.6846	4.21405e-16	10.3154	-1.43636	2.5666	0.80491	1.89206	2	0
intron_3_155802591_155806139	ENSG00000174928.15	0.00179603	37	2	0.01027	Adipose_Visceral_Omentum	0.1509	Brain_Hypothalamus	26.6846	4.21405e-16	10.3154	-1.43636	2.5666	0.80491	1.89206	2	0
intron_3_155802591_155806139	ENSG00000174928.15	0.00179603	37	2	0.01027	Adipose_Visceral_Omentum	0.1509	Brain_Hypothalamus	26.6846	4.21405e-16	10.3154	-1.43636	2.5666	0.80491	1.89206	2	0
intron_3_155802591_155806139	ENSG00000174928.15	0.00179603	37	2	0.01027	Adipose_Visceral_Omentum	0.1509	Brain_Hypothalamus	26.6846	4.21405e-16	10.3154	-1.43636	2.5666	0.80491	1.89206	2	0
intron_3_155805723_155806139	ENSG00000174928.15	0.00987285	11	1	0.007822	Brain_Cerebellar_Hemisphere	0.0128486	Adrenal_Gland	10.9891	2.18606e-17	10.9891	-2.65966	-2.48794	-2.57895	0.0783618	1	0
intron_3_15582989_15585248	ENSG00000131373.14	0.6934	4	1	0.6934	Adipose_Subcutaneous	0.6934	Esophagus_Mucosa	4	3.28216e-33	4	-0.394245	0.394245	0.197123	0.394245	1	0
intron_3_15582989_15585248	ENSG00000131373.14	0.6934	4	1	0.6934	Adipose_Subcutaneous	0.6934	Esophagus_Mucosa	4	3.28216e-33	4	-0.394245	0.394245	0.197123	0.394245	1	0
intron_3_155829903_155842432	ENSG00000169359.13	0.0120994	16	2	0.003133	Adipose_Visceral_Omentum	0.2143	Artery_Aorta	13.2937	2.33393e-18	2.70635	-2.95438	-1.24183	-1.73597	0.772001	2	0
intron_3_155829903_155842432	ENSG00000169359.13	0.0120994	16	2	0.003133	Adipose_Visceral_Omentum	0.2143	Artery_Aorta	13.2937	2.33393e-18	2.70635	-2.95438	-1.24183	-1.73597	0.772001	2	0
intron_3_155829903_155842432	ENSG00000169359.13	0.0120994	16	2	0.003133	Adipose_Visceral_Omentum	0.2143	Artery_Aorta	13.2937	2.33393e-18	2.70635	-2.95438	-1.24183	-1.73597	0.772001	2	0
intron_3_155833585_155833857	ENSG00000169359.13	0.395253	47	2	0.121854	Cells_EBV-transformed_lymphocytes	0.5782	Brain_Cortex	30.5786	6.15633e-16	16.4214	0.556016	1.54704	0.990389	0.397674	2	0
intron_3_155833585_155833857	ENSG00000169359.13	0.395253	47	2	0.121854	Cells_EBV-transformed_lymphocytes	0.5782	Brain_Cortex	30.5786	6.15633e-16	16.4214	0.556016	1.54704	0.990389	0.397674	2	0
intron_3_155833585_155833857	ENSG00000169359.13	0.395253	47	2	0.121854	Cells_EBV-transformed_lymphocytes	0.5782	Brain_Cortex	30.5786	6.15633e-16	16.4214	0.556016	1.54704	0.990389	0.397674	2	0
intron_3_155833585_155833857	ENSG00000169359.13	0.395253	47	2	0.121854	Cells_EBV-transformed_lymphocytes	0.5782	Brain_Cortex	30.5786	6.15633e-16	16.4214	0.556016	1.54704	0.990389	0.397674	2	0
intron_3_155833585_155833857	ENSG00000169359.13	0.395253	47	2	0.121854	Cells_EBV-transformed_lymphocytes	0.5782	Brain_Cortex	30.5786	6.15633e-16	16.4214	0.556016	1.54704	0.990389	0.397674	2	0
intron_3_155833585_155833857	ENSG00000169359.13	0.395253	47	2	0.121854	Cells_EBV-transformed_lymphocytes	0.5782	Brain_Cortex	30.5786	6.15633e-16	16.4214	0.556016	1.54704	0.990389	0.397674	2	0
intron_3_155833585_155833857	ENSG00000169359.13	0.395253	47	2	0.121854	Cells_EBV-transformed_lymphocytes	0.5782	Brain_Cortex	30.5786	6.15633e-16	16.4214	0.556016	1.54704	0.990389	0.397674	2	0
intron_3_155833585_155842432	ENSG00000169359.13	0.389178	24	2	0.1987	Adipose_Subcutaneous	0.3069	Adipose_Visceral_Omentum	23.2128	2.15676e-18	0.787234	-1.28526	-1.02175	-1.14529	0.131594	2	0
intron_3_155833585_155842432	ENSG00000169359.13	0.389178	24	2	0.1987	Adipose_Subcutaneous	0.3069	Adipose_Visceral_Omentum	23.2128	2.15676e-18	0.787234	-1.28526	-1.02175	-1.14529	0.131594	2	0
intron_3_155833585_155842432	ENSG00000169359.13	0.389178	24	2	0.1987	Adipose_Subcutaneous	0.3069	Adipose_Visceral_Omentum	23.2128	2.15676e-18	0.787234	-1.28526	-1.02175	-1.14529	0.131594	2	0
intron_3_155834041_155842432	ENSG00000169359.13	0.400125	47	2	0.1987	Brain_Hippocampus	0.5809	Brain_Anterior_cingulate_cortex_BA24	28.3367	8.29991e-16	18.6633	-0.552071	1.28526	0.559725	0.891568	2	0
intron_3_155834041_155842432	ENSG00000169359.13	0.400125	47	2	0.1987	Brain_Hippocampus	0.5809	Brain_Anterior_cingulate_cortex_BA24	28.3367	8.29991e-16	18.6633	-0.552071	1.28526	0.559725	0.891568	2	0
intron_3_155834041_155842432	ENSG00000169359.13	0.400125	47	2	0.1987	Brain_Hippocampus	0.5809	Brain_Anterior_cingulate_cortex_BA24	28.3367	8.29991e-16	18.6633	-0.552071	1.28526	0.559725	0.891568	2	0
intron_3_155834041_155842432	ENSG00000169359.13	0.400125	47	2	0.1987	Brain_Hippocampus	0.5809	Brain_Anterior_cingulate_cortex_BA24	28.3367	8.29991e-16	18.6633	-0.552071	1.28526	0.559725	0.891568	2	0
intron_3_155834041_155842432	ENSG00000169359.13	0.400125	47	2	0.1987	Brain_Hippocampus	0.5809	Brain_Anterior_cingulate_cortex_BA24	28.3367	8.29991e-16	18.6633	-0.552071	1.28526	0.559725	0.891568	2	0
intron_3_155834041_155842432	ENSG00000169359.13	0.400125	47	2	0.1987	Brain_Hippocampus	0.5809	Brain_Anterior_cingulate_cortex_BA24	28.3367	8.29991e-16	18.6633	-0.552071	1.28526	0.559725	0.891568	2	0
intron_3_155834041_155842432	ENSG00000169359.13	0.400125	47	2	0.1987	Brain_Hippocampus	0.5809	Brain_Anterior_cingulate_cortex_BA24	28.3367	8.29991e-16	18.6633	-0.552071	1.28526	0.559725	0.891568	2	0
intron_3_155834041_155853223	ENSG00000169359.13	0.570008	36	3	0.16711	Artery_Coronary	0.887174	Colon_Sigmoid	24.0702	4.84583e-16	1.76371	-0.552071	1.38155	0.701262	0.489118	3	0
intron_3_155834041_155853223	ENSG00000169359.13	0.570008	36	3	0.16711	Artery_Coronary	0.887174	Colon_Sigmoid	24.0702	4.84583e-16	1.76371	-0.552071	1.38155	0.701262	0.489118	3	0
intron_3_155834041_155853223	ENSG00000169359.13	0.570008	36	3	0.16711	Artery_Coronary	0.887174	Colon_Sigmoid	24.0702	4.84583e-16	1.76371	-0.552071	1.38155	0.701262	0.489118	3	0
intron_3_155834041_155853223	ENSG00000169359.13	0.570008	36	3	0.16711	Artery_Coronary	0.887174	Colon_Sigmoid	24.0702	4.84583e-16	1.76371	-0.552071	1.38155	0.701262	0.489118	3	0
intron_3_155834041_155853223	ENSG00000169359.13	0.570008	36	3	0.16711	Artery_Coronary	0.887174	Colon_Sigmoid	24.0702	4.84583e-16	1.76371	-0.552071	1.38155	0.701262	0.489118	3	0
intron_3_15585342_15586525	ENSG00000131373.14	0.4127	12	1	0.4127	Adipose_Visceral_Omentum	0.4127	Cells_Cultured_fibroblasts	12	5.8771e-34	12	-0.819151	-0.819151	-0.819151	8.85652e-17	1	0
intron_3_15585342_15586525	ENSG00000131373.14	0.4127	12	1	0.4127	Adipose_Visceral_Omentum	0.4127	Cells_Cultured_fibroblasts	12	5.8771e-34	12	-0.819151	-0.819151	-0.819151	8.85652e-17	1	0
intron_3_15585342_15589540	ENSG00000131373.14	0.599335	21	2	0.311555	Nerve_Tibial	0.5239	Adrenal_Gland	17.6302	5.56803e-20	3.3698	0.637345	1.01196	0.802361	0.0807517	2	0
intron_3_15585342_15589540	ENSG00000131373.14	0.599335	21	2	0.311555	Nerve_Tibial	0.5239	Adrenal_Gland	17.6302	5.56803e-20	3.3698	0.637345	1.01196	0.802361	0.0807517	2	0
intron_3_15586602_15589540	ENSG00000131373.14	0.5132	34	1	0.5132	Artery_Coronary	0.5132	Brain_Anterior_cingulate_cortex_BA24	34	8.76032e-16	34	-0.653863	0.653863	0.15385	0.645062	1	0
intron_3_15586602_15589540	ENSG00000131373.14	0.5132	34	1	0.5132	Artery_Coronary	0.5132	Brain_Anterior_cingulate_cortex_BA24	34	8.76032e-16	34	-0.653863	0.653863	0.15385	0.645062	1	0
intron_3_15586602_15589540	ENSG00000131373.14	0.5132	34	1	0.5132	Artery_Coronary	0.5132	Brain_Anterior_cingulate_cortex_BA24	34	8.76032e-16	34	-0.653863	0.653863	0.15385	0.645062	1	0
intron_3_15586602_15589540	ENSG00000131373.14	0.5132	34	1	0.5132	Artery_Coronary	0.5132	Brain_Anterior_cingulate_cortex_BA24	34	8.76032e-16	34	-0.653863	0.653863	0.15385	0.645062	1	0
intron_3_15586602_15589540	ENSG00000131373.14	0.5132	34	1	0.5132	Artery_Coronary	0.5132	Brain_Anterior_cingulate_cortex_BA24	34	8.76032e-16	34	-0.653863	0.653863	0.15385	0.645062	1	0
intron_3_15589612_15596384	ENSG00000131373.14	0.624744	28	1	0.364457	Thyroid	0.669344	Skin_Sun_Exposed_Lower_leg	27.8628	5.15104e-16	27.8628	-0.906906	-0.427048	-0.488974	0.0830592	1	0
intron_3_15589612_15596384	ENSG00000131373.14	0.624744	28	1	0.364457	Thyroid	0.669344	Skin_Sun_Exposed_Lower_leg	27.8628	5.15104e-16	27.8628	-0.906906	-0.427048	-0.488974	0.0830592	1	0
intron_3_155906263_155910692	ENSG00000163655.15	0.4217	29	1	0.4217	Uterus	0.4217	Vagina	29	1.36166e-15	29	-0.803475	0.803475	-0.360179	0.730936	1	0
intron_3_155906263_155910692	ENSG00000163655.15	0.4217	29	1	0.4217	Uterus	0.4217	Vagina	29	1.36166e-15	29	-0.803475	0.803475	-0.360179	0.730936	1	0
intron_3_155906263_155910692	ENSG00000163655.15	0.4217	29	1	0.4217	Uterus	0.4217	Vagina	29	1.36166e-15	29	-0.803475	0.803475	-0.360179	0.730936	1	0
intron_3_155906263_155910692	ENSG00000163655.15	0.4217	29	1	0.4217	Uterus	0.4217	Vagina	29	1.36166e-15	29	-0.803475	0.803475	-0.360179	0.730936	1	0
intron_3_15591680_15596384	ENSG00000131373.14	0.167112	49	1	0.167112	Adipose_Subcutaneous	0.167112	Adipose_Subcutaneous	49	6.92749e-16	49	-1.38154	1.38154	0.253753	1.37211	1	0
intron_3_15591680_15596384	ENSG00000131373.14	0.167112	49	1	0.167112	Adipose_Subcutaneous	0.167112	Adipose_Subcutaneous	49	6.92749e-16	49	-1.38154	1.38154	0.253753	1.37211	1	0
intron_3_15591680_15596384	ENSG00000131373.14	0.167112	49	1	0.167112	Adipose_Subcutaneous	0.167112	Adipose_Subcutaneous	49	6.92749e-16	49	-1.38154	1.38154	0.253753	1.37211	1	0
intron_3_15591680_15596384	ENSG00000131373.14	0.167112	49	1	0.167112	Adipose_Subcutaneous	0.167112	Adipose_Subcutaneous	49	6.92749e-16	49	-1.38154	1.38154	0.253753	1.37211	1	0
intron_3_15591680_15596384	ENSG00000131373.14	0.167112	49	1	0.167112	Adipose_Subcutaneous	0.167112	Adipose_Subcutaneous	49	6.92749e-16	49	-1.38154	1.38154	0.253753	1.37211	1	0
intron_3_15591680_15596384	ENSG00000131373.14	0.167112	49	1	0.167112	Adipose_Subcutaneous	0.167112	Adipose_Subcutaneous	49	6.92749e-16	49	-1.38154	1.38154	0.253753	1.37211	1	0
intron_3_15591680_15596384	ENSG00000131373.14	0.167112	49	1	0.167112	Adipose_Subcutaneous	0.167112	Adipose_Subcutaneous	49	6.92749e-16	49	-1.38154	1.38154	0.253753	1.37211	1	0
intron_3_15601770_15635424	ENSG00000169814.12	0.942838	36	1	0.348847	Adipose_Visceral_Omentum	0.9399	Artery_Coronary	35.0181	1.01706e-15	35.0181	-0.936829	0.0753955	-0.00717413	0.175235	1	0
intron_3_15601770_15635424	ENSG00000169814.12	0.942838	36	1	0.348847	Adipose_Visceral_Omentum	0.9399	Artery_Coronary	35.0181	1.01706e-15	35.0181	-0.936829	0.0753955	-0.00717413	0.175235	1	0
intron_3_15601770_15635424	ENSG00000169814.12	0.942838	36	1	0.348847	Adipose_Visceral_Omentum	0.9399	Artery_Coronary	35.0181	1.01706e-15	35.0181	-0.936829	0.0753955	-0.00717413	0.175235	1	0
intron_3_15601770_15635424	ENSG00000169814.12	0.942838	36	1	0.348847	Adipose_Visceral_Omentum	0.9399	Artery_Coronary	35.0181	1.01706e-15	35.0181	-0.936829	0.0753955	-0.00717413	0.175235	1	0
intron_3_15601770_15635424	ENSG00000169814.12	0.942838	36	1	0.348847	Adipose_Visceral_Omentum	0.9399	Artery_Coronary	35.0181	1.01706e-15	35.0181	-0.936829	0.0753955	-0.00717413	0.175235	1	0
intron_3_15601894_15635424	ENSG00000169814.12	0.218541	32	2	0.0826573	Breast_Mammary_Tissue	0.4742	Adrenal_Gland	28.5777	8.64112e-16	3.4223	0.715662	1.73547	0.841514	0.338312	2	0
intron_3_15601894_15635424	ENSG00000169814.12	0.218541	32	2	0.0826573	Breast_Mammary_Tissue	0.4742	Adrenal_Gland	28.5777	8.64112e-16	3.4223	0.715662	1.73547	0.841514	0.338312	2	0
intron_3_15601894_15635424	ENSG00000169814.12	0.218541	32	2	0.0826573	Breast_Mammary_Tissue	0.4742	Adrenal_Gland	28.5777	8.64112e-16	3.4223	0.715662	1.73547	0.841514	0.338312	2	0
intron_3_15601894_15635424	ENSG00000169814.12	0.218541	32	2	0.0826573	Breast_Mammary_Tissue	0.4742	Adrenal_Gland	28.5777	8.64112e-16	3.4223	0.715662	1.73547	0.841514	0.338312	2	0
intron_3_15601894_15635424	ENSG00000169814.12	0.218541	32	2	0.0826573	Breast_Mammary_Tissue	0.4742	Adrenal_Gland	28.5777	8.64112e-16	3.4223	0.715662	1.73547	0.841514	0.338312	2	0
intron_3_15602310_15635424	ENSG00000169814.12	0.4013	1	1	0.4013	Liver	0.4013	Liver	1	1	1	0.839302	0.839302	0.839302	NA	1	0
intron_3_156120886_156421616	ENSG00000169282.17	0.717555	14	2	0.5227	Adipose_Visceral_Omentum	0.7187	Brain_Cerebellum	9.52341	1.38257e-18	4.47659	-0.639189	0.360197	-0.369534	0.408741	2	0
intron_3_156120886_156421616	ENSG00000169282.17	0.717555	14	2	0.5227	Adipose_Visceral_Omentum	0.7187	Brain_Cerebellum	9.52341	1.38257e-18	4.47659	-0.639189	0.360197	-0.369534	0.408741	2	0
intron_3_156120886_156421616	ENSG00000169282.17	0.717555	14	2	0.5227	Adipose_Visceral_Omentum	0.7187	Brain_Cerebellum	9.52341	1.38257e-18	4.47659	-0.639189	0.360197	-0.369534	0.408741	2	0
intron_3_156120886_156421616	ENSG00000169282.17	0.717555	14	2	0.5227	Adipose_Visceral_Omentum	0.7187	Brain_Cerebellum	9.52341	1.38257e-18	4.47659	-0.639189	0.360197	-0.369534	0.408741	2	0
intron_3_156143420_156421616	ENSG00000169282.17	0.636058	19	1	0.6131	Artery_Aorta	0.892934	Colon_Sigmoid	18.7257	1.39919e-17	18.7257	-0.505653	0.505653	0.361125	0.325786	1	0
intron_3_156143420_156421616	ENSG00000169282.17	0.636058	19	1	0.6131	Artery_Aorta	0.892934	Colon_Sigmoid	18.7257	1.39919e-17	18.7257	-0.505653	0.505653	0.361125	0.325786	1	0
intron_3_156143420_156421616	ENSG00000169282.17	0.636058	19	1	0.6131	Artery_Aorta	0.892934	Colon_Sigmoid	18.7257	1.39919e-17	18.7257	-0.505653	0.505653	0.361125	0.325786	1	0
intron_3_156143420_156421616	ENSG00000169282.17	0.636058	19	1	0.6131	Artery_Aorta	0.892934	Colon_Sigmoid	18.7257	1.39919e-17	18.7257	-0.505653	0.505653	0.361125	0.325786	1	0
intron_3_15632866_15635424	ENSG00000169814.12	0.421439	30	2	0.0851154	Muscle_Skeletal	0.8497	Adipose_Subcutaneous	17.8932	4.09769e-16	11.629	-0.189501	1.72175	0.509985	0.718265	2	0
intron_3_15632866_15635424	ENSG00000169814.12	0.421439	30	2	0.0851154	Muscle_Skeletal	0.8497	Adipose_Subcutaneous	17.8932	4.09769e-16	11.629	-0.189501	1.72175	0.509985	0.718265	2	0
intron_3_15632866_15635424	ENSG00000169814.12	0.421439	30	2	0.0851154	Muscle_Skeletal	0.8497	Adipose_Subcutaneous	17.8932	4.09769e-16	11.629	-0.189501	1.72175	0.509985	0.718265	2	0
intron_3_15632866_15635424	ENSG00000169814.12	0.421439	30	2	0.0851154	Muscle_Skeletal	0.8497	Adipose_Subcutaneous	17.8932	4.09769e-16	11.629	-0.189501	1.72175	0.509985	0.718265	2	0
intron_3_15632866_15635424	ENSG00000169814.12	0.421439	30	2	0.0851154	Muscle_Skeletal	0.8497	Adipose_Subcutaneous	17.8932	4.09769e-16	11.629	-0.189501	1.72175	0.509985	0.718265	2	0
intron_3_15635688_15641908	ENSG00000169814.12	0.241231	23	2	0.0782673	Vagina	0.4915	Brain_Cerebellum	17.5807	1.53494e-17	5.23041	-1.76083	-0.687925	-1.45216	0.262927	2	0
intron_3_15635688_15641908	ENSG00000169814.12	0.241231	23	2	0.0782673	Vagina	0.4915	Brain_Cerebellum	17.5807	1.53494e-17	5.23041	-1.76083	-0.687925	-1.45216	0.262927	2	0
intron_3_15635688_15641908	ENSG00000169814.12	0.241231	23	2	0.0782673	Vagina	0.4915	Brain_Cerebellum	17.5807	1.53494e-17	5.23041	-1.76083	-0.687925	-1.45216	0.262927	2	0
intron_3_15642057_15644316	ENSG00000169814.12	NA	NA	NA	NA	NA	NA	NA	NA	NA	NA	NA	NA	NA	NA	NA	-2
intron_3_156452936_156457453	ENSG00000169282.17	0.8954	4	1	0.8954	Brain_Cerebellar_Hemisphere	0.8954	Adipose_Visceral_Omentum	4	4.0137e-17	4	-0.131474	0.131474	6.93889e-18	0.151814	1	0
intron_3_156515220_156516270	ENSG00000169282.17	0.100545	21	1	0.0965144	Colon_Transverse	0.1146	Brain_Amygdala	20.8214	4.67969e-18	20.8214	1.57785	1.66199	1.6352	0.0324191	1	0
intron_3_156515220_156516270	ENSG00000169282.17	0.100545	21	1	0.0965144	Colon_Transverse	0.1146	Brain_Amygdala	20.8214	4.67969e-18	20.8214	1.57785	1.66199	1.6352	0.0324191	1	0
intron_3_156544439_156548866	ENSG00000114850.6	0.22258	38	2	0.08575	Brain_Anterior_cingulate_cortex_BA24	0.871009	Pancreas	32.6719	1.13838e-15	5.3281	-0.973309	1.71826	1.31168	0.646626	2	0
intron_3_156544439_156548866	ENSG00000114850.6	0.22258	38	2	0.08575	Brain_Anterior_cingulate_cortex_BA24	0.871009	Pancreas	32.6719	1.13838e-15	5.3281	-0.973309	1.71826	1.31168	0.646626	2	0
intron_3_156544439_156548866	ENSG00000114850.6	0.22258	38	2	0.08575	Brain_Anterior_cingulate_cortex_BA24	0.871009	Pancreas	32.6719	1.13838e-15	5.3281	-0.973309	1.71826	1.31168	0.646626	2	0
intron_3_156544439_156548866	ENSG00000114850.6	0.22258	38	2	0.08575	Brain_Anterior_cingulate_cortex_BA24	0.871009	Pancreas	32.6719	1.13838e-15	5.3281	-0.973309	1.71826	1.31168	0.646626	2	0
intron_3_156544439_156548866	ENSG00000114850.6	0.22258	38	2	0.08575	Brain_Anterior_cingulate_cortex_BA24	0.871009	Pancreas	32.6719	1.13838e-15	5.3281	-0.973309	1.71826	1.31168	0.646626	2	0
intron_3_156544439_156548905	ENSG00000114850.6	0.223689	44	2	0.0840361	Skin_Not_Sun_Exposed_Suprapubic	0.3304	Uterus	39.7891	1.28557e-15	4.21094	-1.71826	1.72773	-0.617784	1.42268	2	0
intron_3_156544439_156548905	ENSG00000114850.6	0.223689	44	2	0.0840361	Skin_Not_Sun_Exposed_Suprapubic	0.3304	Uterus	39.7891	1.28557e-15	4.21094	-1.71826	1.72773	-0.617784	1.42268	2	0
intron_3_156544439_156548905	ENSG00000114850.6	0.223689	44	2	0.0840361	Skin_Not_Sun_Exposed_Suprapubic	0.3304	Uterus	39.7891	1.28557e-15	4.21094	-1.71826	1.72773	-0.617784	1.42268	2	0
intron_3_156544439_156548905	ENSG00000114850.6	0.223689	44	2	0.0840361	Skin_Not_Sun_Exposed_Suprapubic	0.3304	Uterus	39.7891	1.28557e-15	4.21094	-1.71826	1.72773	-0.617784	1.42268	2	0
intron_3_156544439_156548905	ENSG00000114850.6	0.223689	44	2	0.0840361	Skin_Not_Sun_Exposed_Suprapubic	0.3304	Uterus	39.7891	1.28557e-15	4.21094	-1.71826	1.72773	-0.617784	1.42268	2	0
intron_3_156553781_156554957	ENSG00000114850.6	0.185301	2	2	0.140053	Muscle_Skeletal	0.3313	Heart_Left_Ventricle	1.9302	0.0697982	0.0697982	-1.47559	-0.971499	-1.22355	0.35645	2	0
intron_3_156672130_156674207	ENSG00000240875.5	0.00453769	19	3	0.00499522	Artery_Aorta	0.715543	Muscle_Skeletal	14.8577	2.46284e-17	1.00473	-2.80734	1.26736	-0.105874	1.29585	3	0
intron_3_156672130_156674207	ENSG00000243926.1	0.00453769	19	3	0.00499522	Artery_Aorta	0.715543	Muscle_Skeletal	14.8577	2.46284e-17	1.00473	-2.80734	1.26736	-0.105874	1.29585	3	0
intron_3_156672130_156674207	ENSG00000243926.1	0.00453769	19	3	0.00499522	Artery_Aorta	0.715543	Muscle_Skeletal	14.8577	2.46284e-17	1.00473	-2.80734	1.26736	-0.105874	1.29585	3	0
intron_3_156672130_156674207	ENSG00000240875.5	0.00453769	19	3	0.00499522	Artery_Aorta	0.715543	Muscle_Skeletal	14.8577	2.46284e-17	1.00473	-2.80734	1.26736	-0.105874	1.29585	3	0
intron_3_156672130_156674207	ENSG00000243926.1	0.00453769	19	3	0.00499522	Artery_Aorta	0.715543	Muscle_Skeletal	14.8577	2.46284e-17	1.00473	-2.80734	1.26736	-0.105874	1.29585	3	0
intron_3_156672130_156674207	ENSG00000243926.1	0.00453769	19	3	0.00499522	Artery_Aorta	0.715543	Muscle_Skeletal	14.8577	2.46284e-17	1.00473	-2.80734	1.26736	-0.105874	1.29585	3	0
intron_3_156672130_156674207	ENSG00000240875.5	0.00453769	19	3	0.00499522	Artery_Aorta	0.715543	Muscle_Skeletal	14.8577	2.46284e-17	1.00473	-2.80734	1.26736	-0.105874	1.29585	3	0
intron_3_156672130_156674207	ENSG00000240875.5	0.00453769	19	3	0.00499522	Artery_Aorta	0.715543	Muscle_Skeletal	14.8577	2.46284e-17	1.00473	-2.80734	1.26736	-0.105874	1.29585	3	0
intron_3_156674796_156677657	ENSG00000163659.12	0.002418	4	1	0.002418	Adipose_Visceral_Omentum	0.002418	Ovary	4	3.92663e-80	4	-3.03342	-3.03342	-3.03342	3.62597e-16	1	0
intron_3_156678614_156694020	ENSG00000163659.12	0.5743	4	1	0.5743	Testis	0.5743	Adipose_Subcutaneous	4	8.36458e-50	4	-0.56173	-0.56173	-0.56173	6.40988e-17	1	0
intron_3_15670556_15675898	ENSG00000206560.11	0.02643	1	1	0.02643	Adipose_Subcutaneous	0.02643	Adipose_Subcutaneous	1	1	1	-2.21983	-2.21983	-2.21983	NA	1	0
intron_3_156750414_156751095	ENSG00000240875.5	0.00420914	18	4	0.0277399	Artery_Aorta	0.773783	Thyroid	11.4237	1.35489e-17	0.54797	-1.98562	2.20095	-1.03959	1.04156	4	0
intron_3_156750414_156751095	ENSG00000243926.1	0.00420914	18	4	0.0277399	Artery_Aorta	0.773783	Thyroid	11.4237	1.35489e-17	0.54797	-1.98562	2.20095	-1.03959	1.04156	4	0
intron_3_156750414_156751095	ENSG00000240875.5	0.00420914	18	4	0.0277399	Artery_Aorta	0.773783	Thyroid	11.4237	1.35489e-17	0.54797	-1.98562	2.20095	-1.03959	1.04156	4	0
intron_3_156750414_156751095	ENSG00000240875.5	0.00420914	18	4	0.0277399	Artery_Aorta	0.773783	Thyroid	11.4237	1.35489e-17	0.54797	-1.98562	2.20095	-1.03959	1.04156	4	0
intron_3_156750414_156751095	ENSG00000243926.1	0.00420914	18	4	0.0277399	Artery_Aorta	0.773783	Thyroid	11.4237	1.35489e-17	0.54797	-1.98562	2.20095	-1.03959	1.04156	4	0
intron_3_156750414_156751095	ENSG00000240875.5	0.00420914	18	4	0.0277399	Artery_Aorta	0.773783	Thyroid	11.4237	1.35489e-17	0.54797	-1.98562	2.20095	-1.03959	1.04156	4	0
intron_3_156750414_156751095	ENSG00000243926.1	0.00420914	18	4	0.0277399	Artery_Aorta	0.773783	Thyroid	11.4237	1.35489e-17	0.54797	-1.98562	2.20095	-1.03959	1.04156	4	0
intron_3_156751183_156816887	ENSG00000240875.5	0.765085	13	2	0.6027	Skin_Sun_Exposed_Lower_leg	0.884822	Pituitary	9.30642	9.7744e-18	3.69358	-0.520522	0.477444	-0.193967	0.437163	2	0
intron_3_15677562_15678209	ENSG00000206560.11	0.388844	11	2	0.2118	Muscle_Skeletal	0.4852	Adipose_Subcutaneous	10.0114	2.85158e-18	0.988629	-0.697964	1.24863	-0.394098	0.68718	2	0
intron_3_15678354_15679301	ENSG00000206560.11	0.2479	46	1	0.2479	Adipose_Subcutaneous	0.2479	Artery_Aorta	46	6.36734e-16	46	-1.15547	1.15547	0.351663	1.11281	1	0
intron_3_15678354_15679301	ENSG00000206560.11	0.2479	46	1	0.2479	Adipose_Subcutaneous	0.2479	Artery_Aorta	46	6.36734e-16	46	-1.15547	1.15547	0.351663	1.11281	1	0
intron_3_15678354_15679301	ENSG00000206560.11	0.2479	46	1	0.2479	Adipose_Subcutaneous	0.2479	Artery_Aorta	46	6.36734e-16	46	-1.15547	1.15547	0.351663	1.11281	1	0
intron_3_15678354_15679301	ENSG00000206560.11	0.2479	46	1	0.2479	Adipose_Subcutaneous	0.2479	Artery_Aorta	46	6.36734e-16	46	-1.15547	1.15547	0.351663	1.11281	1	0
intron_3_15678354_15679301	ENSG00000206560.11	0.2479	46	1	0.2479	Adipose_Subcutaneous	0.2479	Artery_Aorta	46	6.36734e-16	46	-1.15547	1.15547	0.351663	1.11281	1	0
intron_3_15678354_15679301	ENSG00000206560.11	0.2479	46	1	0.2479	Adipose_Subcutaneous	0.2479	Artery_Aorta	46	6.36734e-16	46	-1.15547	1.15547	0.351663	1.11281	1	0
intron_3_15679563_15685226	ENSG00000206560.11	0.1534	3	1	0.1534	Whole_Blood	0.1534	Artery_Aorta	3	3.85181e-17	3	-1.42762	1.42762	0.475875	1.64848	1	0
intron_3_157090122_157099297	ENSG00000241135.5	0.003998	2	1	0.003998	Heart_Atrial_Appendage	0.003998	Heart_Left_Ventricle	2	3.3547e-17	2	2.87832	2.87832	2.87832	4.44089e-16	1	0
intron_3_157090122_157099297	ENSG00000241135.5	0.003998	2	1	0.003998	Heart_Atrial_Appendage	0.003998	Heart_Left_Ventricle	2	3.3547e-17	2	2.87832	2.87832	2.87832	4.44089e-16	1	0
intron_3_157090122_157099483	ENSG00000241135.5	0.003998	2	1	0.003998	Heart_Atrial_Appendage	0.003998	Heart_Atrial_Appendage	2	3.3547e-17	2	-2.87832	-2.87832	-2.87832	0	1	0
intron_3_157090122_157099483	ENSG00000241135.5	0.003998	2	1	0.003998	Heart_Atrial_Appendage	0.003998	Heart_Atrial_Appendage	2	3.3547e-17	2	-2.87832	-2.87832	-2.87832	0	1	0
intron_3_157099581_157099927	ENSG00000241135.5	0.01792	1	1	0.01792	Heart_Atrial_Appendage	0.01792	Heart_Atrial_Appendage	1	1	1	2.36727	2.36727	2.36727	NA	1	0
intron_3_157099581_157100686	ENSG00000241135.5	0.0188299	2	1	0.01792	Heart_Left_Ventricle	0.01978	Cells_EBV-transformed_lymphocytes	2	3.3547e-17	2	-2.36727	-2.3305	-2.34888	0.0260016	1	0
intron_3_15713641_15714578	ENSG00000206560.11	0.304609	49	2	0.163909	Testis	0.5834	Adrenal_Gland	31.9817	9.018e-16	17.0183	-1.39204	0.548425	-0.839724	0.649386	2	0
intron_3_15713641_15714578	ENSG00000206560.11	0.304609	49	2	0.163909	Testis	0.5834	Adrenal_Gland	31.9817	9.018e-16	17.0183	-1.39204	0.548425	-0.839724	0.649386	2	0
intron_3_15713641_15714578	ENSG00000206560.11	0.304609	49	2	0.163909	Testis	0.5834	Adrenal_Gland	31.9817	9.018e-16	17.0183	-1.39204	0.548425	-0.839724	0.649386	2	0
intron_3_15713641_15714578	ENSG00000206560.11	0.304609	49	2	0.163909	Testis	0.5834	Adrenal_Gland	31.9817	9.018e-16	17.0183	-1.39204	0.548425	-0.839724	0.649386	2	0
intron_3_15713641_15714578	ENSG00000206560.11	0.304609	49	2	0.163909	Testis	0.5834	Adrenal_Gland	31.9817	9.018e-16	17.0183	-1.39204	0.548425	-0.839724	0.649386	2	0
intron_3_15713641_15714578	ENSG00000206560.11	0.304609	49	2	0.163909	Testis	0.5834	Adrenal_Gland	31.9817	9.018e-16	17.0183	-1.39204	0.548425	-0.839724	0.649386	2	0
intron_3_15713641_15714578	ENSG00000206560.11	0.304609	49	2	0.163909	Testis	0.5834	Adrenal_Gland	31.9817	9.018e-16	17.0183	-1.39204	0.548425	-0.839724	0.649386	2	0
intron_3_15714656_15720915	ENSG00000206560.11	0.1949	21	1	0.1949	Brain_Frontal_Cortex_BA9	0.1949	Artery_Aorta	21	9.93561e-18	21	-1.29622	1.29622	-0.432073	1.25227	1	0
intron_3_15714656_15720915	ENSG00000206560.11	0.1949	21	1	0.1949	Brain_Frontal_Cortex_BA9	0.1949	Artery_Aorta	21	9.93561e-18	21	-1.29622	1.29622	-0.432073	1.25227	1	0
intron_3_157146607_157149287	ENSG00000163660.11	0.176222	41	1	0.126346	Spleen	0.1778	Esophagus_Gastroesophageal_Junction	40.9648	9.2642e-16	40.9648	-1.52867	-1.34756	-1.35198	0.0282851	1	0
intron_3_157146607_157149287	ENSG00000163660.11	0.176222	41	1	0.126346	Spleen	0.1778	Esophagus_Gastroesophageal_Junction	40.9648	9.2642e-16	40.9648	-1.52867	-1.34756	-1.35198	0.0282851	1	0
intron_3_157146607_157149287	ENSG00000163660.11	0.176222	41	1	0.126346	Spleen	0.1778	Esophagus_Gastroesophageal_Junction	40.9648	9.2642e-16	40.9648	-1.52867	-1.34756	-1.35198	0.0282851	1	0
intron_3_157146607_157149287	ENSG00000163660.11	0.176222	41	1	0.126346	Spleen	0.1778	Esophagus_Gastroesophageal_Junction	40.9648	9.2642e-16	40.9648	-1.52867	-1.34756	-1.35198	0.0282851	1	0
intron_3_157146607_157149287	ENSG00000163660.11	0.176222	41	1	0.126346	Spleen	0.1778	Esophagus_Gastroesophageal_Junction	40.9648	9.2642e-16	40.9648	-1.52867	-1.34756	-1.35198	0.0282851	1	0
intron_3_157146607_157149287	ENSG00000163660.11	0.176222	41	1	0.126346	Spleen	0.1778	Esophagus_Gastroesophageal_Junction	40.9648	9.2642e-16	40.9648	-1.52867	-1.34756	-1.35198	0.0282851	1	0
intron_3_157146607_157149287	ENSG00000163660.11	0.176222	41	1	0.126346	Spleen	0.1778	Esophagus_Gastroesophageal_Junction	40.9648	9.2642e-16	40.9648	-1.52867	-1.34756	-1.35198	0.0282851	1	0
intron_3_157148589_157149287	ENSG00000163660.11	0.18183	15	1	0.122409	Cells_Cultured_fibroblasts	0.1886	Brain_Cortex	14.86	3.3241e-17	14.86	1.31473	1.54474	1.33007	0.0593885	1	0
intron_3_157148589_157149287	ENSG00000163660.11	0.18183	15	1	0.122409	Cells_Cultured_fibroblasts	0.1886	Brain_Cortex	14.86	3.3241e-17	14.86	1.31473	1.54474	1.33007	0.0593885	1	0
intron_3_157148589_157149287	ENSG00000163660.11	0.18183	15	1	0.122409	Cells_Cultured_fibroblasts	0.1886	Brain_Cortex	14.86	3.3241e-17	14.86	1.31473	1.54474	1.33007	0.0593885	1	0
intron_3_157148589_157149485	ENSG00000163660.11	0.1886	12	1	0.1886	Adipose_Subcutaneous	0.1886	Artery_Tibial	12	1.55212e-17	12	1.31473	1.31473	1.31473	1.49702e-16	1	0
intron_3_157148589_157149485	ENSG00000163660.11	0.1886	12	1	0.1886	Adipose_Subcutaneous	0.1886	Artery_Tibial	12	1.55212e-17	12	1.31473	1.31473	1.31473	1.49702e-16	1	0
intron_3_157149385_157149485	ENSG00000163660.11	0.1886	9	1	0.1886	Adipose_Subcutaneous	0.1886	Thyroid	9	7.867e-33	9	-1.31473	-1.31473	-1.31473	1.35974e-16	1	0
intron_3_157150381_157151486	ENSG00000163660.11	0.1886	31	1	0.1886	Heart_Atrial_Appendage	0.1886	Artery_Aorta	31	6.41467e-16	31	1.31473	1.31473	1.31473	1.67149e-16	1	0
intron_3_157150381_157151486	ENSG00000163660.11	0.1886	31	1	0.1886	Heart_Atrial_Appendage	0.1886	Artery_Aorta	31	6.41467e-16	31	1.31473	1.31473	1.31473	1.67149e-16	1	0
intron_3_157150381_157151486	ENSG00000163660.11	0.1886	31	1	0.1886	Heart_Atrial_Appendage	0.1886	Artery_Aorta	31	6.41467e-16	31	1.31473	1.31473	1.31473	1.67149e-16	1	0
intron_3_157150381_157151486	ENSG00000163660.11	0.1886	31	1	0.1886	Heart_Atrial_Appendage	0.1886	Artery_Aorta	31	6.41467e-16	31	1.31473	1.31473	1.31473	1.67149e-16	1	0
intron_3_157150381_157151486	ENSG00000163660.11	0.1886	31	1	0.1886	Heart_Atrial_Appendage	0.1886	Artery_Aorta	31	6.41467e-16	31	1.31473	1.31473	1.31473	1.67149e-16	1	0
intron_3_157150381_157151729	ENSG00000163660.11	0.1886	37	1	0.1886	Brain_Hypothalamus	0.1886	Adipose_Subcutaneous	37	6.81011e-16	37	1.31473	1.31473	1.31473	1.52586e-16	1	0
intron_3_157150381_157151729	ENSG00000163660.11	0.1886	37	1	0.1886	Brain_Hypothalamus	0.1886	Adipose_Subcutaneous	37	6.81011e-16	37	1.31473	1.31473	1.31473	1.52586e-16	1	0
intron_3_157150381_157151729	ENSG00000163660.11	0.1886	37	1	0.1886	Brain_Hypothalamus	0.1886	Adipose_Subcutaneous	37	6.81011e-16	37	1.31473	1.31473	1.31473	1.52586e-16	1	0
intron_3_157153156_157156936	ENSG00000163660.11	0.185	25	1	0.185	Brain_Amygdala	0.185	Artery_Aorta	25	6.45653e-18	25	-1.32552	-1.32552	-1.32552	1.50325e-16	1	0
intron_3_157153156_157156936	ENSG00000163660.11	0.185	25	1	0.185	Brain_Amygdala	0.185	Artery_Aorta	25	6.45653e-18	25	-1.32552	-1.32552	-1.32552	1.50325e-16	1	0
intron_3_157157083_157158866	ENSG00000163660.11	0.286707	40	2	0.117744	Liver	0.3186	Adrenal_Gland	28.7309	7.01429e-16	11.2691	-1.47934	1.56432	0.810561	0.798029	2	0
intron_3_157157083_157158866	ENSG00000163660.11	0.286707	40	2	0.117744	Liver	0.3186	Adrenal_Gland	28.7309	7.01429e-16	11.2691	-1.47934	1.56432	0.810561	0.798029	2	0
intron_3_157157083_157158866	ENSG00000163660.11	0.286707	40	2	0.117744	Liver	0.3186	Adrenal_Gland	28.7309	7.01429e-16	11.2691	-1.47934	1.56432	0.810561	0.798029	2	0
intron_3_157157083_157158866	ENSG00000163660.11	0.286707	40	2	0.117744	Liver	0.3186	Adrenal_Gland	28.7309	7.01429e-16	11.2691	-1.47934	1.56432	0.810561	0.798029	2	0
intron_3_157157083_157158866	ENSG00000163660.11	0.286707	40	2	0.117744	Liver	0.3186	Adrenal_Gland	28.7309	7.01429e-16	11.2691	-1.47934	1.56432	0.810561	0.798029	2	0
intron_3_157157083_157158866	ENSG00000163660.11	0.286707	40	2	0.117744	Liver	0.3186	Adrenal_Gland	28.7309	7.01429e-16	11.2691	-1.47934	1.56432	0.810561	0.798029	2	0
intron_3_15735497_15737033	ENSG00000206560.11	0.749147	18	2	0.512	Skin_Sun_Exposed_Lower_leg	0.6349	Cells_Cultured_fibroblasts	17.0818	5.37655e-17	0.905973	-0.655727	0.608433	-0.446166	0.365559	2	0
intron_3_15737233_15751750	ENSG00000206560.11	0.1433	29	1	0.1433	Colon_Transverse	0.1433	Adipose_Visceral_Omentum	29	1.60002e-15	29	-1.46361	1.46361	0.555163	1.37821	1	0
intron_3_15737233_15751750	ENSG00000206560.11	0.1433	29	1	0.1433	Colon_Transverse	0.1433	Adipose_Visceral_Omentum	29	1.60002e-15	29	-1.46361	1.46361	0.555163	1.37821	1	0
intron_3_15737233_15751750	ENSG00000206560.11	0.1433	29	1	0.1433	Colon_Transverse	0.1433	Adipose_Visceral_Omentum	29	1.60002e-15	29	-1.46361	1.46361	0.555163	1.37821	1	0
intron_3_157437063_157437513	ENSG00000163661.3	0.01147	2	1	0.01147	Breast_Mammary_Tissue	0.01147	Adipose_Visceral_Omentum	2	3.3547e-17	2	2.52804	2.52804	2.52804	6.28037e-16	1	0
intron_3_157437914_157442366	ENSG00000163661.3	0.01147	2	1	0.01147	Breast_Mammary_Tissue	0.01147	Adipose_Visceral_Omentum	2	3.3547e-17	2	-2.52804	-2.52804	-2.52804	4.44089e-16	1	0
intron_3_157459926_157460181	ENSG00000197415.11	0.496272	8	1	0.496272	Pancreas	0.496272	Lung	8	1.63585e-33	8	0.680368	0.680368	0.680368	9.3831e-17	1	0
intron_3_157470529_157489055	ENSG00000197415.11	0.00730386	4	2	0.0108286	Kidney_Cortex	0.6147	Adrenal_Gland	3.48362	1.12029e-16	0.516385	-0.503376	2.54818	0.969574	1.703	2	0
intron_3_157553340_157569307	ENSG00000174899.10	0.0764369	33	3	0.048905	Breast_Mammary_Tissue	0.691654	Artery_Coronary	21.2305	4.99045e-16	1.13533	-1.49603	1.96942	0.227247	1.03759	3	0
intron_3_157553340_157569307	ENSG00000174899.10	0.0764369	33	3	0.048905	Breast_Mammary_Tissue	0.691654	Artery_Coronary	21.2305	4.99045e-16	1.13533	-1.49603	1.96942	0.227247	1.03759	3	0
intron_3_157553340_157569307	ENSG00000174899.10	0.0764369	33	3	0.048905	Breast_Mammary_Tissue	0.691654	Artery_Coronary	21.2305	4.99045e-16	1.13533	-1.49603	1.96942	0.227247	1.03759	3	0
intron_3_157553340_157569307	ENSG00000174899.10	0.0764369	33	3	0.048905	Breast_Mammary_Tissue	0.691654	Artery_Coronary	21.2305	4.99045e-16	1.13533	-1.49603	1.96942	0.227247	1.03759	3	0
intron_3_157553340_157569307	ENSG00000174899.10	0.0764369	33	3	0.048905	Breast_Mammary_Tissue	0.691654	Artery_Coronary	21.2305	4.99045e-16	1.13533	-1.49603	1.96942	0.227247	1.03759	3	0
intron_3_157553340_157571177	ENSG00000174899.10	0.13276	30	2	0.066276	Cells_Cultured_fibroblasts	0.2909	Artery_Tibial	29.0188	1.06582e-15	0.981153	-1.83655	1.05615	0.889316	0.643121	2	0
intron_3_157553340_157571177	ENSG00000174899.10	0.13276	30	2	0.066276	Cells_Cultured_fibroblasts	0.2909	Artery_Tibial	29.0188	1.06582e-15	0.981153	-1.83655	1.05615	0.889316	0.643121	2	0
intron_3_157553340_157571177	ENSG00000174899.10	0.13276	30	2	0.066276	Cells_Cultured_fibroblasts	0.2909	Artery_Tibial	29.0188	1.06582e-15	0.981153	-1.83655	1.05615	0.889316	0.643121	2	0
intron_3_157553340_157571177	ENSG00000174899.10	0.13276	30	2	0.066276	Cells_Cultured_fibroblasts	0.2909	Artery_Tibial	29.0188	1.06582e-15	0.981153	-1.83655	1.05615	0.889316	0.643121	2	0
intron_3_157553340_157571177	ENSG00000174899.10	0.13276	30	2	0.066276	Cells_Cultured_fibroblasts	0.2909	Artery_Tibial	29.0188	1.06582e-15	0.981153	-1.83655	1.05615	0.889316	0.643121	2	0
intron_3_157572043_157578279	ENSG00000174899.10	0.01969	3	1	0.01969	Adipose_Subcutaneous	0.01969	Adipose_Subcutaneous	3	2.11126e-48	3	-2.3322	-2.3322	-2.3322	0	1	0
intron_3_157572043_157578279	ENSG00000174899.10	0.01969	3	1	0.01969	Adipose_Subcutaneous	0.01969	Adipose_Subcutaneous	3	2.11126e-48	3	-2.3322	-2.3322	-2.3322	0	1	0
intron_3_157572043_157600193	ENSG00000174899.10	0.9605	2	1	0.9605	Adipose_Subcutaneous	0.9605	Adipose_Subcutaneous	2	3.3547e-17	2	-0.0495261	-0.0495261	-0.0495261	0	1	0
intron_3_15795306_15796396	ENSG00000206560.11	0.1242	1	1	0.1242	Adipose_Subcutaneous	0.1242	Adipose_Subcutaneous	1	1	1	-1.53738	-1.53738	-1.53738	NA	1	0
intron_3_158098284_158099860	ENSG00000168779.19	0.7647	13	1	0.7647	Breast_Mammary_Tissue	0.7647	Adipose_Subcutaneous	13	4.72558e-17	13	-0.299315	0.299315	-0.253266	0.16603	1	0
intron_3_158098284_158099860	ENSG00000168779.19	0.7647	13	1	0.7647	Breast_Mammary_Tissue	0.7647	Adipose_Subcutaneous	13	4.72558e-17	13	-0.299315	0.299315	-0.253266	0.16603	1	0
intron_3_158098320_158099860	ENSG00000168779.19	0.7647	11	1	0.7647	Adipose_Subcutaneous	0.7647	Heart_Atrial_Appendage	11	7.76208e-18	11	0.299315	0.299315	0.299315	2.48253e-17	1	0
intron_3_158098320_158099860	ENSG00000168779.19	0.7647	11	1	0.7647	Adipose_Subcutaneous	0.7647	Heart_Atrial_Appendage	11	7.76208e-18	11	0.299315	0.299315	0.299315	2.48253e-17	1	0
intron_3_158102886_158105679	ENSG00000168779.19	0.794735	11	1	0.7789	Adipose_Subcutaneous	0.8142	Artery_Coronary	10.9829	8.97954e-18	10.9829	-0.280753	0.280753	0.208915	0.164007	1	0
intron_3_158102886_158105679	ENSG00000168779.19	0.794735	11	1	0.7789	Adipose_Subcutaneous	0.8142	Artery_Coronary	10.9829	8.97954e-18	10.9829	-0.280753	0.280753	0.208915	0.164007	1	0
intron_3_158105129_158105679	ENSG00000168779.19	0.8111	6	1	0.8111	Artery_Coronary	0.8111	Artery_Tibial	6	2.53106e-33	6	-0.239007	0.239007	0.0796691	0.246846	1	0
intron_3_158110211_158122103	ENSG00000174891.12	0.2978	2	1	0.2978	Heart_Left_Ventricle	0.2978	Testis	2	3.3547e-17	2	1.04116	1.04116	1.04116	2.22045e-16	1	0
intron_3_158571347_158588852	ENSG00000178053.17	0.0940584	40	2	0.022345	Uterus	0.0744673	Brain_Spinal_cord_cervical_c-1	38.4209	6.61664e-16	1.56129	-2.28445	-1.78373	-1.97392	0.129373	2	0
intron_3_158571347_158588852	ENSG00000178053.17	0.0940584	40	2	0.022345	Uterus	0.0744673	Brain_Spinal_cord_cervical_c-1	38.4209	6.61664e-16	1.56129	-2.28445	-1.78373	-1.97392	0.129373	2	0
intron_3_158571347_158588852	ENSG00000178053.17	0.0940584	40	2	0.022345	Uterus	0.0744673	Brain_Spinal_cord_cervical_c-1	38.4209	6.61664e-16	1.56129	-2.28445	-1.78373	-1.97392	0.129373	2	0
intron_3_158571347_158588852	ENSG00000178053.17	0.0940584	40	2	0.022345	Uterus	0.0744673	Brain_Spinal_cord_cervical_c-1	38.4209	6.61664e-16	1.56129	-2.28445	-1.78373	-1.97392	0.129373	2	0
intron_3_158571347_158588852	ENSG00000178053.17	0.0940584	40	2	0.022345	Uterus	0.0744673	Brain_Spinal_cord_cervical_c-1	38.4209	6.61664e-16	1.56129	-2.28445	-1.78373	-1.97392	0.129373	2	0
intron_3_158571347_158592434	ENSG00000178053.17	0.162147	47	2	0.00916448	Brain_Hypothalamus	0.454558	Lung	42.9981	2.11954e-15	3.24855	0.747838	2.60586	1.73493	0.388526	2	0
intron_3_158571347_158592434	ENSG00000178053.17	0.162147	47	2	0.00916448	Brain_Hypothalamus	0.454558	Lung	42.9981	2.11954e-15	3.24855	0.747838	2.60586	1.73493	0.388526	2	0
intron_3_158571347_158592434	ENSG00000178053.17	0.162147	47	2	0.00916448	Brain_Hypothalamus	0.454558	Lung	42.9981	2.11954e-15	3.24855	0.747838	2.60586	1.73493	0.388526	2	0
intron_3_158571347_158592434	ENSG00000178053.17	0.162147	47	2	0.00916448	Brain_Hypothalamus	0.454558	Lung	42.9981	2.11954e-15	3.24855	0.747838	2.60586	1.73493	0.388526	2	0
intron_3_158571347_158592434	ENSG00000178053.17	0.162147	47	2	0.00916448	Brain_Hypothalamus	0.454558	Lung	42.9981	2.11954e-15	3.24855	0.747838	2.60586	1.73493	0.388526	2	0
intron_3_158571347_158596862	ENSG00000178053.17	0.132003	22	2	0.03116	Brain_Hippocampus	0.6055	Brain_Anterior_cingulate_cortex_BA24	18.741	1.31064e-17	3.10056	0.516508	2.15502	1.68938	0.542826	2	0
intron_3_158571347_158596862	ENSG00000178053.17	0.132003	22	2	0.03116	Brain_Hippocampus	0.6055	Brain_Anterior_cingulate_cortex_BA24	18.741	1.31064e-17	3.10056	0.516508	2.15502	1.68938	0.542826	2	0
intron_3_158571347_158596862	ENSG00000178053.17	0.132003	22	2	0.03116	Brain_Hippocampus	0.6055	Brain_Anterior_cingulate_cortex_BA24	18.741	1.31064e-17	3.10056	0.516508	2.15502	1.68938	0.542826	2	0
intron_3_158571391_158588852	ENSG00000178053.17	0.0942562	19	2	0.03116	Brain_Amygdala	0.448974	Brain_Anterior_cingulate_cortex_BA24	18.0772	3.24021e-17	0.765577	-2.15502	-0.757127	-1.87262	0.302051	2	0
intron_3_158571391_158588852	ENSG00000178053.17	0.0942562	19	2	0.03116	Brain_Amygdala	0.448974	Brain_Anterior_cingulate_cortex_BA24	18.0772	3.24021e-17	0.765577	-2.15502	-0.757127	-1.87262	0.302051	2	0
intron_3_158571391_158588852	ENSG00000178053.17	0.0942562	19	2	0.03116	Brain_Amygdala	0.448974	Brain_Anterior_cingulate_cortex_BA24	18.0772	3.24021e-17	0.765577	-2.15502	-0.757127	-1.87262	0.302051	2	0
intron_3_158571391_158588852	ENSG00000178053.17	0.0942562	19	2	0.03116	Brain_Amygdala	0.448974	Brain_Anterior_cingulate_cortex_BA24	18.0772	3.24021e-17	0.765577	-2.15502	-0.757127	-1.87262	0.302051	2	0
intron_3_158571391_158592434	ENSG00000178053.17	0.0878559	44	2	0.004018	Esophagus_Mucosa	0.4182	Artery_Aorta	41.2579	8.89023e-16	1.80623	0.809548	2.87675	2.08899	0.2532	2	0
intron_3_158571391_158592434	ENSG00000178053.17	0.0878559	44	2	0.004018	Esophagus_Mucosa	0.4182	Artery_Aorta	41.2579	8.89023e-16	1.80623	0.809548	2.87675	2.08899	0.2532	2	0
intron_3_158571391_158592434	ENSG00000178053.17	0.0878559	44	2	0.004018	Esophagus_Mucosa	0.4182	Artery_Aorta	41.2579	8.89023e-16	1.80623	0.809548	2.87675	2.08899	0.2532	2	0
intron_3_158571391_158592434	ENSG00000178053.17	0.0878559	44	2	0.004018	Esophagus_Mucosa	0.4182	Artery_Aorta	41.2579	8.89023e-16	1.80623	0.809548	2.87675	2.08899	0.2532	2	0
intron_3_158571391_158592434	ENSG00000178053.17	0.0878559	44	2	0.004018	Esophagus_Mucosa	0.4182	Artery_Aorta	41.2579	8.89023e-16	1.80623	0.809548	2.87675	2.08899	0.2532	2	0
intron_3_158571391_158596862	ENSG00000178053.17	0.118324	17	2	0.03116	Brain_Spinal_cord_cervical_c-1	0.423089	Brain_Cortex	13.5584	6.7062e-19	3.07751	0.801073	2.15502	1.62811	0.568469	2	0
intron_3_158571391_158596862	ENSG00000178053.17	0.118324	17	2	0.03116	Brain_Spinal_cord_cervical_c-1	0.423089	Brain_Cortex	13.5584	6.7062e-19	3.07751	0.801073	2.15502	1.62811	0.568469	2	0
intron_3_158588924_158592434	ENSG00000178053.17	0.0904023	45	2	0.03442	Minor_Salivary_Gland	0.615018	Esophagus_Mucosa	43.3762	1.30808e-15	1.47284	-2.11512	-0.502923	-1.8922	0.232934	2	0
intron_3_158588924_158592434	ENSG00000178053.17	0.0904023	45	2	0.03442	Minor_Salivary_Gland	0.615018	Esophagus_Mucosa	43.3762	1.30808e-15	1.47284	-2.11512	-0.502923	-1.8922	0.232934	2	0
intron_3_158588924_158592434	ENSG00000178053.17	0.0904023	45	2	0.03442	Minor_Salivary_Gland	0.615018	Esophagus_Mucosa	43.3762	1.30808e-15	1.47284	-2.11512	-0.502923	-1.8922	0.232934	2	0
intron_3_158588924_158592434	ENSG00000178053.17	0.0904023	45	2	0.03442	Minor_Salivary_Gland	0.615018	Esophagus_Mucosa	43.3762	1.30808e-15	1.47284	-2.11512	-0.502923	-1.8922	0.232934	2	0
intron_3_158588924_158592434	ENSG00000178053.17	0.0904023	45	2	0.03442	Minor_Salivary_Gland	0.615018	Esophagus_Mucosa	43.3762	1.30808e-15	1.47284	-2.11512	-0.502923	-1.8922	0.232934	2	0
intron_3_158592581_158596349	ENSG00000178053.17	0.6583	2	1	0.6583	Heart_Atrial_Appendage	0.6583	Heart_Atrial_Appendage	2	3.53145e-16	2	0.442261	0.442261	0.442261	0	1	0
intron_3_158592581_158596349	ENSG00000178053.17	0.6583	2	1	0.6583	Heart_Atrial_Appendage	0.6583	Heart_Atrial_Appendage	2	3.53145e-16	2	0.442261	0.442261	0.442261	0	1	0
intron_3_158592581_158596862	ENSG00000178053.17	0.0468299	40	2	0.00593938	Heart_Left_Ventricle	0.2872	Stomach	34.5245	8.28859e-16	4.33228	1.06428	2.75111	2.13542	0.440156	2	0
intron_3_158592581_158596862	ENSG00000178053.17	0.0468299	40	2	0.00593938	Heart_Left_Ventricle	0.2872	Stomach	34.5245	8.28859e-16	4.33228	1.06428	2.75111	2.13542	0.440156	2	0
intron_3_158592581_158596862	ENSG00000178053.17	0.0468299	40	2	0.00593938	Heart_Left_Ventricle	0.2872	Stomach	34.5245	8.28859e-16	4.33228	1.06428	2.75111	2.13542	0.440156	2	0
intron_3_158592581_158596862	ENSG00000178053.17	0.0468299	40	2	0.00593938	Heart_Left_Ventricle	0.2872	Stomach	34.5245	8.28859e-16	4.33228	1.06428	2.75111	2.13542	0.440156	2	0
intron_3_158592581_158596862	ENSG00000178053.17	0.0468299	40	2	0.00593938	Heart_Left_Ventricle	0.2872	Stomach	34.5245	8.28859e-16	4.33228	1.06428	2.75111	2.13542	0.440156	2	0
intron_3_158593426_158596862	ENSG00000178053.17	0.03468	2	1	0.03468	Heart_Atrial_Appendage	0.03468	Muscle_Skeletal	2	3.3547e-17	2	2.11208	2.11208	2.11208	6.28037e-16	1	0
intron_3_158596423_158596862	ENSG00000178053.17	0.543047	2	2	0.3364	Heart_Left_Ventricle	0.6583	Heart_Atrial_Appendage	1.1038	0.896198	0.896198	0.442261	0.961303	0.701782	0.367018	2	0
intron_3_158596423_158596862	ENSG00000178053.17	0.543047	2	2	0.3364	Heart_Left_Ventricle	0.6583	Heart_Atrial_Appendage	1.1038	0.896198	0.896198	0.442261	0.961303	0.701782	0.367018	2	0
intron_3_158600173_158602807	ENSG00000178053.17	0.431618	26	2	0.212744	Adipose_Visceral_Omentum	0.414783	Colon_Sigmoid	22.5422	7.44208e-16	3.35687	-1.24605	-0.815506	-0.949686	0.195157	2	0
intron_3_158600173_158602807	ENSG00000178053.17	0.431618	26	2	0.212744	Adipose_Visceral_Omentum	0.414783	Colon_Sigmoid	22.5422	7.44208e-16	3.35687	-1.24605	-0.815506	-0.949686	0.195157	2	0
intron_3_158602939_158605097	ENSG00000178053.17	0.16894	21	2	0.0546	Brain_Hypothalamus	0.4765	Brain_Frontal_Cortex_BA9	17.0744	1.40986e-17	3.41187	-0.711943	1.92205	1.09619	0.532074	2	0
intron_3_158602939_158605097	ENSG00000178053.17	0.16894	21	2	0.0546	Brain_Hypothalamus	0.4765	Brain_Frontal_Cortex_BA9	17.0744	1.40986e-17	3.41187	-0.711943	1.92205	1.09619	0.532074	2	0
intron_3_158645781_158646165	ENSG00000168827.14	0.207629	15	2	0.09719	Uterus	0.2137	Brain_Cerebellum	14.1689	3.11437e-21	0.825726	1.24346	1.65863	1.27225	0.106976	2	0
intron_3_158645781_158646165	ENSG00000168827.14	0.207629	15	2	0.09719	Uterus	0.2137	Brain_Cerebellum	14.1689	3.11437e-21	0.825726	1.24346	1.65863	1.27225	0.106976	2	0
intron_3_158646947_158649041	ENSG00000168827.14	0.464251	36	2	0.2137	Esophagus_Mucosa	0.962	Adrenal_Gland	30.5515	1.24011e-15	4.49859	-0.636117	1.24346	-0.20443	0.514492	2	0
intron_3_158646947_158649041	ENSG00000168827.14	0.464251	36	2	0.2137	Esophagus_Mucosa	0.962	Adrenal_Gland	30.5515	1.24011e-15	4.49859	-0.636117	1.24346	-0.20443	0.514492	2	0
intron_3_158646947_158649041	ENSG00000168827.14	0.464251	36	2	0.2137	Esophagus_Mucosa	0.962	Adrenal_Gland	30.5515	1.24011e-15	4.49859	-0.636117	1.24346	-0.20443	0.514492	2	0
intron_3_158646947_158649041	ENSG00000168827.14	0.464251	36	2	0.2137	Esophagus_Mucosa	0.962	Adrenal_Gland	30.5515	1.24011e-15	4.49859	-0.636117	1.24346	-0.20443	0.514492	2	0
intron_3_158646947_158652096	ENSG00000168827.14	0.207334	5	2	0.2137	Muscle_Skeletal	0.962	Nerve_Tibial	4.5957	2.64339e-50	0.404302	0.047644	1.24346	0.286806	0.534783	2	0
intron_3_158649157_158650005	ENSG00000168827.14	0.182267	9	2	0.1947	Heart_Atrial_Appendage	0.666888	Cells_Cultured_fibroblasts	8.48318	4.20058e-18	0.431816	-1.2968	-0.430423	-0.793726	0.386022	2	0
intron_3_158649157_158650005	ENSG00000168827.14	0.182267	9	2	0.1947	Heart_Atrial_Appendage	0.666888	Cells_Cultured_fibroblasts	8.48318	4.20058e-18	0.431816	-1.2968	-0.430423	-0.793726	0.386022	2	0
intron_3_158649157_158652096	ENSG00000168827.14	0.264096	23	3	0.1947	Artery_Tibial	0.554537	Brain_Cerebellum	15.6995	6.45954e-18	1.27947	-1.2968	1.2968	-0.676063	0.826148	3	0
intron_3_158649157_158652096	ENSG00000168827.14	0.264096	23	3	0.1947	Artery_Tibial	0.554537	Brain_Cerebellum	15.6995	6.45954e-18	1.27947	-1.2968	1.2968	-0.676063	0.826148	3	0
intron_3_158649157_158652096	ENSG00000168827.14	0.264096	23	3	0.1947	Artery_Tibial	0.554537	Brain_Cerebellum	15.6995	6.45954e-18	1.27947	-1.2968	1.2968	-0.676063	0.826148	3	0
intron_3_158649157_158652096	ENSG00000168827.14	0.264096	23	3	0.1947	Artery_Tibial	0.554537	Brain_Cerebellum	15.6995	6.45954e-18	1.27947	-1.2968	1.2968	-0.676063	0.826148	3	0
intron_3_158650061_158652096	ENSG00000168827.14	0.178583	19	2	0.2076	Brain_Amygdala	0.922031	Adipose_Subcutaneous	17.329	2.42971e-18	1.3392	-1.26019	0.605872	-0.368529	0.512391	2	0
intron_3_158650061_158652096	ENSG00000168827.14	0.178583	19	2	0.2076	Brain_Amygdala	0.922031	Adipose_Subcutaneous	17.329	2.42971e-18	1.3392	-1.26019	0.605872	-0.368529	0.512391	2	0
intron_3_158650061_158652096	ENSG00000168827.14	0.178583	19	2	0.2076	Brain_Amygdala	0.922031	Adipose_Subcutaneous	17.329	2.42971e-18	1.3392	-1.26019	0.605872	-0.368529	0.512391	2	0
intron_3_158650061_158652096	ENSG00000168827.14	0.178583	19	2	0.2076	Brain_Amygdala	0.922031	Adipose_Subcutaneous	17.329	2.42971e-18	1.3392	-1.26019	0.605872	-0.368529	0.512391	2	0
intron_3_158654631_158658922	ENSG00000168827.14	0.172602	33	2	0.07438	Artery_Tibial	0.9786	Pituitary	30.2933	9.40434e-16	2.29772	-1.78427	1.78427	-1.5293	0.780432	2	0
intron_3_158654631_158658922	ENSG00000168827.14	0.172602	33	2	0.07438	Artery_Tibial	0.9786	Pituitary	30.2933	9.40434e-16	2.29772	-1.78427	1.78427	-1.5293	0.780432	2	0
intron_3_158654631_158658922	ENSG00000168827.14	0.172602	33	2	0.07438	Artery_Tibial	0.9786	Pituitary	30.2933	9.40434e-16	2.29772	-1.78427	1.78427	-1.5293	0.780432	2	0
intron_3_158659059_158660874	ENSG00000168827.14	0.09788	2	1	0.09788	Adipose_Subcutaneous	0.09788	Adipose_Visceral_Omentum	2	3.3547e-17	2	-1.65522	-1.65522	-1.65522	2.22045e-16	1	0
intron_3_158659059_158660874	ENSG00000168827.14	0.09788	2	1	0.09788	Adipose_Subcutaneous	0.09788	Adipose_Visceral_Omentum	2	3.3547e-17	2	-1.65522	-1.65522	-1.65522	2.22045e-16	1	0
intron_3_158666744_158667012	ENSG00000079257.7	0.235842	18	2	0.2065	Artery_Aorta	0.8915	Artery_Tibial	16.1589	3.35031e-17	1.58448	0.136406	1.26325	0.997729	0.477989	2	0
intron_3_158666744_158667012	ENSG00000079257.7	0.235842	18	2	0.2065	Artery_Aorta	0.8915	Artery_Tibial	16.1589	3.35031e-17	1.58448	0.136406	1.26325	0.997729	0.477989	2	0
intron_3_158682157_158684524	ENSG00000168827.14	0.9586	22	1	0.9586	Adipose_Visceral_Omentum	0.9586	Brain_Cerebellar_Hemisphere	22	1.38616e-17	22	0.0519105	0.0519105	0.0519105	6.24317e-18	1	0
intron_3_158697827_158697908	ENSG00000118849.9	0.2661	11	2	0.104949	Colon_Transverse	0.5428	Minor_Salivary_Gland	6.80384	9.7689e-33	4.19616	-1.62132	1.42439	-0.214875	1.12329	2	0
intron_3_158697827_158697908	ENSG00000118849.9	0.2661	11	2	0.104949	Colon_Transverse	0.5428	Minor_Salivary_Gland	6.80384	9.7689e-33	4.19616	-1.62132	1.42439	-0.214875	1.12329	2	0
intron_3_158697970_158704791	ENSG00000118849.9	0.396065	20	4	0.107345	Ovary	0.945928	Testis	14.0733	1.02727e-17	0.487749	-1.61024	1.36765	0.279	0.991457	4	0
intron_3_158697970_158704791	ENSG00000118849.9	0.396065	20	4	0.107345	Ovary	0.945928	Testis	14.0733	1.02727e-17	0.487749	-1.61024	1.36765	0.279	0.991457	4	0
intron_3_158697970_158704791	ENSG00000118849.9	0.396065	20	4	0.107345	Ovary	0.945928	Testis	14.0733	1.02727e-17	0.487749	-1.61024	1.36765	0.279	0.991457	4	0
intron_3_158697970_158704791	ENSG00000118849.9	0.396065	20	4	0.107345	Ovary	0.945928	Testis	14.0733	1.02727e-17	0.487749	-1.61024	1.36765	0.279	0.991457	4	0
intron_3_158698214_158704791	ENSG00000118849.9	0.2239	1	1	0.2239	Adipose_Visceral_Omentum	0.2239	Adipose_Visceral_Omentum	1	1	1	-1.21622	-1.21622	-1.21622	NA	1	0
intron_3_158704927_158705659	ENSG00000118849.9	0.3909	1	1	0.3909	Adipose_Visceral_Omentum	0.3909	Adipose_Visceral_Omentum	1	1	1	-0.857986	-0.857986	-0.857986	NA	1	0
intron_3_158704927_158713797	ENSG00000118849.9	0.407148	20	2	0.274667	Artery_Aorta	0.8824	Colon_Transverse	17.1647	7.5431e-18	2.71385	-1.09238	1.09238	0.634275	0.833407	2	0
intron_3_158704927_158713797	ENSG00000118849.9	0.407148	20	2	0.274667	Artery_Aorta	0.8824	Colon_Transverse	17.1647	7.5431e-18	2.71385	-1.09238	1.09238	0.634275	0.833407	2	0
intron_3_158704927_158713797	ENSG00000118849.9	0.407148	20	2	0.274667	Artery_Aorta	0.8824	Colon_Transverse	17.1647	7.5431e-18	2.71385	-1.09238	1.09238	0.634275	0.833407	2	0
intron_3_158710921_158713797	ENSG00000118849.9	0.947265	26	1	0.727057	Skin_Not_Sun_Exposed_Suprapubic	0.914	Artery_Coronary	25.8504	1.43807e-15	25.8504	-0.349043	0.107995	0.0650247	0.12358	1	0
intron_3_158710921_158713797	ENSG00000118849.9	0.947265	26	1	0.727057	Skin_Not_Sun_Exposed_Suprapubic	0.914	Artery_Coronary	25.8504	1.43807e-15	25.8504	-0.349043	0.107995	0.0650247	0.12358	1	0
intron_3_158710921_158713797	ENSG00000118849.9	0.947265	26	1	0.727057	Skin_Not_Sun_Exposed_Suprapubic	0.914	Artery_Coronary	25.8504	1.43807e-15	25.8504	-0.349043	0.107995	0.0650247	0.12358	1	0
intron_3_158710921_158713797	ENSG00000118849.9	0.947265	26	1	0.727057	Skin_Not_Sun_Exposed_Suprapubic	0.914	Artery_Coronary	25.8504	1.43807e-15	25.8504	-0.349043	0.107995	0.0650247	0.12358	1	0
intron_3_158710921_158713797	ENSG00000118849.9	0.947265	26	1	0.727057	Skin_Not_Sun_Exposed_Suprapubic	0.914	Artery_Coronary	25.8504	1.43807e-15	25.8504	-0.349043	0.107995	0.0650247	0.12358	1	0
intron_3_158710933_158713797	ENSG00000118849.9	0.630386	15	1	0.630386	Heart_Left_Ventricle	0.630386	Brain_Frontal_Cortex_BA9	15	1.66399e-17	15	-0.481184	-0.481184	-0.481184	7.85046e-17	1	0
intron_3_158710933_158713797	ENSG00000118849.9	0.630386	15	1	0.630386	Heart_Left_Ventricle	0.630386	Brain_Frontal_Cortex_BA9	15	1.66399e-17	15	-0.481184	-0.481184	-0.481184	7.85046e-17	1	0
intron_3_158710933_158713797	ENSG00000118849.9	0.630386	15	1	0.630386	Heart_Left_Ventricle	0.630386	Brain_Frontal_Cortex_BA9	15	1.66399e-17	15	-0.481184	-0.481184	-0.481184	7.85046e-17	1	0
intron_3_158713859_158732140	ENSG00000118849.9	0.752967	17	2	0.4615	Artery_Tibial	0.974679	Testis	16.0306	7.91674e-24	0.969447	-0.736379	-0.0317407	-0.69493	0.1709	2	0
intron_3_158732528_158740389	ENSG00000240207.6	0.242574	16	1	0.1759	Breast_Mammary_Tissue	0.3033	Minor_Salivary_Gland	15.7446	2.93393e-18	15.7446	-1.35349	-1.02938	-1.16053	0.114629	1	0
intron_3_158739454_158740389	ENSG00000240207.6	0.2872	15	1	0.2872	Brain_Anterior_cingulate_cortex_BA24	0.2872	Brain_Nucleus_accumbens_basal_ganglia	15	1.50723e-33	15	1.06428	1.06428	1.06428	1.32697e-16	1	0
intron_3_158740466_158742030	ENSG00000240207.6	0.154025	27	1	0.1496	Brain_Nucleus_accumbens_basal_ganglia	0.313	Brain_Cerebellar_Hemisphere	26.9849	5.79953e-16	26.9849	-1.44095	1.44095	1.31821	0.557646	1	0
intron_3_158740466_158742030	ENSG00000240207.6	0.154025	27	1	0.1496	Brain_Nucleus_accumbens_basal_ganglia	0.313	Brain_Cerebellar_Hemisphere	26.9849	5.79953e-16	26.9849	-1.44095	1.44095	1.31821	0.557646	1	0
intron_3_158740466_158742030	ENSG00000118855.18	0.154025	27	1	0.1496	Brain_Nucleus_accumbens_basal_ganglia	0.313	Brain_Cerebellar_Hemisphere	26.9849	5.79953e-16	26.9849	-1.44095	1.44095	1.31821	0.557646	1	0
intron_3_158740466_158742030	ENSG00000118855.18	0.154025	27	1	0.1496	Brain_Nucleus_accumbens_basal_ganglia	0.313	Brain_Cerebellar_Hemisphere	26.9849	5.79953e-16	26.9849	-1.44095	1.44095	1.31821	0.557646	1	0
intron_3_158742144_158742372	ENSG00000118855.18	0.474084	29	2	0.1833	Ovary	0.5741	Esophagus_Gastroesophageal_Junction	26.4423	4.66603e-16	2.3227	0.562024	1.33066	1.14562	0.200356	2	0
intron_3_158742144_158742372	ENSG00000240207.6	0.474084	29	2	0.1833	Ovary	0.5741	Esophagus_Gastroesophageal_Junction	26.4423	4.66603e-16	2.3227	0.562024	1.33066	1.14562	0.200356	2	0
intron_3_158742144_158742372	ENSG00000240207.6	0.474084	29	2	0.1833	Ovary	0.5741	Esophagus_Gastroesophageal_Junction	26.4423	4.66603e-16	2.3227	0.562024	1.33066	1.14562	0.200356	2	0
intron_3_158742144_158742372	ENSG00000118855.18	0.474084	29	2	0.1833	Ovary	0.5741	Esophagus_Gastroesophageal_Junction	26.4423	4.66603e-16	2.3227	0.562024	1.33066	1.14562	0.200356	2	0
intron_3_158742144_158783879	ENSG00000118855.18	0.370302	13	3	0.11565	Brain_Cerebellum	0.8782	Brain_Substantia_nigra	10.4253	1.9958e-17	0.858329	0.153251	1.5733	0.669105	0.414389	3	0
intron_3_158742144_158783879	ENSG00000240207.6	0.370302	13	3	0.11565	Brain_Cerebellum	0.8782	Brain_Substantia_nigra	10.4253	1.9958e-17	0.858329	0.153251	1.5733	0.669105	0.414389	3	0
intron_3_158742481_158742781	ENSG00000240207.6	0.403763	27	2	0.127002	Colon_Transverse	0.8782	Brain_Anterior_cingulate_cortex_BA24	25.5537	5.14262e-16	1.2965	-1.22786	1.52603	0.971019	0.723313	2	0
intron_3_158742481_158742781	ENSG00000240207.6	0.403763	27	2	0.127002	Colon_Transverse	0.8782	Brain_Anterior_cingulate_cortex_BA24	25.5537	5.14262e-16	1.2965	-1.22786	1.52603	0.971019	0.723313	2	0
intron_3_158742481_158742781	ENSG00000118855.18	0.403763	27	2	0.127002	Colon_Transverse	0.8782	Brain_Anterior_cingulate_cortex_BA24	25.5537	5.14262e-16	1.2965	-1.22786	1.52603	0.971019	0.723313	2	0
intron_3_158742481_158742781	ENSG00000118855.18	0.403763	27	2	0.127002	Colon_Transverse	0.8782	Brain_Anterior_cingulate_cortex_BA24	25.5537	5.14262e-16	1.2965	-1.22786	1.52603	0.971019	0.723313	2	0
intron_3_158802315_158804319	ENSG00000118855.18	0.348256	7	2	0.1425	Colon_Sigmoid	0.2857	Stomach	5.9978	1.56492e-17	0.941773	-1.46654	-1.0676	-1.32969	0.18342	2	0
intron_3_158802315_158804319	ENSG00000240207.6	0.348256	7	2	0.1425	Colon_Sigmoid	0.2857	Stomach	5.9978	1.56492e-17	0.941773	-1.46654	-1.0676	-1.32969	0.18342	2	0
intron_3_158804371_158807040	ENSG00000118855.18	0.824019	48	4	0.385712	Kidney_Cortex	0.868809	Brain_Anterior_cingulate_cortex_BA24	29.1323	8.50014e-16	2.44325	-0.867419	0.518514	-0.268116	0.421566	4	0
intron_3_158804371_158807040	ENSG00000118855.18	0.824019	48	4	0.385712	Kidney_Cortex	0.868809	Brain_Anterior_cingulate_cortex_BA24	29.1323	8.50014e-16	2.44325	-0.867419	0.518514	-0.268116	0.421566	4	0
intron_3_158804371_158807040	ENSG00000118855.18	0.824019	48	4	0.385712	Kidney_Cortex	0.868809	Brain_Anterior_cingulate_cortex_BA24	29.1323	8.50014e-16	2.44325	-0.867419	0.518514	-0.268116	0.421566	4	0
intron_3_158804371_158807040	ENSG00000118855.18	0.824019	48	4	0.385712	Kidney_Cortex	0.868809	Brain_Anterior_cingulate_cortex_BA24	29.1323	8.50014e-16	2.44325	-0.867419	0.518514	-0.268116	0.421566	4	0
intron_3_158804371_158807040	ENSG00000118855.18	0.824019	48	4	0.385712	Kidney_Cortex	0.868809	Brain_Anterior_cingulate_cortex_BA24	29.1323	8.50014e-16	2.44325	-0.867419	0.518514	-0.268116	0.421566	4	0
intron_3_158804371_158807040	ENSG00000118855.18	0.824019	48	4	0.385712	Kidney_Cortex	0.868809	Brain_Anterior_cingulate_cortex_BA24	29.1323	8.50014e-16	2.44325	-0.867419	0.518514	-0.268116	0.421566	4	0
intron_3_158804371_158807040	ENSG00000118855.18	0.824019	48	4	0.385712	Kidney_Cortex	0.868809	Brain_Anterior_cingulate_cortex_BA24	29.1323	8.50014e-16	2.44325	-0.867419	0.518514	-0.268116	0.421566	4	0
intron_3_158809287_158813965	ENSG00000118855.18	0.999237	8	2	0.879232	Adipose_Subcutaneous	1	Nerve_Tibial	7.45734	8.3206e-33	0.491161	0	0.151943	0.0305552	0.0493439	2	0
intron_3_158809287_158813965	ENSG00000118855.18	0.999237	8	2	0.879232	Adipose_Subcutaneous	1	Nerve_Tibial	7.45734	8.3206e-33	0.491161	0	0.151943	0.0305552	0.0493439	2	0
intron_3_158809287_158813965	ENSG00000118855.18	0.999237	8	2	0.879232	Adipose_Subcutaneous	1	Nerve_Tibial	7.45734	8.3206e-33	0.491161	0	0.151943	0.0305552	0.0493439	2	0
intron_3_158814067_158819649	ENSG00000118855.18	0.94663	35	5	0.319558	Ovary	0.997186	Adipose_Visceral_Omentum	23.6482	4.72092e-16	1.05495	-0.0154164	0.995366	0.264265	0.1868	5	0
intron_3_158814067_158819649	ENSG00000118855.18	0.94663	35	5	0.319558	Ovary	0.997186	Adipose_Visceral_Omentum	23.6482	4.72092e-16	1.05495	-0.0154164	0.995366	0.264265	0.1868	5	0
intron_3_158814067_158819649	ENSG00000118855.18	0.94663	35	5	0.319558	Ovary	0.997186	Adipose_Visceral_Omentum	23.6482	4.72092e-16	1.05495	-0.0154164	0.995366	0.264265	0.1868	5	0
intron_3_158814067_158819649	ENSG00000118855.18	0.94663	35	5	0.319558	Ovary	0.997186	Adipose_Visceral_Omentum	23.6482	4.72092e-16	1.05495	-0.0154164	0.995366	0.264265	0.1868	5	0
intron_3_158814067_158819649	ENSG00000118855.18	0.94663	35	5	0.319558	Ovary	0.997186	Adipose_Visceral_Omentum	23.6482	4.72092e-16	1.05495	-0.0154164	0.995366	0.264265	0.1868	5	0
intron_3_158821653_158821984	ENSG00000118855.18	0.107456	46	3	0.0113491	Brain_Spinal_cord_cervical_c-1	0.986271	Breast_Mammary_Tissue	32.3749	6.60231e-16	5.72186	-2.53176	2.35829	-1.66423	1.21443	3	0
intron_3_158821653_158821984	ENSG00000118855.18	0.107456	46	3	0.0113491	Brain_Spinal_cord_cervical_c-1	0.986271	Breast_Mammary_Tissue	32.3749	6.60231e-16	5.72186	-2.53176	2.35829	-1.66423	1.21443	3	0
intron_3_158821653_158821984	ENSG00000118855.18	0.107456	46	3	0.0113491	Brain_Spinal_cord_cervical_c-1	0.986271	Breast_Mammary_Tissue	32.3749	6.60231e-16	5.72186	-2.53176	2.35829	-1.66423	1.21443	3	0
intron_3_158821653_158821984	ENSG00000118855.18	0.107456	46	3	0.0113491	Brain_Spinal_cord_cervical_c-1	0.986271	Breast_Mammary_Tissue	32.3749	6.60231e-16	5.72186	-2.53176	2.35829	-1.66423	1.21443	3	0
intron_3_158821653_158821984	ENSG00000118855.18	0.107456	46	3	0.0113491	Brain_Spinal_cord_cervical_c-1	0.986271	Breast_Mammary_Tissue	32.3749	6.60231e-16	5.72186	-2.53176	2.35829	-1.66423	1.21443	3	0
intron_3_158821653_158821984	ENSG00000118855.18	0.107456	46	3	0.0113491	Brain_Spinal_cord_cervical_c-1	0.986271	Breast_Mammary_Tissue	32.3749	6.60231e-16	5.72186	-2.53176	2.35829	-1.66423	1.21443	3	0
intron_3_158821653_158821984	ENSG00000118855.18	0.107456	46	3	0.0113491	Brain_Spinal_cord_cervical_c-1	0.986271	Breast_Mammary_Tissue	32.3749	6.60231e-16	5.72186	-2.53176	2.35829	-1.66423	1.21443	3	0
intron_3_158821653_158823428	ENSG00000118855.18	0.033406	21	2	0.015053	Testis	0.143044	Esophagus_Muscularis	19.917	2.28493e-18	1.08267	1.46455	2.4311	1.96821	0.361709	2	0
intron_3_158821653_158823428	ENSG00000118855.18	0.033406	21	2	0.015053	Testis	0.143044	Esophagus_Muscularis	19.917	2.28493e-18	1.08267	1.46455	2.4311	1.96821	0.361709	2	0
intron_3_158821653_158823428	ENSG00000118855.18	0.033406	21	2	0.015053	Testis	0.143044	Esophagus_Muscularis	19.917	2.28493e-18	1.08267	1.46455	2.4311	1.96821	0.361709	2	0
intron_3_158822140_158823428	ENSG00000118855.18	0.0328588	39	2	0.0149999	Nerve_Tibial	0.2857	Brain_Hypothalamus	35.5193	9.0318e-16	2.68145	-2.43238	1.0676	-2.15964	0.812326	2	0
intron_3_158822140_158823428	ENSG00000118855.18	0.0328588	39	2	0.0149999	Nerve_Tibial	0.2857	Brain_Hypothalamus	35.5193	9.0318e-16	2.68145	-2.43238	1.0676	-2.15964	0.812326	2	0
intron_3_158822140_158823428	ENSG00000118855.18	0.0328588	39	2	0.0149999	Nerve_Tibial	0.2857	Brain_Hypothalamus	35.5193	9.0318e-16	2.68145	-2.43238	1.0676	-2.15964	0.812326	2	0
intron_3_158822140_158823428	ENSG00000118855.18	0.0328588	39	2	0.0149999	Nerve_Tibial	0.2857	Brain_Hypothalamus	35.5193	9.0318e-16	2.68145	-2.43238	1.0676	-2.15964	0.812326	2	0
intron_3_158822140_158823428	ENSG00000118855.18	0.0328588	39	2	0.0149999	Nerve_Tibial	0.2857	Brain_Hypothalamus	35.5193	9.0318e-16	2.68145	-2.43238	1.0676	-2.15964	0.812326	2	0
intron_3_158822140_158823428	ENSG00000118855.18	0.0328588	39	2	0.0149999	Nerve_Tibial	0.2857	Brain_Hypothalamus	35.5193	9.0318e-16	2.68145	-2.43238	1.0676	-2.15964	0.812326	2	0
intron_3_158824236_158825178	ENSG00000118855.18	0.652286	42	3	0.224614	Small_Intestine_Terminal_Ileum	0.4382	Brain_Anterior_cingulate_cortex_BA24	38.192	7.99086e-16	1.39433	-1.21435	-0.775236	-1.15195	0.0891884	3	0
intron_3_158824236_158825178	ENSG00000118855.18	0.652286	42	3	0.224614	Small_Intestine_Terminal_Ileum	0.4382	Brain_Anterior_cingulate_cortex_BA24	38.192	7.99086e-16	1.39433	-1.21435	-0.775236	-1.15195	0.0891884	3	0
intron_3_158824236_158825178	ENSG00000118855.18	0.652286	42	3	0.224614	Small_Intestine_Terminal_Ileum	0.4382	Brain_Anterior_cingulate_cortex_BA24	38.192	7.99086e-16	1.39433	-1.21435	-0.775236	-1.15195	0.0891884	3	0
intron_3_158824236_158826015	ENSG00000118855.18	0.384843	46	3	0.0742019	Prostate	0.3076	Brain_Nucleus_accumbens_basal_ganglia	38.7978	9.8325e-16	2.22818	1.02027	1.78537	1.34439	0.24855	3	0
intron_3_158824236_158826015	ENSG00000118855.18	0.384843	46	3	0.0742019	Prostate	0.3076	Brain_Nucleus_accumbens_basal_ganglia	38.7978	9.8325e-16	2.22818	1.02027	1.78537	1.34439	0.24855	3	0
intron_3_158824236_158826015	ENSG00000118855.18	0.384843	46	3	0.0742019	Prostate	0.3076	Brain_Nucleus_accumbens_basal_ganglia	38.7978	9.8325e-16	2.22818	1.02027	1.78537	1.34439	0.24855	3	0
intron_3_158824236_158826015	ENSG00000118855.18	0.384843	46	3	0.0742019	Prostate	0.3076	Brain_Nucleus_accumbens_basal_ganglia	38.7978	9.8325e-16	2.22818	1.02027	1.78537	1.34439	0.24855	3	0
intron_3_158824236_158826015	ENSG00000118855.18	0.384843	46	3	0.0742019	Prostate	0.3076	Brain_Nucleus_accumbens_basal_ganglia	38.7978	9.8325e-16	2.22818	1.02027	1.78537	1.34439	0.24855	3	0
intron_3_158824236_158826015	ENSG00000118855.18	0.384843	46	3	0.0742019	Prostate	0.3076	Brain_Nucleus_accumbens_basal_ganglia	38.7978	9.8325e-16	2.22818	1.02027	1.78537	1.34439	0.24855	3	0
intron_3_158825301_158826015	ENSG00000118855.18	0.601521	42	3	0.177264	Nerve_Tibial	0.3041	Heart_Atrial_Appendage	36.3073	7.80483e-16	1.53911	-1.34923	-1.02768	-1.21251	0.10251	3	0
intron_3_158825301_158826015	ENSG00000118855.18	0.601521	42	3	0.177264	Nerve_Tibial	0.3041	Heart_Atrial_Appendage	36.3073	7.80483e-16	1.53911	-1.34923	-1.02768	-1.21251	0.10251	3	0
intron_3_158825301_158826015	ENSG00000118855.18	0.601521	42	3	0.177264	Nerve_Tibial	0.3041	Heart_Atrial_Appendage	36.3073	7.80483e-16	1.53911	-1.34923	-1.02768	-1.21251	0.10251	3	0
intron_3_158825301_158826015	ENSG00000118855.18	0.601521	42	3	0.177264	Nerve_Tibial	0.3041	Heart_Atrial_Appendage	36.3073	7.80483e-16	1.53911	-1.34923	-1.02768	-1.21251	0.10251	3	0
intron_3_158827337_158828979	ENSG00000118855.18	0.313614	23	2	0.118148	Ovary	0.4382	Testis	20.8713	1.85807e-18	1.95582	-1.56259	-0.775236	-1.39299	0.213087	2	0
intron_3_158827337_158828979	ENSG00000118855.18	0.313614	23	2	0.118148	Ovary	0.4382	Testis	20.8713	1.85807e-18	1.95582	-1.56259	-0.775236	-1.39299	0.213087	2	0
intron_3_159763890_159764443	ENSG00000283154.2	0.636252	26	2	0.3603	Brain_Putamen_basal_ganglia	0.5896	Brain_Cerebellar_Hemisphere	24.9058	8.48609e-16	1.09424	0.539416	0.914794	0.567509	0.0992866	2	0
intron_3_159763890_159764443	ENSG00000283154.2	0.636252	26	2	0.3603	Brain_Putamen_basal_ganglia	0.5896	Brain_Cerebellar_Hemisphere	24.9058	8.48609e-16	1.09424	0.539416	0.914794	0.567509	0.0992866	2	0
intron_3_159763890_159764443	ENSG00000283154.2	0.636252	26	2	0.3603	Brain_Putamen_basal_ganglia	0.5896	Brain_Cerebellar_Hemisphere	24.9058	8.48609e-16	1.09424	0.539416	0.914794	0.567509	0.0992866	2	0
intron_3_159764224_159764443	ENSG00000283154.2	0.5896	30	1	0.5896	Nerve_Tibial	0.5896	Brain_Amygdala	30	5.38086e-16	30	-0.539416	-0.539416	-0.539416	7.98467e-17	1	0
intron_3_159764224_159764443	ENSG00000283154.2	0.5896	30	1	0.5896	Nerve_Tibial	0.5896	Brain_Amygdala	30	5.38086e-16	30	-0.539416	-0.539416	-0.539416	7.98467e-17	1	0
intron_3_159764224_159764443	ENSG00000283154.2	0.5896	30	1	0.5896	Nerve_Tibial	0.5896	Brain_Amygdala	30	5.38086e-16	30	-0.539416	-0.539416	-0.539416	7.98467e-17	1	0
intron_3_159764350_159764443	ENSG00000283154.2	0.671905	21	2	0.5896	Adipose_Subcutaneous	0.887917	Esophagus_Muscularis	18.2825	8.13612e-19	2.61115	-0.536808	0.539416	0.162945	0.330771	2	0
intron_3_159764350_159764443	ENSG00000283154.2	0.671905	21	2	0.5896	Adipose_Subcutaneous	0.887917	Esophagus_Muscularis	18.2825	8.13612e-19	2.61115	-0.536808	0.539416	0.162945	0.330771	2	0
intron_3_159764350_159764443	ENSG00000283154.2	0.671905	21	2	0.5896	Adipose_Subcutaneous	0.887917	Esophagus_Muscularis	18.2825	8.13612e-19	2.61115	-0.536808	0.539416	0.162945	0.330771	2	0
intron_3_159764350_159764443	ENSG00000283154.2	0.671905	21	2	0.5896	Adipose_Subcutaneous	0.887917	Esophagus_Muscularis	18.2825	8.13612e-19	2.61115	-0.536808	0.539416	0.162945	0.330771	2	0
intron_3_159765138_159866163	ENSG00000283154.2	0.632858	45	2	0.334888	Esophagus_Gastroesophageal_Junction	0.9336	Kidney_Cortex	31.3753	1.07462e-15	13.6247	-0.914794	0.964315	-0.176294	0.508867	2	0
intron_3_159765138_159866163	ENSG00000283154.2	0.632858	45	2	0.334888	Esophagus_Gastroesophageal_Junction	0.9336	Kidney_Cortex	31.3753	1.07462e-15	13.6247	-0.914794	0.964315	-0.176294	0.508867	2	0
intron_3_159765138_159866163	ENSG00000151967.18	0.632858	45	2	0.334888	Esophagus_Gastroesophageal_Junction	0.9336	Kidney_Cortex	31.3753	1.07462e-15	13.6247	-0.914794	0.964315	-0.176294	0.508867	2	0
intron_3_159765138_159866163	ENSG00000151967.18	0.632858	45	2	0.334888	Esophagus_Gastroesophageal_Junction	0.9336	Kidney_Cortex	31.3753	1.07462e-15	13.6247	-0.914794	0.964315	-0.176294	0.508867	2	0
intron_3_159765138_159866163	ENSG00000283154.2	0.632858	45	2	0.334888	Esophagus_Gastroesophageal_Junction	0.9336	Kidney_Cortex	31.3753	1.07462e-15	13.6247	-0.914794	0.964315	-0.176294	0.508867	2	0
intron_3_159765138_159866163	ENSG00000151967.18	0.632858	45	2	0.334888	Esophagus_Gastroesophageal_Junction	0.9336	Kidney_Cortex	31.3753	1.07462e-15	13.6247	-0.914794	0.964315	-0.176294	0.508867	2	0
intron_3_159765138_159866163	ENSG00000151967.18	0.632858	45	2	0.334888	Esophagus_Gastroesophageal_Junction	0.9336	Kidney_Cortex	31.3753	1.07462e-15	13.6247	-0.914794	0.964315	-0.176294	0.508867	2	0
intron_3_159765138_159866163	ENSG00000283154.2	0.632858	45	2	0.334888	Esophagus_Gastroesophageal_Junction	0.9336	Kidney_Cortex	31.3753	1.07462e-15	13.6247	-0.914794	0.964315	-0.176294	0.508867	2	0
intron_3_159765138_159866163	ENSG00000151967.18	0.632858	45	2	0.334888	Esophagus_Gastroesophageal_Junction	0.9336	Kidney_Cortex	31.3753	1.07462e-15	13.6247	-0.914794	0.964315	-0.176294	0.508867	2	0
intron_3_159765138_159866163	ENSG00000283154.2	0.632858	45	2	0.334888	Esophagus_Gastroesophageal_Junction	0.9336	Kidney_Cortex	31.3753	1.07462e-15	13.6247	-0.914794	0.964315	-0.176294	0.508867	2	0
intron_3_159765138_159866163	ENSG00000151967.18	0.632858	45	2	0.334888	Esophagus_Gastroesophageal_Junction	0.9336	Kidney_Cortex	31.3753	1.07462e-15	13.6247	-0.914794	0.964315	-0.176294	0.508867	2	0
intron_3_159765138_159866163	ENSG00000283154.2	0.632858	45	2	0.334888	Esophagus_Gastroesophageal_Junction	0.9336	Kidney_Cortex	31.3753	1.07462e-15	13.6247	-0.914794	0.964315	-0.176294	0.508867	2	0
intron_3_159840214_159866163	ENSG00000283154.2	0.623444	32	3	0.3947	Brain_Amygdala	0.909906	Prostate	21.5484	4.06016e-16	2.9572	-0.675907	0.851125	0.256171	0.440675	3	0
intron_3_159840214_159866163	ENSG00000283154.2	0.623444	32	3	0.3947	Brain_Amygdala	0.909906	Prostate	21.5484	4.06016e-16	2.9572	-0.675907	0.851125	0.256171	0.440675	3	0
intron_3_159840214_159866163	ENSG00000283154.2	0.623444	32	3	0.3947	Brain_Amygdala	0.909906	Prostate	21.5484	4.06016e-16	2.9572	-0.675907	0.851125	0.256171	0.440675	3	0
intron_3_159840214_159866163	ENSG00000151967.18	0.623444	32	3	0.3947	Brain_Amygdala	0.909906	Prostate	21.5484	4.06016e-16	2.9572	-0.675907	0.851125	0.256171	0.440675	3	0
intron_3_159840214_159866163	ENSG00000151967.18	0.623444	32	3	0.3947	Brain_Amygdala	0.909906	Prostate	21.5484	4.06016e-16	2.9572	-0.675907	0.851125	0.256171	0.440675	3	0
intron_3_159840214_159866163	ENSG00000151967.18	0.623444	32	3	0.3947	Brain_Amygdala	0.909906	Prostate	21.5484	4.06016e-16	2.9572	-0.675907	0.851125	0.256171	0.440675	3	0
intron_3_159853457_159866163	ENSG00000151967.18	0.4007	24	1	0.4007	Adipose_Visceral_Omentum	0.4007	Esophagus_Gastroesophageal_Junction	24	1.4857e-17	24	-0.840372	0.840372	-0.350155	0.780379	1	0
intron_3_159853457_159866163	ENSG00000283154.2	0.4007	24	1	0.4007	Adipose_Visceral_Omentum	0.4007	Esophagus_Gastroesophageal_Junction	24	1.4857e-17	24	-0.840372	0.840372	-0.350155	0.780379	1	0
intron_3_159853457_159866163	ENSG00000151967.18	0.4007	24	1	0.4007	Adipose_Visceral_Omentum	0.4007	Esophagus_Gastroesophageal_Junction	24	1.4857e-17	24	-0.840372	0.840372	-0.350155	0.780379	1	0
intron_3_159853457_159866163	ENSG00000151967.18	0.4007	24	1	0.4007	Adipose_Visceral_Omentum	0.4007	Esophagus_Gastroesophageal_Junction	24	1.4857e-17	24	-0.840372	0.840372	-0.350155	0.780379	1	0
intron_3_159853457_159866163	ENSG00000151967.18	0.4007	24	1	0.4007	Adipose_Visceral_Omentum	0.4007	Esophagus_Gastroesophageal_Junction	24	1.4857e-17	24	-0.840372	0.840372	-0.350155	0.780379	1	0
intron_3_159853457_159866163	ENSG00000151967.18	0.4007	24	1	0.4007	Adipose_Visceral_Omentum	0.4007	Esophagus_Gastroesophageal_Junction	24	1.4857e-17	24	-0.840372	0.840372	-0.350155	0.780379	1	0
intron_3_159853457_159866163	ENSG00000283154.2	0.4007	24	1	0.4007	Adipose_Visceral_Omentum	0.4007	Esophagus_Gastroesophageal_Junction	24	1.4857e-17	24	-0.840372	0.840372	-0.350155	0.780379	1	0
intron_3_159853457_159866163	ENSG00000283154.2	0.4007	24	1	0.4007	Adipose_Visceral_Omentum	0.4007	Esophagus_Gastroesophageal_Junction	24	1.4857e-17	24	-0.840372	0.840372	-0.350155	0.780379	1	0
intron_3_159853457_159866163	ENSG00000283154.2	0.4007	24	1	0.4007	Adipose_Visceral_Omentum	0.4007	Esophagus_Gastroesophageal_Junction	24	1.4857e-17	24	-0.840372	0.840372	-0.350155	0.780379	1	0
intron_3_159853457_159866163	ENSG00000283154.2	0.4007	24	1	0.4007	Adipose_Visceral_Omentum	0.4007	Esophagus_Gastroesophageal_Junction	24	1.4857e-17	24	-0.840372	0.840372	-0.350155	0.780379	1	0
intron_3_160279364_160280667	ENSG00000068885.14	0.0176303	20	2	0.004366	Stomach	0.5361	Brain_Substantia_nigra	17.5359	1.20304e-17	2.46412	-2.12938	2.85043	0.064443	1.87402	2	0
intron_3_160307781_160319760	ENSG00000068885.14	0.701043	38	2	0.424659	Pancreas	0.7144	Adrenal_Gland	21.1199	5.55138e-16	16.8801	-0.798364	0.795367	-0.129665	0.595808	2	0
intron_3_160307781_160319760	ENSG00000068885.14	0.701043	38	2	0.424659	Pancreas	0.7144	Adrenal_Gland	21.1199	5.55138e-16	16.8801	-0.798364	0.795367	-0.129665	0.595808	2	0
intron_3_160307781_160319760	ENSG00000068885.14	0.701043	38	2	0.424659	Pancreas	0.7144	Adrenal_Gland	21.1199	5.55138e-16	16.8801	-0.798364	0.795367	-0.129665	0.595808	2	0
intron_3_160307781_160319760	ENSG00000068885.14	0.701043	38	2	0.424659	Pancreas	0.7144	Adrenal_Gland	21.1199	5.55138e-16	16.8801	-0.798364	0.795367	-0.129665	0.595808	2	0
intron_3_160319939_160356013	ENSG00000068885.14	0.3577	29	1	0.3577	Adipose_Subcutaneous	0.3577	Artery_Aorta	29	6.18786e-16	29	-0.919757	0.919757	-0.348873	0.866086	1	0
intron_3_160319939_160356013	ENSG00000068885.14	0.3577	29	1	0.3577	Adipose_Subcutaneous	0.3577	Artery_Aorta	29	6.18786e-16	29	-0.919757	0.919757	-0.348873	0.866086	1	0
intron_3_160319939_160356013	ENSG00000068885.14	0.3577	29	1	0.3577	Adipose_Subcutaneous	0.3577	Artery_Aorta	29	6.18786e-16	29	-0.919757	0.919757	-0.348873	0.866086	1	0
intron_3_160319939_160356013	ENSG00000068885.14	0.3577	29	1	0.3577	Adipose_Subcutaneous	0.3577	Artery_Aorta	29	6.18786e-16	29	-0.919757	0.919757	-0.348873	0.866086	1	0
intron_3_160357578_160366043	ENSG00000068885.14	0.4379	44	1	0.4379	Colon_Transverse	0.4379	Brain_Anterior_cingulate_cortex_BA24	44	1.34442e-15	44	-0.775744	0.775744	0.246828	0.743931	1	0
intron_3_160357578_160366043	ENSG00000068885.14	0.4379	44	1	0.4379	Colon_Transverse	0.4379	Brain_Anterior_cingulate_cortex_BA24	44	1.34442e-15	44	-0.775744	0.775744	0.246828	0.743931	1	0
intron_3_160357578_160366043	ENSG00000068885.14	0.4379	44	1	0.4379	Colon_Transverse	0.4379	Brain_Anterior_cingulate_cortex_BA24	44	1.34442e-15	44	-0.775744	0.775744	0.246828	0.743931	1	0
intron_3_160357578_160366043	ENSG00000068885.14	0.4379	44	1	0.4379	Colon_Transverse	0.4379	Brain_Anterior_cingulate_cortex_BA24	44	1.34442e-15	44	-0.775744	0.775744	0.246828	0.743931	1	0
intron_3_160357578_160366043	ENSG00000068885.14	0.4379	44	1	0.4379	Colon_Transverse	0.4379	Brain_Anterior_cingulate_cortex_BA24	44	1.34442e-15	44	-0.775744	0.775744	0.246828	0.743931	1	0
intron_3_160357578_160366043	ENSG00000068885.14	0.4379	44	1	0.4379	Colon_Transverse	0.4379	Brain_Anterior_cingulate_cortex_BA24	44	1.34442e-15	44	-0.775744	0.775744	0.246828	0.743931	1	0
intron_3_160366152_160375812	ENSG00000068885.14	0.5056	47	1	0.5056	Adrenal_Gland	0.5056	Adipose_Subcutaneous	47	2.71424e-16	47	0.665704	0.665704	0.665704	7.85046e-17	1	0
intron_3_160366152_160375812	ENSG00000068885.14	0.5056	47	1	0.5056	Adrenal_Gland	0.5056	Adipose_Subcutaneous	47	2.71424e-16	47	0.665704	0.665704	0.665704	7.85046e-17	1	0
intron_3_160366152_160375812	ENSG00000068885.14	0.5056	47	1	0.5056	Adrenal_Gland	0.5056	Adipose_Subcutaneous	47	2.71424e-16	47	0.665704	0.665704	0.665704	7.85046e-17	1	0
intron_3_160366152_160375812	ENSG00000068885.14	0.5056	47	1	0.5056	Adrenal_Gland	0.5056	Adipose_Subcutaneous	47	2.71424e-16	47	0.665704	0.665704	0.665704	7.85046e-17	1	0
intron_3_160366152_160375812	ENSG00000068885.14	0.5056	47	1	0.5056	Adrenal_Gland	0.5056	Adipose_Subcutaneous	47	2.71424e-16	47	0.665704	0.665704	0.665704	7.85046e-17	1	0
intron_3_160412084_160412326	ENSG00000113810.15	0.4025	17	1	0.4025	Adipose_Subcutaneous	0.4025	Artery_Aorta	17	3.08799e-17	17	0.837165	0.837165	0.837165	7.34344e-17	1	0
intron_3_160412084_160412326	ENSG00000113810.15	0.4025	17	1	0.4025	Adipose_Subcutaneous	0.4025	Artery_Aorta	17	3.08799e-17	17	0.837165	0.837165	0.837165	7.34344e-17	1	0
intron_3_160412084_160412326	ENSG00000113810.15	0.4025	17	1	0.4025	Adipose_Subcutaneous	0.4025	Artery_Aorta	17	3.08799e-17	17	0.837165	0.837165	0.837165	7.34344e-17	1	0
intron_3_160412453_160413473	ENSG00000113810.15	0.911601	35	4	0.347881	Uterus	0.988509	Testis	26.0931	3.86744e-16	0.949486	-0.938706	0.734501	-0.0659532	0.274277	4	0
intron_3_160412453_160413473	ENSG00000113810.15	0.911601	35	4	0.347881	Uterus	0.988509	Testis	26.0931	3.86744e-16	0.949486	-0.938706	0.734501	-0.0659532	0.274277	4	0
intron_3_160412453_160413473	ENSG00000113810.15	0.911601	35	4	0.347881	Uterus	0.988509	Testis	26.0931	3.86744e-16	0.949486	-0.938706	0.734501	-0.0659532	0.274277	4	0
intron_3_160412453_160413473	ENSG00000113810.15	0.911601	35	4	0.347881	Uterus	0.988509	Testis	26.0931	3.86744e-16	0.949486	-0.938706	0.734501	-0.0659532	0.274277	4	0
intron_3_160412453_160413473	ENSG00000113810.15	0.911601	35	4	0.347881	Uterus	0.988509	Testis	26.0931	3.86744e-16	0.949486	-0.938706	0.734501	-0.0659532	0.274277	4	0
intron_3_160412453_160413473	ENSG00000113810.15	0.911601	35	4	0.347881	Uterus	0.988509	Testis	26.0931	3.86744e-16	0.949486	-0.938706	0.734501	-0.0659532	0.274277	4	0
intron_3_160412849_160413473	ENSG00000113810.15	0.579366	16	2	0.673021	Cells_Cultured_fibroblasts	0.9821	Vagina	15.0672	6.35228e-17	0.590261	-0.422005	0.375972	-0.0547662	0.222221	2	0
intron_3_160412849_160413473	ENSG00000113810.15	0.579366	16	2	0.673021	Cells_Cultured_fibroblasts	0.9821	Vagina	15.0672	6.35228e-17	0.590261	-0.422005	0.375972	-0.0547662	0.222221	2	0
intron_3_160508269_160509800	ENSG00000186432.8	0.00705373	19	1	0.00705373	Artery_Aorta	0.00705373	Artery_Tibial	19	2.00224e-18	19	2.6943	2.6943	2.6943	2.96059e-16	1	0
intron_3_160508269_160509800	ENSG00000186432.8	0.00705373	19	1	0.00705373	Artery_Aorta	0.00705373	Artery_Tibial	19	2.00224e-18	19	2.6943	2.6943	2.6943	2.96059e-16	1	0
intron_3_160508269_160509800	ENSG00000186432.8	0.00705373	19	1	0.00705373	Artery_Aorta	0.00705373	Artery_Tibial	19	2.00224e-18	19	2.6943	2.6943	2.6943	2.96059e-16	1	0
intron_3_160508269_160509800	ENSG00000186432.8	0.00705373	19	1	0.00705373	Artery_Aorta	0.00705373	Artery_Tibial	19	2.00224e-18	19	2.6943	2.6943	2.6943	2.96059e-16	1	0
intron_3_160509871_160514077	ENSG00000186432.8	0.005274	13	1	0.005274	Adipose_Visceral_Omentum	0.005274	Adipose_Subcutaneous	13	1.26052e-17	13	-2.7898	-2.7898	-2.7898	2.22045e-16	1	0
intron_3_160509871_160514077	ENSG00000186432.8	0.005274	13	1	0.005274	Adipose_Visceral_Omentum	0.005274	Adipose_Subcutaneous	13	1.26052e-17	13	-2.7898	-2.7898	-2.7898	2.22045e-16	1	0
intron_3_160509871_160514077	ENSG00000186432.8	0.005274	13	1	0.005274	Adipose_Visceral_Omentum	0.005274	Adipose_Subcutaneous	13	1.26052e-17	13	-2.7898	-2.7898	-2.7898	2.22045e-16	1	0
intron_3_160509871_160514077	ENSG00000186432.8	0.005274	13	1	0.005274	Adipose_Visceral_Omentum	0.005274	Adipose_Subcutaneous	13	1.26052e-17	13	-2.7898	-2.7898	-2.7898	2.22045e-16	1	0
intron_3_161090062_161101139	ENSG00000169255.13	1	3	1	1	Brain_Cerebellum	1	Brain_Cerebellum	3	1.02617e-16	3	0	0	0	0	1	0
intron_3_161101233_161103113	ENSG00000169255.13	0.6456	2	1	0.6456	Adipose_Subcutaneous	0.6456	Adipose_Subcutaneous	2	3.3547e-17	2	-0.459883	-0.459883	-0.459883	0	1	0
intron_3_161103517_161104319	ENSG00000169255.13	0.8232	4	1	0.8232	Adipose_Visceral_Omentum	0.8232	Adipose_Visceral_Omentum	4	7.06491e-17	4	0.223431	0.223431	0.223431	0	1	0
intron_3_161242653_161246336	ENSG00000169251.12	0.8433	39	1	0.8433	Brain_Cerebellum	0.8433	Adipose_Visceral_Omentum	39	9.58069e-16	39	-0.197674	0.197674	-0.0861657	0.180232	1	0
intron_3_161242653_161246336	ENSG00000169251.12	0.8433	39	1	0.8433	Brain_Cerebellum	0.8433	Adipose_Visceral_Omentum	39	9.58069e-16	39	-0.197674	0.197674	-0.0861657	0.180232	1	0
intron_3_161242653_161246336	ENSG00000169251.12	0.8433	39	1	0.8433	Brain_Cerebellum	0.8433	Adipose_Visceral_Omentum	39	9.58069e-16	39	-0.197674	0.197674	-0.0861657	0.180232	1	0
intron_3_161242653_161246336	ENSG00000169251.12	0.8433	39	1	0.8433	Brain_Cerebellum	0.8433	Adipose_Visceral_Omentum	39	9.58069e-16	39	-0.197674	0.197674	-0.0861657	0.180232	1	0
intron_3_161242653_161246336	ENSG00000169251.12	0.8433	39	1	0.8433	Brain_Cerebellum	0.8433	Adipose_Visceral_Omentum	39	9.58069e-16	39	-0.197674	0.197674	-0.0861657	0.180232	1	0
intron_3_161242653_161246336	ENSG00000169251.12	0.8433	39	1	0.8433	Brain_Cerebellum	0.8433	Adipose_Visceral_Omentum	39	9.58069e-16	39	-0.197674	0.197674	-0.0861657	0.180232	1	0
intron_3_161242653_161246336	ENSG00000169251.12	0.8433	39	1	0.8433	Brain_Cerebellum	0.8433	Adipose_Visceral_Omentum	39	9.58069e-16	39	-0.197674	0.197674	-0.0861657	0.180232	1	0
intron_3_161242653_161247258	ENSG00000169251.12	0.326243	34	4	0.119069	Minor_Salivary_Gland	0.983872	Heart_Atrial_Appendage	18.3134	4.39632e-16	0.889439	-1.55869	0.634403	-0.0636204	0.450317	4	0
intron_3_161242653_161247258	ENSG00000169251.12	0.326243	34	4	0.119069	Minor_Salivary_Gland	0.983872	Heart_Atrial_Appendage	18.3134	4.39632e-16	0.889439	-1.55869	0.634403	-0.0636204	0.450317	4	0
intron_3_161242653_161247258	ENSG00000169251.12	0.326243	34	4	0.119069	Minor_Salivary_Gland	0.983872	Heart_Atrial_Appendage	18.3134	4.39632e-16	0.889439	-1.55869	0.634403	-0.0636204	0.450317	4	0
intron_3_161242653_161247258	ENSG00000169251.12	0.326243	34	4	0.119069	Minor_Salivary_Gland	0.983872	Heart_Atrial_Appendage	18.3134	4.39632e-16	0.889439	-1.55869	0.634403	-0.0636204	0.450317	4	0
intron_3_161246448_161247258	ENSG00000169251.12	0.6082	29	1	0.6082	Esophagus_Muscularis	0.6082	Brain_Frontal_Cortex_BA9	29	1.44824e-15	29	0.512645	0.512645	0.512645	6.29437e-17	1	0
intron_3_161246448_161247258	ENSG00000169251.12	0.6082	29	1	0.6082	Esophagus_Muscularis	0.6082	Brain_Frontal_Cortex_BA9	29	1.44824e-15	29	0.512645	0.512645	0.512645	6.29437e-17	1	0
intron_3_161246448_161247258	ENSG00000169251.12	0.6082	29	1	0.6082	Esophagus_Muscularis	0.6082	Brain_Frontal_Cortex_BA9	29	1.44824e-15	29	0.512645	0.512645	0.512645	6.29437e-17	1	0
intron_3_161246448_161247258	ENSG00000169251.12	0.6082	29	1	0.6082	Esophagus_Muscularis	0.6082	Brain_Frontal_Cortex_BA9	29	1.44824e-15	29	0.512645	0.512645	0.512645	6.29437e-17	1	0
intron_3_16175690_16182713	ENSG00000131386.17	0.862021	4	3	0.3961	Muscle_Skeletal	0.4789	Nerve_Tibial	3.49775	1.76641e-17	0.132762	-0.848607	-0.708073	-0.76788	0.0711405	3	0
intron_3_16175690_16195760	ENSG00000131386.17	0.409011	31	6	0.035773	Adipose_Visceral_Omentum	0.999939	Brain_Cerebellar_Hemisphere	11.8458	1.04927e-15	0.427054	-0.72874	2.0995	0.2311	0.573196	6	0
intron_3_16175690_16195760	ENSG00000131386.17	0.409011	31	6	0.035773	Adipose_Visceral_Omentum	0.999939	Brain_Cerebellar_Hemisphere	11.8458	1.04927e-15	0.427054	-0.72874	2.0995	0.2311	0.573196	6	0
intron_3_16175690_16195760	ENSG00000131386.17	0.409011	31	6	0.035773	Adipose_Visceral_Omentum	0.999939	Brain_Cerebellar_Hemisphere	11.8458	1.04927e-15	0.427054	-0.72874	2.0995	0.2311	0.573196	6	0
intron_3_16195926_16200619	ENSG00000131386.17	0.0504878	21	2	0.0695339	Artery_Tibial	0.08769	Brain_Hippocampus	20.0017	1.83451e-17	0.998319	-1.81493	1.70771	0.0762137	1.75353	2	0
intron_3_16195926_16200619	ENSG00000131386.17	0.0504878	21	2	0.0695339	Artery_Tibial	0.08769	Brain_Hippocampus	20.0017	1.83451e-17	0.998319	-1.81493	1.70771	0.0762137	1.75353	2	0
intron_3_16195957_16200619	ENSG00000131386.17	0.2595	6	1	0.2595	Adipose_Visceral_Omentum	0.2595	Artery_Coronary	6	1.75875e-17	6	-1.12757	-1.12757	-1.12757	1.40433e-16	1	0
intron_3_16222758_16226429	ENSG00000131386.17	0.135	5	1	0.135	Adipose_Subcutaneous	0.135	Adipose_Subcutaneous	5	3.70012e-18	5	-1.49467	-1.49467	-1.49467	0	1	0
intron_3_16222758_16226429	ENSG00000131386.17	0.135	5	1	0.135	Adipose_Subcutaneous	0.135	Adipose_Subcutaneous	5	3.70012e-18	5	-1.49467	-1.49467	-1.49467	0	1	0
intron_3_16222758_16226437	ENSG00000131386.17	0.135	4	1	0.135	Cells_Cultured_fibroblasts	0.135	Adipose_Subcutaneous	4	2.97107e-17	4	-1.49467	-1.49467	-1.49467	1.28198e-16	1	0
intron_3_16222758_16226437	ENSG00000131386.17	0.135	4	1	0.135	Cells_Cultured_fibroblasts	0.135	Adipose_Subcutaneous	4	2.97107e-17	4	-1.49467	-1.49467	-1.49467	1.28198e-16	1	0
intron_3_16222758_16227354	ENSG00000131386.17	0.123922	38	4	0.009253	Brain_Hypothalamus	0.5815	Brain_Nucleus_accumbens_basal_ganglia	27.6382	1.17656e-15	1.49274	-0.856538	2.60256	1.28019	0.752514	4	0
intron_3_16222758_16227354	ENSG00000131386.17	0.123922	38	4	0.009253	Brain_Hypothalamus	0.5815	Brain_Nucleus_accumbens_basal_ganglia	27.6382	1.17656e-15	1.49274	-0.856538	2.60256	1.28019	0.752514	4	0
intron_3_16222758_16227354	ENSG00000131386.17	0.123922	38	4	0.009253	Brain_Hypothalamus	0.5815	Brain_Nucleus_accumbens_basal_ganglia	27.6382	1.17656e-15	1.49274	-0.856538	2.60256	1.28019	0.752514	4	0
intron_3_16222758_16229049	ENSG00000131386.17	0.245231	1	1	0.245231	Adipose_Subcutaneous	0.245231	Adipose_Subcutaneous	1	1	1	1.16201	1.16201	1.16201	NA	1	0
intron_3_16222758_16231793	ENSG00000131386.17	0.248554	6	4	0.0271552	Nerve_Tibial	0.4717	Adipose_Visceral_Omentum	3.83983	2.87242e-18	0.313295	-2.20928	-0.719716	-1.36241	0.556034	4	0
intron_3_16222758_16231793	ENSG00000131386.17	0.248554	6	4	0.0271552	Nerve_Tibial	0.4717	Adipose_Visceral_Omentum	3.83983	2.87242e-18	0.313295	-2.20928	-0.719716	-1.36241	0.556034	4	0
intron_3_16222758_16244004	ENSG00000131386.17	0.135	3	1	0.135	Adipose_Subcutaneous	0.135	Adipose_Subcutaneous	3	1.1058e-16	3	-1.49467	-1.49467	-1.49467	0	1	0
intron_3_16260829_16264155	ENSG00000154813.9	0.189071	48	3	0.1851	Brain_Amygdala	0.976231	Cells_EBV-transformed_lymphocytes	37.9769	1.72454e-15	2.89375	-1.32521	0.923445	-0.184428	0.700915	3	0
intron_3_16260829_16264155	ENSG00000154813.9	0.189071	48	3	0.1851	Brain_Amygdala	0.976231	Cells_EBV-transformed_lymphocytes	37.9769	1.72454e-15	2.89375	-1.32521	0.923445	-0.184428	0.700915	3	0
intron_3_16260829_16264155	ENSG00000154813.9	0.189071	48	3	0.1851	Brain_Amygdala	0.976231	Cells_EBV-transformed_lymphocytes	37.9769	1.72454e-15	2.89375	-1.32521	0.923445	-0.184428	0.700915	3	0
intron_3_16260829_16264155	ENSG00000154813.9	0.189071	48	3	0.1851	Brain_Amygdala	0.976231	Cells_EBV-transformed_lymphocytes	37.9769	1.72454e-15	2.89375	-1.32521	0.923445	-0.184428	0.700915	3	0
intron_3_16260829_16264155	ENSG00000154813.9	0.189071	48	3	0.1851	Brain_Amygdala	0.976231	Cells_EBV-transformed_lymphocytes	37.9769	1.72454e-15	2.89375	-1.32521	0.923445	-0.184428	0.700915	3	0
intron_3_16260829_16264155	ENSG00000154813.9	0.189071	48	3	0.1851	Brain_Amygdala	0.976231	Cells_EBV-transformed_lymphocytes	37.9769	1.72454e-15	2.89375	-1.32521	0.923445	-0.184428	0.700915	3	0
intron_3_16260829_16264155	ENSG00000154813.9	0.189071	48	3	0.1851	Brain_Amygdala	0.976231	Cells_EBV-transformed_lymphocytes	37.9769	1.72454e-15	2.89375	-1.32521	0.923445	-0.184428	0.700915	3	0
intron_3_16260829_16264769	ENSG00000154813.9	0.115676	49	2	0.355856	Kidney_Cortex	0.975883	Uterus	46.2565	1.56148e-15	2.33091	-0.295173	0.92329	0.306192	0.461082	2	0
intron_3_16260829_16264769	ENSG00000154813.9	0.115676	49	2	0.355856	Kidney_Cortex	0.975883	Uterus	46.2565	1.56148e-15	2.33091	-0.295173	0.92329	0.306192	0.461082	2	0
intron_3_16260829_16264769	ENSG00000154813.9	0.115676	49	2	0.355856	Kidney_Cortex	0.975883	Uterus	46.2565	1.56148e-15	2.33091	-0.295173	0.92329	0.306192	0.461082	2	0
intron_3_16260829_16264769	ENSG00000154813.9	0.115676	49	2	0.355856	Kidney_Cortex	0.975883	Uterus	46.2565	1.56148e-15	2.33091	-0.295173	0.92329	0.306192	0.461082	2	0
intron_3_16260829_16264769	ENSG00000154813.9	0.115676	49	2	0.355856	Kidney_Cortex	0.975883	Uterus	46.2565	1.56148e-15	2.33091	-0.295173	0.92329	0.306192	0.461082	2	0
intron_3_16260829_16264769	ENSG00000154813.9	0.115676	49	2	0.355856	Kidney_Cortex	0.975883	Uterus	46.2565	1.56148e-15	2.33091	-0.295173	0.92329	0.306192	0.461082	2	0
intron_3_16260829_16264769	ENSG00000154813.9	0.115676	49	2	0.355856	Kidney_Cortex	0.975883	Uterus	46.2565	1.56148e-15	2.33091	-0.295173	0.92329	0.306192	0.461082	2	0
intron_3_16264229_16264769	ENSG00000154813.9	0.536313	49	1	0.381491	Colon_Transverse	0.932712	Cells_Cultured_fibroblasts	48.6146	1.41166e-15	48.6146	-0.875152	-0.0844333	-0.616061	0.0989989	1	0
intron_3_16264229_16264769	ENSG00000154813.9	0.536313	49	1	0.381491	Colon_Transverse	0.932712	Cells_Cultured_fibroblasts	48.6146	1.41166e-15	48.6146	-0.875152	-0.0844333	-0.616061	0.0989989	1	0
intron_3_16264229_16264769	ENSG00000154813.9	0.536313	49	1	0.381491	Colon_Transverse	0.932712	Cells_Cultured_fibroblasts	48.6146	1.41166e-15	48.6146	-0.875152	-0.0844333	-0.616061	0.0989989	1	0
intron_3_16264229_16264769	ENSG00000154813.9	0.536313	49	1	0.381491	Colon_Transverse	0.932712	Cells_Cultured_fibroblasts	48.6146	1.41166e-15	48.6146	-0.875152	-0.0844333	-0.616061	0.0989989	1	0
intron_3_16264229_16264769	ENSG00000154813.9	0.536313	49	1	0.381491	Colon_Transverse	0.932712	Cells_Cultured_fibroblasts	48.6146	1.41166e-15	48.6146	-0.875152	-0.0844333	-0.616061	0.0989989	1	0
intron_3_16264229_16264769	ENSG00000154813.9	0.536313	49	1	0.381491	Colon_Transverse	0.932712	Cells_Cultured_fibroblasts	48.6146	1.41166e-15	48.6146	-0.875152	-0.0844333	-0.616061	0.0989989	1	0
intron_3_16264229_16264769	ENSG00000154813.9	0.536313	49	1	0.381491	Colon_Transverse	0.932712	Cells_Cultured_fibroblasts	48.6146	1.41166e-15	48.6146	-0.875152	-0.0844333	-0.616061	0.0989989	1	0
intron_3_16265505_16269126	ENSG00000154814.13	0.31338	8	2	0.2118	Artery_Coronary	0.212179	Esophagus_Mucosa	7.13389	2.09906e-33	0.866109	-1.24863	1.24863	-0.936344	0.882863	2	0
intron_3_16269275_16270929	ENSG00000154814.13	0.544	9	1	0.544	Cells_EBV-transformed_lymphocytes	0.544	Adrenal_Gland	9	0	9	-0.606775	0.606775	-0.337097	0.535126	1	0
intron_3_16269275_16270945	ENSG00000154814.13	0.157434	37	2	0.1306	Brain_Hypothalamus	0.692072	Esophagus_Mucosa	28.5898	8.13783e-16	8.4102	-1.51174	1.51174	0.516318	1.23541	2	0
intron_3_16269275_16270945	ENSG00000154814.13	0.157434	37	2	0.1306	Brain_Hypothalamus	0.692072	Esophagus_Mucosa	28.5898	8.13783e-16	8.4102	-1.51174	1.51174	0.516318	1.23541	2	0
intron_3_16269275_16270945	ENSG00000154814.13	0.157434	37	2	0.1306	Brain_Hypothalamus	0.692072	Esophagus_Mucosa	28.5898	8.13783e-16	8.4102	-1.51174	1.51174	0.516318	1.23541	2	0
intron_3_16269275_16270945	ENSG00000154814.13	0.157434	37	2	0.1306	Brain_Hypothalamus	0.692072	Esophagus_Mucosa	28.5898	8.13783e-16	8.4102	-1.51174	1.51174	0.516318	1.23541	2	0
intron_3_16269275_16270945	ENSG00000154814.13	0.157434	37	2	0.1306	Brain_Hypothalamus	0.692072	Esophagus_Mucosa	28.5898	8.13783e-16	8.4102	-1.51174	1.51174	0.516318	1.23541	2	0
intron_3_16271071_16271659	ENSG00000154814.13	0.1783	38	1	0.1783	Adrenal_Gland	0.1783	Artery_Aorta	38	5.45753e-16	38	-1.34601	1.34601	-1.13348	0.735664	1	0
intron_3_16271071_16271659	ENSG00000154814.13	0.1783	38	1	0.1783	Adrenal_Gland	0.1783	Artery_Aorta	38	5.45753e-16	38	-1.34601	1.34601	-1.13348	0.735664	1	0
intron_3_16271071_16271659	ENSG00000154814.13	0.1783	38	1	0.1783	Adrenal_Gland	0.1783	Artery_Aorta	38	5.45753e-16	38	-1.34601	1.34601	-1.13348	0.735664	1	0
intron_3_16271071_16271659	ENSG00000154814.13	0.1783	38	1	0.1783	Adrenal_Gland	0.1783	Artery_Aorta	38	5.45753e-16	38	-1.34601	1.34601	-1.13348	0.735664	1	0
intron_3_16271071_16271659	ENSG00000154814.13	0.1783	38	1	0.1783	Adrenal_Gland	0.1783	Artery_Aorta	38	5.45753e-16	38	-1.34601	1.34601	-1.13348	0.735664	1	0
intron_3_16271071_16271659	ENSG00000154814.13	0.1783	38	1	0.1783	Adrenal_Gland	0.1783	Artery_Aorta	38	5.45753e-16	38	-1.34601	1.34601	-1.13348	0.735664	1	0
intron_3_16271722_16272145	ENSG00000154814.13	0.174761	43	3	0.179	Adipose_Subcutaneous	0.5606	Brain_Hippocampus	30.4326	5.41595e-16	1.68624	-1.34384	-0.581951	-1.22603	0.252353	3	0
intron_3_16271722_16272145	ENSG00000154814.13	0.174761	43	3	0.179	Adipose_Subcutaneous	0.5606	Brain_Hippocampus	30.4326	5.41595e-16	1.68624	-1.34384	-0.581951	-1.22603	0.252353	3	0
intron_3_16271722_16272145	ENSG00000154814.13	0.174761	43	3	0.179	Adipose_Subcutaneous	0.5606	Brain_Hippocampus	30.4326	5.41595e-16	1.68624	-1.34384	-0.581951	-1.22603	0.252353	3	0
intron_3_16271722_16272145	ENSG00000154814.13	0.174761	43	3	0.179	Adipose_Subcutaneous	0.5606	Brain_Hippocampus	30.4326	5.41595e-16	1.68624	-1.34384	-0.581951	-1.22603	0.252353	3	0
intron_3_16271722_16272145	ENSG00000154814.13	0.174761	43	3	0.179	Adipose_Subcutaneous	0.5606	Brain_Hippocampus	30.4326	5.41595e-16	1.68624	-1.34384	-0.581951	-1.22603	0.252353	3	0
intron_3_16271722_16272145	ENSG00000154814.13	0.174761	43	3	0.179	Adipose_Subcutaneous	0.5606	Brain_Hippocampus	30.4326	5.41595e-16	1.68624	-1.34384	-0.581951	-1.22603	0.252353	3	0
intron_3_16271722_16286342	ENSG00000154814.13	0.162369	44	3	0.09525	Adrenal_Gland	0.5606	Adipose_Subcutaneous	23.4972	6.81802e-16	1.05576	-1.66833	1.66833	1.01367	0.741948	3	0
intron_3_16271722_16286342	ENSG00000154814.13	0.162369	44	3	0.09525	Adrenal_Gland	0.5606	Adipose_Subcutaneous	23.4972	6.81802e-16	1.05576	-1.66833	1.66833	1.01367	0.741948	3	0
intron_3_16271722_16286342	ENSG00000154814.13	0.162369	44	3	0.09525	Adrenal_Gland	0.5606	Adipose_Subcutaneous	23.4972	6.81802e-16	1.05576	-1.66833	1.66833	1.01367	0.741948	3	0
intron_3_16271722_16286342	ENSG00000154814.13	0.162369	44	3	0.09525	Adrenal_Gland	0.5606	Adipose_Subcutaneous	23.4972	6.81802e-16	1.05576	-1.66833	1.66833	1.01367	0.741948	3	0
intron_3_16272321_16286342	ENSG00000154814.13	0.457461	40	2	0.226185	Adrenal_Gland	0.5606	Brain_Cerebellum	34.5196	1.10152e-15	5.4804	-1.21025	-0.581951	-0.879052	0.295223	2	0
intron_3_16272321_16286342	ENSG00000154814.13	0.457461	40	2	0.226185	Adrenal_Gland	0.5606	Brain_Cerebellum	34.5196	1.10152e-15	5.4804	-1.21025	-0.581951	-0.879052	0.295223	2	0
intron_3_16272321_16286342	ENSG00000154814.13	0.457461	40	2	0.226185	Adrenal_Gland	0.5606	Brain_Cerebellum	34.5196	1.10152e-15	5.4804	-1.21025	-0.581951	-0.879052	0.295223	2	0
intron_3_16272321_16286342	ENSG00000154814.13	0.457461	40	2	0.226185	Adrenal_Gland	0.5606	Brain_Cerebellum	34.5196	1.10152e-15	5.4804	-1.21025	-0.581951	-0.879052	0.295223	2	0
intron_3_16272321_16286342	ENSG00000154814.13	0.457461	40	2	0.226185	Adrenal_Gland	0.5606	Brain_Cerebellum	34.5196	1.10152e-15	5.4804	-1.21025	-0.581951	-0.879052	0.295223	2	0
intron_3_16286448_16294856	ENSG00000154814.13	0.0961611	17	1	0.0867293	Skin_Sun_Exposed_Lower_leg	0.277879	Cells_EBV-transformed_lymphocytes	16.8548	3.21415e-18	16.8548	-1.71291	-1.0851	-1.65473	0.154875	1	0
intron_3_16286448_16294856	ENSG00000154814.13	0.0961611	17	1	0.0867293	Skin_Sun_Exposed_Lower_leg	0.277879	Cells_EBV-transformed_lymphocytes	16.8548	3.21415e-18	16.8548	-1.71291	-1.0851	-1.65473	0.154875	1	0
intron_3_16286448_16294856	ENSG00000154814.13	0.0961611	17	1	0.0867293	Skin_Sun_Exposed_Lower_leg	0.277879	Cells_EBV-transformed_lymphocytes	16.8548	3.21415e-18	16.8548	-1.71291	-1.0851	-1.65473	0.154875	1	0
intron_3_16294997_16301626	ENSG00000154814.13	0.215464	10	2	0.0953188	Colon_Sigmoid	0.668796	Brain_Cortex	7.64756	3.24744e-17	2.35244	-1.36453	1.66798	1.00779	1.04067	2	0
intron_3_16317232_16318772	ENSG00000131378.13	0.0878583	13	1	0.09075	Colon_Transverse	0.09135	Artery_Tibial	12.7488	2.55274e-18	12.7488	-1.69145	-1.68832	-1.69025	0.00158775	1	0
intron_3_16317232_16318772	ENSG00000131378.13	0.0878583	13	1	0.09075	Colon_Transverse	0.09135	Artery_Tibial	12.7488	2.55274e-18	12.7488	-1.69145	-1.68832	-1.69025	0.00158775	1	0
intron_3_16317232_16323376	ENSG00000131378.13	0.09135	6	1	0.09135	Artery_Tibial	0.09135	Esophagus_Muscularis	6	5.38886e-50	6	-1.68832	1.68832	-1.12555	1.37851	1	0
intron_3_16323457_16326773	ENSG00000131378.13	0.383859	22	2	0.0997712	Breast_Mammary_Tissue	0.5065	Liver	19.3926	1.16323e-17	2.423	-1.64596	0.664297	-1.22479	0.463388	2	0
intron_3_16323457_16326773	ENSG00000131378.13	0.383859	22	2	0.0997712	Breast_Mammary_Tissue	0.5065	Liver	19.3926	1.16323e-17	2.423	-1.64596	0.664297	-1.22479	0.463388	2	0
intron_3_16323457_16326773	ENSG00000131378.13	0.383859	22	2	0.0997712	Breast_Mammary_Tissue	0.5065	Liver	19.3926	1.16323e-17	2.423	-1.64596	0.664297	-1.22479	0.463388	2	0
intron_3_16323457_16326773	ENSG00000131378.13	0.383859	22	2	0.0997712	Breast_Mammary_Tissue	0.5065	Liver	19.3926	1.16323e-17	2.423	-1.64596	0.664297	-1.22479	0.463388	2	0
intron_3_16323457_16326773	ENSG00000131378.13	0.383859	22	2	0.0997712	Breast_Mammary_Tissue	0.5065	Liver	19.3926	1.16323e-17	2.423	-1.64596	0.664297	-1.22479	0.463388	2	0
intron_3_16323457_16326773	ENSG00000131378.13	0.383859	22	2	0.0997712	Breast_Mammary_Tissue	0.5065	Liver	19.3926	1.16323e-17	2.423	-1.64596	0.664297	-1.22479	0.463388	2	0
intron_3_16326876_16357932	ENSG00000131378.13	0.507723	28	1	0.1389	Adipose_Visceral_Omentum	0.5425	Artery_Coronary	27.4135	1.56125e-15	27.4135	-0.609037	1.4799	0.5772	0.392122	1	0
intron_3_16326876_16357932	ENSG00000131378.13	0.507723	28	1	0.1389	Adipose_Visceral_Omentum	0.5425	Artery_Coronary	27.4135	1.56125e-15	27.4135	-0.609037	1.4799	0.5772	0.392122	1	0
intron_3_16326876_16357932	ENSG00000131378.13	0.507723	28	1	0.1389	Adipose_Visceral_Omentum	0.5425	Artery_Coronary	27.4135	1.56125e-15	27.4135	-0.609037	1.4799	0.5772	0.392122	1	0
intron_3_16358047_16370076	ENSG00000131378.13	0.0062666	2	2	0.00307	Colon_Sigmoid	0.1809	Heart_Atrial_Appendage	1.05581	0.94419	0.94419	-2.96064	1.33799	-0.811326	3.03959	2	0
intron_3_16434037_16493725	ENSG00000131378.13	0.3219	8	1	0.3219	Adipose_Visceral_Omentum	0.3219	Heart_Left_Ventricle	8	8.6048e-33	8	-0.990561	0.990561	-0.742921	0.700432	1	0
intron_3_16434037_16493725	ENSG00000131378.13	0.3219	8	1	0.3219	Adipose_Visceral_Omentum	0.3219	Heart_Left_Ventricle	8	8.6048e-33	8	-0.990561	0.990561	-0.742921	0.700432	1	0
intron_3_16493880_16513442	ENSG00000131378.13	0.875	15	1	0.875	Adrenal_Gland	0.875	Colon_Transverse	15	8.93646e-18	15	-0.157311	0.157311	-0.0104874	0.16247	1	0
intron_3_16493880_16513442	ENSG00000131378.13	0.875	15	1	0.875	Adrenal_Gland	0.875	Colon_Transverse	15	8.93646e-18	15	-0.157311	0.157311	-0.0104874	0.16247	1	0
intron_3_16493880_16513442	ENSG00000131378.13	0.875	15	1	0.875	Adrenal_Gland	0.875	Colon_Transverse	15	8.93646e-18	15	-0.157311	0.157311	-0.0104874	0.16247	1	0
intron_3_16493880_16513442	ENSG00000131378.13	0.875	15	1	0.875	Adrenal_Gland	0.875	Colon_Transverse	15	8.93646e-18	15	-0.157311	0.157311	-0.0104874	0.16247	1	0
intron_3_165773506_165777717	ENSG00000114200.9	0.4029	1	1	0.4029	Heart_Atrial_Appendage	0.4029	Heart_Atrial_Appendage	1	1	1	0.836453	0.836453	0.836453	NA	1	0
intron_3_165786311_165787535	ENSG00000114200.9	0.3441	1	1	0.3441	Liver	0.3441	Liver	1	1	1	0.946095	0.946095	0.946095	NA	1	0
intron_3_165786311_165829517	ENSG00000114200.9	0.213046	39	1	0.2088	Esophagus_Mucosa	0.3439	Liver	38.1048	8.81478e-16	38.1048	-1.25687	1.25687	1.13592	0.528233	1	0
intron_3_165786311_165829517	ENSG00000114200.9	0.213046	39	1	0.2088	Esophagus_Mucosa	0.3439	Liver	38.1048	8.81478e-16	38.1048	-1.25687	1.25687	1.13592	0.528233	1	0
intron_3_165786311_165829517	ENSG00000114200.9	0.213046	39	1	0.2088	Esophagus_Mucosa	0.3439	Liver	38.1048	8.81478e-16	38.1048	-1.25687	1.25687	1.13592	0.528233	1	0
intron_3_165786311_165829517	ENSG00000114200.9	0.213046	39	1	0.2088	Esophagus_Mucosa	0.3439	Liver	38.1048	8.81478e-16	38.1048	-1.25687	1.25687	1.13592	0.528233	1	0
intron_3_165786311_165829517	ENSG00000114200.9	0.213046	39	1	0.2088	Esophagus_Mucosa	0.3439	Liver	38.1048	8.81478e-16	38.1048	-1.25687	1.25687	1.13592	0.528233	1	0
intron_3_165786311_165837314	ENSG00000114200.9	0.158923	24	2	0.2088	Adipose_Visceral_Omentum	0.2858	Liver	23.072	4.11696e-18	0.927978	-1.25687	1.25687	-0.0968439	1.27259	2	0
intron_3_165786311_165837314	ENSG00000114200.9	0.158923	24	2	0.2088	Adipose_Visceral_Omentum	0.2858	Liver	23.072	4.11696e-18	0.927978	-1.25687	1.25687	-0.0968439	1.27259	2	0
intron_3_165786311_165837314	ENSG00000114200.9	0.158923	24	2	0.2088	Adipose_Visceral_Omentum	0.2858	Liver	23.072	4.11696e-18	0.927978	-1.25687	1.25687	-0.0968439	1.27259	2	0
intron_3_167735823_167789111	ENSG00000163536.12	0.67538	28	2	0.3806	Brain_Anterior_cingulate_cortex_BA24	0.7131	Artery_Aorta	23.6689	2.12981e-15	4.33113	-0.876791	0.876791	-0.358799	0.630907	2	0
intron_3_167735823_167789111	ENSG00000163536.12	0.67538	28	2	0.3806	Brain_Anterior_cingulate_cortex_BA24	0.7131	Artery_Aorta	23.6689	2.12981e-15	4.33113	-0.876791	0.876791	-0.358799	0.630907	2	0
intron_3_167790602_167792590	ENSG00000163536.12	0.00843173	13	1	0.007279	Adipose_Subcutaneous	0.008863	Brain_Cerebellum	13	2.12171e-32	13	-2.6838	2.61729	-1.42629	2.30535	1	0
intron_3_167790602_167792590	ENSG00000163536.12	0.00843173	13	1	0.007279	Adipose_Subcutaneous	0.008863	Brain_Cerebellum	13	2.12171e-32	13	-2.6838	2.61729	-1.42629	2.30535	1	0
intron_3_167792784_167794620	ENSG00000163536.12	0.008716	12	1	0.008716	Artery_Aorta	0.008716	Brain_Caudate_basal_ganglia	12	1.01936e-17	12	2.623	2.623	2.623	4.01694e-16	1	0
intron_3_167792784_167794620	ENSG00000163536.12	0.008716	12	1	0.008716	Artery_Aorta	0.008716	Brain_Caudate_basal_ganglia	12	1.01936e-17	12	2.623	2.623	2.623	4.01694e-16	1	0
intron_3_167880395_167883188	ENSG00000244227.6	0.97158	2	1	0.97158	Breast_Mammary_Tissue	0.97158	Breast_Mammary_Tissue	2	3.3547e-17	2	0.0356264	0.0356264	0.0356264	0	1	0
intron_3_167883252_167888860	ENSG00000244227.6	0.1074	3	1	0.1074	Adipose_Visceral_Omentum	0.1074	Breast_Mammary_Tissue	3	2.11126e-48	3	-1.60999	1.60999	0.536663	1.85906	1	0
intron_3_167883252_167888860	ENSG00000244227.6	0.1074	3	1	0.1074	Adipose_Visceral_Omentum	0.1074	Breast_Mammary_Tissue	3	2.11126e-48	3	-1.60999	1.60999	0.536663	1.85906	1	0
intron_3_167893719_167895936	ENSG00000244227.6	0.6584	1	1	0.6584	Heart_Left_Ventricle	0.6584	Heart_Left_Ventricle	1	1	1	-0.442123	-0.442123	-0.442123	NA	1	0
intron_3_167912904_167914827	ENSG00000244227.6	0.613658	3	1	0.5713	Adipose_Visceral_Omentum	0.7028	Testis	2.99732	6.59069e-17	2.99732	0.381543	0.566138	0.504606	0.106576	1	0
intron_3_167912904_167914827	ENSG00000244227.6	0.613658	3	1	0.5713	Adipose_Visceral_Omentum	0.7028	Testis	2.99732	6.59069e-17	2.99732	0.381543	0.566138	0.504606	0.106576	1	0
intron_3_167912904_167915061	ENSG00000244227.6	0.657588	3	1	0.5713	Testis	0.7028	Heart_Left_Ventricle	2.99732	3.03417e-17	2.99732	0.381543	0.566138	0.443075	0.106576	1	0
intron_3_167912904_167915061	ENSG00000244227.6	0.657588	3	1	0.5713	Testis	0.7028	Heart_Left_Ventricle	2.99732	3.03417e-17	2.99732	0.381543	0.566138	0.443075	0.106576	1	0
intron_3_167914970_167915061	ENSG00000244227.6	0.001216	2	1	0.001216	Heart_Left_Ventricle	0.001216	Testis	2	3.53145e-16	2	3.2351	3.2351	3.2351	4.44089e-16	1	0
intron_3_168010823_168024526	ENSG00000173905.8	0.848301	22	2	0.6459	Skin_Not_Sun_Exposed_Suprapubic	0.887342	Brain_Frontal_Cortex_BA9	17.3641	3.26072e-18	4.63593	-0.459465	0.459465	-0.091465	0.432806	2	0
intron_3_168010823_168024526	ENSG00000173905.8	0.848301	22	2	0.6459	Skin_Not_Sun_Exposed_Suprapubic	0.887342	Brain_Frontal_Cortex_BA9	17.3641	3.26072e-18	4.63593	-0.459465	0.459465	-0.091465	0.432806	2	0
intron_3_168010823_168024526	ENSG00000173905.8	0.848301	22	2	0.6459	Skin_Not_Sun_Exposed_Suprapubic	0.887342	Brain_Frontal_Cortex_BA9	17.3641	3.26072e-18	4.63593	-0.459465	0.459465	-0.091465	0.432806	2	0
intron_3_168027837_168029220	ENSG00000173905.8	0.7147	48	1	0.7147	Adrenal_Gland	0.7147	Adipose_Subcutaneous	48	1.09981e-15	48	-0.365551	-0.365551	-0.365551	7.59578e-17	1	0
intron_3_168027837_168029220	ENSG00000173905.8	0.7147	48	1	0.7147	Adrenal_Gland	0.7147	Adipose_Subcutaneous	48	1.09981e-15	48	-0.365551	-0.365551	-0.365551	7.59578e-17	1	0
intron_3_168027837_168029220	ENSG00000173905.8	0.7147	48	1	0.7147	Adrenal_Gland	0.7147	Adipose_Subcutaneous	48	1.09981e-15	48	-0.365551	-0.365551	-0.365551	7.59578e-17	1	0
intron_3_168027837_168029220	ENSG00000173905.8	0.7147	48	1	0.7147	Adrenal_Gland	0.7147	Adipose_Subcutaneous	48	1.09981e-15	48	-0.365551	-0.365551	-0.365551	7.59578e-17	1	0
intron_3_168027837_168029220	ENSG00000173905.8	0.7147	48	1	0.7147	Adrenal_Gland	0.7147	Adipose_Subcutaneous	48	1.09981e-15	48	-0.365551	-0.365551	-0.365551	7.59578e-17	1	0
intron_3_168027837_168029220	ENSG00000173905.8	0.7147	48	1	0.7147	Adrenal_Gland	0.7147	Adipose_Subcutaneous	48	1.09981e-15	48	-0.365551	-0.365551	-0.365551	7.59578e-17	1	0
intron_3_168027837_168029223	ENSG00000173905.8	0.7147	48	1	0.7147	Adrenal_Gland	0.7147	Adipose_Subcutaneous	48	1.23835e-15	48	0.365551	0.365551	0.365551	8.25749e-17	1	0
intron_3_168027837_168029223	ENSG00000173905.8	0.7147	48	1	0.7147	Adrenal_Gland	0.7147	Adipose_Subcutaneous	48	1.23835e-15	48	0.365551	0.365551	0.365551	8.25749e-17	1	0
intron_3_168027837_168029223	ENSG00000173905.8	0.7147	48	1	0.7147	Adrenal_Gland	0.7147	Adipose_Subcutaneous	48	1.23835e-15	48	0.365551	0.365551	0.365551	8.25749e-17	1	0
intron_3_168027837_168029223	ENSG00000173905.8	0.7147	48	1	0.7147	Adrenal_Gland	0.7147	Adipose_Subcutaneous	48	1.23835e-15	48	0.365551	0.365551	0.365551	8.25749e-17	1	0
intron_3_168027837_168029223	ENSG00000173905.8	0.7147	48	1	0.7147	Adrenal_Gland	0.7147	Adipose_Subcutaneous	48	1.23835e-15	48	0.365551	0.365551	0.365551	8.25749e-17	1	0
intron_3_168027837_168029223	ENSG00000173905.8	0.7147	48	1	0.7147	Adrenal_Gland	0.7147	Adipose_Subcutaneous	48	1.23835e-15	48	0.365551	0.365551	0.365551	8.25749e-17	1	0
intron_3_168036994_168041392	ENSG00000173905.8	0.397	45	1	0.397	Adipose_Subcutaneous	0.397	Brain_Amygdala	45	8.2551e-16	45	-0.846991	-0.846991	-0.846991	9.01328e-17	1	0
intron_3_168036994_168041392	ENSG00000173905.8	0.397	45	1	0.397	Adipose_Subcutaneous	0.397	Brain_Amygdala	45	8.2551e-16	45	-0.846991	-0.846991	-0.846991	9.01328e-17	1	0
intron_3_168036994_168041392	ENSG00000173905.8	0.397	45	1	0.397	Adipose_Subcutaneous	0.397	Brain_Amygdala	45	8.2551e-16	45	-0.846991	-0.846991	-0.846991	9.01328e-17	1	0
intron_3_168036994_168041392	ENSG00000173905.8	0.397	45	1	0.397	Adipose_Subcutaneous	0.397	Brain_Amygdala	45	8.2551e-16	45	-0.846991	-0.846991	-0.846991	9.01328e-17	1	0
intron_3_168036994_168041392	ENSG00000173905.8	0.397	45	1	0.397	Adipose_Subcutaneous	0.397	Brain_Amygdala	45	8.2551e-16	45	-0.846991	-0.846991	-0.846991	9.01328e-17	1	0
intron_3_168040869_168041392	ENSG00000173905.8	0.0932225	40	1	0.09361	Esophagus_Muscularis	0.3255	Heart_Left_Ventricle	39.2376	1.67414e-15	39.2376	0.983218	1.67665	1.65913	0.109618	1	0
intron_3_168040869_168041392	ENSG00000173905.8	0.0932225	40	1	0.09361	Esophagus_Muscularis	0.3255	Heart_Left_Ventricle	39.2376	1.67414e-15	39.2376	0.983218	1.67665	1.65913	0.109618	1	0
intron_3_168040869_168041392	ENSG00000173905.8	0.0932225	40	1	0.09361	Esophagus_Muscularis	0.3255	Heart_Left_Ventricle	39.2376	1.67414e-15	39.2376	0.983218	1.67665	1.65913	0.109618	1	0
intron_3_168040869_168041392	ENSG00000173905.8	0.0932225	40	1	0.09361	Esophagus_Muscularis	0.3255	Heart_Left_Ventricle	39.2376	1.67414e-15	39.2376	0.983218	1.67665	1.65913	0.109618	1	0
intron_3_168040869_168041392	ENSG00000173905.8	0.0932225	40	1	0.09361	Esophagus_Muscularis	0.3255	Heart_Left_Ventricle	39.2376	1.67414e-15	39.2376	0.983218	1.67665	1.65913	0.109618	1	0
intron_3_168040869_168041392	ENSG00000173905.8	0.0932225	40	1	0.09361	Esophagus_Muscularis	0.3255	Heart_Left_Ventricle	39.2376	1.67414e-15	39.2376	0.983218	1.67665	1.65913	0.109618	1	0
intron_3_168043529_168044828	ENSG00000173905.8	0.9304	6	1	0.9304	Testis	0.9304	Small_Intestine_Terminal_Ileum	6	5.31262e-17	6	-0.0873416	-0.0873416	-0.0873416	1.07497e-17	1	0
intron_3_16885366_17009674	ENSG00000154822.17	0.2459	2	1	0.2459	Cells_EBV-transformed_lymphocytes	0.2459	Cells_EBV-transformed_lymphocytes	2	3.3547e-17	2	1.16037	1.16037	1.16037	0	1	0
intron_3_168903540_168908287	ENSG00000242268.2	0.624111	3	2	0.3324	Adipose_Visceral_Omentum	0.9806	Brain_Hypothalamus	2.01405	1.38638e-16	0.985948	-0.969291	-0.0243167	-0.6543	0.545581	2	0
intron_3_169095245_169100885	ENSG00000085276.17	0.845782	2	2	0.562865	Adipose_Subcutaneous	0.8776	Stomach	1.2413	0.758702	0.758702	-0.578591	-0.154012	-0.366302	0.300223	2	0
intron_3_169107952_169112787	ENSG00000085276.17	0.790231	32	2	0.5938	Heart_Left_Ventricle	0.7166	Pancreas	25.1454	5.91222e-16	6.85462	-0.533337	0.533337	0.118762	0.394892	2	0
intron_3_169107952_169112787	ENSG00000085276.17	0.790231	32	2	0.5938	Heart_Left_Ventricle	0.7166	Pancreas	25.1454	5.91222e-16	6.85462	-0.533337	0.533337	0.118762	0.394892	2	0
intron_3_169107952_169112787	ENSG00000085276.17	0.790231	32	2	0.5938	Heart_Left_Ventricle	0.7166	Pancreas	25.1454	5.91222e-16	6.85462	-0.533337	0.533337	0.118762	0.394892	2	0
intron_3_169112874_169115383	ENSG00000085276.17	0.8587	3	1	0.8587	Nerve_Tibial	0.8587	Artery_Coronary	3	2.11126e-48	3	-0.178029	-0.178029	-0.178029	2.77556e-17	1	0
intron_3_169116739_169121056	ENSG00000085276.17	0.6694	37	1	0.6694	Brain_Hypothalamus	0.6694	Small_Intestine_Terminal_Ileum	37	5.59065e-16	37	-0.426972	-0.426972	-0.426972	3.20494e-17	1	0
intron_3_169116739_169121056	ENSG00000085276.17	0.6694	37	1	0.6694	Brain_Hypothalamus	0.6694	Small_Intestine_Terminal_Ileum	37	5.59065e-16	37	-0.426972	-0.426972	-0.426972	3.20494e-17	1	0
intron_3_169116739_169121056	ENSG00000085276.17	0.6694	37	1	0.6694	Brain_Hypothalamus	0.6694	Small_Intestine_Terminal_Ileum	37	5.59065e-16	37	-0.426972	-0.426972	-0.426972	3.20494e-17	1	0
intron_3_169116739_169121056	ENSG00000085276.17	0.6694	37	1	0.6694	Brain_Hypothalamus	0.6694	Small_Intestine_Terminal_Ileum	37	5.59065e-16	37	-0.426972	-0.426972	-0.426972	3.20494e-17	1	0
intron_3_169116739_169121056	ENSG00000085276.17	0.6694	37	1	0.6694	Brain_Hypothalamus	0.6694	Small_Intestine_Terminal_Ileum	37	5.59065e-16	37	-0.426972	-0.426972	-0.426972	3.20494e-17	1	0
intron_3_169121209_169122580	ENSG00000085276.17	0.793356	30	3	0.3839	Artery_Coronary	0.8473	Brain_Hypothalamus	23.0404	4.89307e-16	0.987167	-0.870733	0.870733	0.145449	0.769725	3	0
intron_3_169121209_169122580	ENSG00000085276.17	0.793356	30	3	0.3839	Artery_Coronary	0.8473	Brain_Hypothalamus	23.0404	4.89307e-16	0.987167	-0.870733	0.870733	0.145449	0.769725	3	0
intron_3_169121209_169122580	ENSG00000085276.17	0.793356	30	3	0.3839	Artery_Coronary	0.8473	Brain_Hypothalamus	23.0404	4.89307e-16	0.987167	-0.870733	0.870733	0.145449	0.769725	3	0
intron_3_169121209_169122580	ENSG00000085276.17	0.793356	30	3	0.3839	Artery_Coronary	0.8473	Brain_Hypothalamus	23.0404	4.89307e-16	0.987167	-0.870733	0.870733	0.145449	0.769725	3	0
intron_3_169121209_169122580	ENSG00000085276.17	0.793356	30	3	0.3839	Artery_Coronary	0.8473	Brain_Hypothalamus	23.0404	4.89307e-16	0.987167	-0.870733	0.870733	0.145449	0.769725	3	0
intron_3_169121212_169122580	ENSG00000085276.17	0.3839	22	1	0.3839	Brain_Spinal_cord_cervical_c-1	0.3839	Adipose_Visceral_Omentum	22	5.84017e-17	22	-0.870733	0.870733	0.0791575	0.887533	1	0
intron_3_169121212_169122580	ENSG00000085276.17	0.3839	22	1	0.3839	Brain_Spinal_cord_cervical_c-1	0.3839	Adipose_Visceral_Omentum	22	5.84017e-17	22	-0.870733	0.870733	0.0791575	0.887533	1	0
intron_3_169121212_169122580	ENSG00000085276.17	0.3839	22	1	0.3839	Brain_Spinal_cord_cervical_c-1	0.3839	Adipose_Visceral_Omentum	22	5.84017e-17	22	-0.870733	0.870733	0.0791575	0.887533	1	0
intron_3_169121212_169122580	ENSG00000085276.17	0.3839	22	1	0.3839	Brain_Spinal_cord_cervical_c-1	0.3839	Adipose_Visceral_Omentum	22	5.84017e-17	22	-0.870733	0.870733	0.0791575	0.887533	1	0
intron_3_169143832_169381187	ENSG00000085276.17	0.166	4	1	0.166	Adipose_Visceral_Omentum	0.166	Prostate	4	6.12946e-17	4	-1.38517	1.38517	-0.692586	1.38517	1	0
intron_3_169143832_169381187	ENSG00000085276.17	0.166	4	1	0.166	Adipose_Visceral_Omentum	0.166	Prostate	4	6.12946e-17	4	-1.38517	1.38517	-0.692586	1.38517	1	0
intron_3_169773462_169774031	ENSG00000085274.15	0.6811	30	1	0.6811	Brain_Frontal_Cortex_BA9	0.6811	Skin_Sun_Exposed_Lower_leg	30	5.56998e-16	30	-0.410963	0.410963	-0.21918	0.353578	1	0
intron_3_169773462_169774031	ENSG00000085274.15	0.6811	30	1	0.6811	Brain_Frontal_Cortex_BA9	0.6811	Skin_Sun_Exposed_Lower_leg	30	5.56998e-16	30	-0.410963	0.410963	-0.21918	0.353578	1	0
intron_3_169773462_169774031	ENSG00000085274.15	0.6811	30	1	0.6811	Brain_Frontal_Cortex_BA9	0.6811	Skin_Sun_Exposed_Lower_leg	30	5.56998e-16	30	-0.410963	0.410963	-0.21918	0.353578	1	0
intron_3_169773462_169774031	ENSG00000085274.15	0.6811	30	1	0.6811	Brain_Frontal_Cortex_BA9	0.6811	Skin_Sun_Exposed_Lower_leg	30	5.56998e-16	30	-0.410963	0.410963	-0.21918	0.353578	1	0
intron_3_169773462_169774031	ENSG00000085274.15	0.6811	30	1	0.6811	Brain_Frontal_Cortex_BA9	0.6811	Skin_Sun_Exposed_Lower_leg	30	5.56998e-16	30	-0.410963	0.410963	-0.21918	0.353578	1	0
intron_3_169773462_169774031	ENSG00000085274.15	0.6811	30	1	0.6811	Brain_Frontal_Cortex_BA9	0.6811	Skin_Sun_Exposed_Lower_leg	30	5.56998e-16	30	-0.410963	0.410963	-0.21918	0.353578	1	0
intron_3_169773462_169774265	ENSG00000085274.15	0.6811	31	1	0.6811	Adipose_Visceral_Omentum	0.6811	Adrenal_Gland	31	7.62927e-16	31	-0.410963	0.410963	0.357935	0.20526	1	0
intron_3_169773462_169774265	ENSG00000085274.15	0.6811	31	1	0.6811	Adipose_Visceral_Omentum	0.6811	Adrenal_Gland	31	7.62927e-16	31	-0.410963	0.410963	0.357935	0.20526	1	0
intron_3_169773462_169774265	ENSG00000085274.15	0.6811	31	1	0.6811	Adipose_Visceral_Omentum	0.6811	Adrenal_Gland	31	7.62927e-16	31	-0.410963	0.410963	0.357935	0.20526	1	0
intron_3_169773462_169774265	ENSG00000085274.15	0.6811	31	1	0.6811	Adipose_Visceral_Omentum	0.6811	Adrenal_Gland	31	7.62927e-16	31	-0.410963	0.410963	0.357935	0.20526	1	0
intron_3_169774097_169774265	ENSG00000085274.15	0.865206	41	3	0.6185	Artery_Tibial	0.96487	Thyroid	24.8825	4.56635e-16	0.959037	-0.497977	0.497977	-0.00623091	0.387607	3	0
intron_3_169774097_169774265	ENSG00000085274.15	0.865206	41	3	0.6185	Artery_Tibial	0.96487	Thyroid	24.8825	4.56635e-16	0.959037	-0.497977	0.497977	-0.00623091	0.387607	3	0
intron_3_169774097_169774265	ENSG00000085274.15	0.865206	41	3	0.6185	Artery_Tibial	0.96487	Thyroid	24.8825	4.56635e-16	0.959037	-0.497977	0.497977	-0.00623091	0.387607	3	0
intron_3_169774097_169774265	ENSG00000085274.15	0.865206	41	3	0.6185	Artery_Tibial	0.96487	Thyroid	24.8825	4.56635e-16	0.959037	-0.497977	0.497977	-0.00623091	0.387607	3	0
intron_3_169774097_169774265	ENSG00000085274.15	0.865206	41	3	0.6185	Artery_Tibial	0.96487	Thyroid	24.8825	4.56635e-16	0.959037	-0.497977	0.497977	-0.00623091	0.387607	3	0
intron_3_169774097_169774265	ENSG00000085274.15	0.865206	41	3	0.6185	Artery_Tibial	0.96487	Thyroid	24.8825	4.56635e-16	0.959037	-0.497977	0.497977	-0.00623091	0.387607	3	0
intron_3_169774097_169774265	ENSG00000085274.15	0.865206	41	3	0.6185	Artery_Tibial	0.96487	Thyroid	24.8825	4.56635e-16	0.959037	-0.497977	0.497977	-0.00623091	0.387607	3	0
intron_3_169774431_169778768	ENSG00000085274.15	0.8768	4	1	0.8768	Stomach	0.8768	Esophagus_Muscularis	4	8.24442e-34	4	0.155027	0.155027	0.155027	2.26623e-17	1	0
intron_3_169779561_169780590	ENSG00000085274.15	0.52889	32	2	0.25905	Lung	0.930339	Liver	24.254	6.89122e-16	7.74598	0.087418	1.12864	0.936623	0.299854	2	0
intron_3_169779561_169780590	ENSG00000085274.15	0.52889	32	2	0.25905	Lung	0.930339	Liver	24.254	6.89122e-16	7.74598	0.087418	1.12864	0.936623	0.299854	2	0
intron_3_169779561_169780590	ENSG00000085274.15	0.52889	32	2	0.25905	Lung	0.930339	Liver	24.254	6.89122e-16	7.74598	0.087418	1.12864	0.936623	0.299854	2	0
intron_3_169779561_169780590	ENSG00000085274.15	0.52889	32	2	0.25905	Lung	0.930339	Liver	24.254	6.89122e-16	7.74598	0.087418	1.12864	0.936623	0.299854	2	0
intron_3_169782643_169783477	ENSG00000085274.15	0.5968	49	1	0.5968	Artery_Aorta	0.5968	Adipose_Visceral_Omentum	49	8.76109e-16	49	-0.529008	0.529008	0.24831	0.47195	1	0
intron_3_169782643_169783477	ENSG00000085274.15	0.5968	49	1	0.5968	Artery_Aorta	0.5968	Adipose_Visceral_Omentum	49	8.76109e-16	49	-0.529008	0.529008	0.24831	0.47195	1	0
intron_3_169782643_169783477	ENSG00000085274.15	0.5968	49	1	0.5968	Artery_Aorta	0.5968	Adipose_Visceral_Omentum	49	8.76109e-16	49	-0.529008	0.529008	0.24831	0.47195	1	0
intron_3_169782643_169783477	ENSG00000085274.15	0.5968	49	1	0.5968	Artery_Aorta	0.5968	Adipose_Visceral_Omentum	49	8.76109e-16	49	-0.529008	0.529008	0.24831	0.47195	1	0
intron_3_169782643_169783477	ENSG00000085274.15	0.5968	49	1	0.5968	Artery_Aorta	0.5968	Adipose_Visceral_Omentum	49	8.76109e-16	49	-0.529008	0.529008	0.24831	0.47195	1	0
intron_3_169782643_169783477	ENSG00000085274.15	0.5968	49	1	0.5968	Artery_Aorta	0.5968	Adipose_Visceral_Omentum	49	8.76109e-16	49	-0.529008	0.529008	0.24831	0.47195	1	0
intron_3_169782643_169783477	ENSG00000085274.15	0.5968	49	1	0.5968	Artery_Aorta	0.5968	Adipose_Visceral_Omentum	49	8.76109e-16	49	-0.529008	0.529008	0.24831	0.47195	1	0
intron_3_169783560_169784622	ENSG00000085274.15	0.6151	3	1	0.6151	Heart_Atrial_Appendage	0.6151	Heart_Atrial_Appendage	3	1.91687e-33	3	-0.502807	0.502807	0.167602	0.580591	1	0
intron_3_169796369_169796745	ENSG00000171757.15	0.962865	2	1	0.962865	Adipose_Subcutaneous	0.962865	Testis	2	3.3547e-17	2	0.0465585	0.0465585	0.0465585	6.93889e-18	1	0
intron_3_169796899_169800659	ENSG00000171757.15	0.866152	22	2	0.5922	Brain_Hippocampus	0.98576	Testis	15.6772	8.19485e-19	6.32278	-0.535651	0.535651	0.33019	0.315566	2	0
intron_3_169796899_169800659	ENSG00000171757.15	0.866152	22	2	0.5922	Brain_Hippocampus	0.98576	Testis	15.6772	8.19485e-19	6.32278	-0.535651	0.535651	0.33019	0.315566	2	0
intron_3_169796899_169800659	ENSG00000171757.15	0.866152	22	2	0.5922	Brain_Hippocampus	0.98576	Testis	15.6772	8.19485e-19	6.32278	-0.535651	0.535651	0.33019	0.315566	2	0
intron_3_169800754_169804053	ENSG00000171757.15	0.780763	16	1	0.780763	Nerve_Tibial	0.780763	Artery_Aorta	16	4.39945e-17	16	-0.278324	0.278324	-0.243534	0.139162	1	0
intron_3_169800754_169804053	ENSG00000171757.15	0.780763	16	1	0.780763	Nerve_Tibial	0.780763	Artery_Aorta	16	4.39945e-17	16	-0.278324	0.278324	-0.243534	0.139162	1	0
intron_3_169800754_169804053	ENSG00000171757.15	0.780763	16	1	0.780763	Nerve_Tibial	0.780763	Artery_Aorta	16	4.39945e-17	16	-0.278324	0.278324	-0.243534	0.139162	1	0
intron_3_169966858_169975608	ENSG00000008952.16	0.5442	1	1	0.5442	Whole_Blood	0.5442	Whole_Blood	1	1	1	-0.606474	-0.606474	-0.606474	NA	1	0
intron_3_169983253_169985077	ENSG00000008952.16	0.508167	17	2	0.246199	Testis	0.7372	Minor_Salivary_Gland	10.3539	2.28847e-19	6.64608	-1.15963	0.335564	-0.728284	0.489171	2	0
intron_3_169983253_169985805	ENSG00000008952.16	0.507678	22	2	0.247286	Heart_Left_Ventricle	0.7372	Brain_Cerebellar_Hemisphere	15.201	2.58163e-17	6.79899	-0.335564	1.15697	0.592894	0.439416	2	0
intron_3_169983253_169985805	ENSG00000008952.16	0.507678	22	2	0.247286	Heart_Left_Ventricle	0.7372	Brain_Cerebellar_Hemisphere	15.201	2.58163e-17	6.79899	-0.335564	1.15697	0.592894	0.439416	2	0
intron_3_169983253_169985805	ENSG00000008952.16	0.507678	22	2	0.247286	Heart_Left_Ventricle	0.7372	Brain_Cerebellar_Hemisphere	15.201	2.58163e-17	6.79899	-0.335564	1.15697	0.592894	0.439416	2	0
intron_3_169983253_169988240	ENSG00000008952.16	0.7372	3	1	0.7372	Adipose_Subcutaneous	0.7372	Lung	3	8.58983e-17	3	0.335564	0.335564	0.335564	3.92523e-17	1	0
intron_3_169985865_169988240	ENSG00000008952.16	0.7517	10	1	0.7517	Whole_Blood	0.7517	Skin_Sun_Exposed_Lower_leg	10	2.14908e-33	10	-0.316399	0.316399	-0.189839	0.266811	1	0
intron_3_169985865_169988240	ENSG00000008952.16	0.7517	10	1	0.7517	Whole_Blood	0.7517	Skin_Sun_Exposed_Lower_leg	10	2.14908e-33	10	-0.316399	0.316399	-0.189839	0.266811	1	0
intron_3_170049904_170079774	ENSG00000173890.16	0.495386	2	2	0.3351	Kidney_Cortex	0.5015	Adipose_Subcutaneous	1.01815	0.981846	0.981846	-0.963892	-0.672131	-0.818012	0.206306	2	0
intron_3_170049904_170079774	ENSG00000173890.16	0.495386	2	2	0.3351	Kidney_Cortex	0.5015	Adipose_Subcutaneous	1.01815	0.981846	0.981846	-0.963892	-0.672131	-0.818012	0.206306	2	0
intron_3_170079897_170083905	ENSG00000173890.16	0.412778	8	2	0.1988	Pancreas	0.5086	Prostate	7.23752	5.77286e-18	0.75761	-1.28498	-0.661019	-0.856005	0.266947	2	0
intron_3_170079897_170083905	ENSG00000173890.16	0.412778	8	2	0.1988	Pancreas	0.5086	Prostate	7.23752	5.77286e-18	0.75761	-1.28498	-0.661019	-0.856005	0.266947	2	0
intron_3_170079897_170083905	ENSG00000173890.16	0.412778	8	2	0.1988	Pancreas	0.5086	Prostate	7.23752	5.77286e-18	0.75761	-1.28498	-0.661019	-0.856005	0.266947	2	0
intron_3_170097384_170102178	ENSG00000173889.15	0.007496	2	1	0.007496	Muscle_Skeletal	0.007496	Muscle_Skeletal	2	3.3547e-17	2	-2.67397	-2.67397	-2.67397	0	1	0
intron_3_170122744_170128340	ENSG00000173889.15	0.4937	2	1	0.4937	Brain_Cerebellum	0.4937	Brain_Cerebellum	2	3.3547e-17	2	-0.684436	0.684436	0	0.967938	1	0
intron_3_17014911_17042874	ENSG00000154822.17	0.0870946	9	1	0.08641	Artery_Tibial	0.1008	Heart_Atrial_Appendage	8.95428	2.70063e-19	8.95428	-1.71465	1.71465	0.944397	1.50773	1	0
intron_3_17014911_17042874	ENSG00000154822.17	0.0870946	9	1	0.08641	Artery_Tibial	0.1008	Heart_Atrial_Appendage	8.95428	2.70063e-19	8.95428	-1.71465	1.71465	0.944397	1.50773	1	0
intron_3_170235351_170259969	ENSG00000163558.12	0.519868	10	2	0.25977	Skin_Sun_Exposed_Lower_leg	0.9932	Adipose_Subcutaneous	9.0277	5.41815e-19	0.9723	-1.12693	0.0362098	-0.109072	0.35868	2	0
intron_3_170263429_170267915	ENSG00000163558.12	0.7816	21	1	0.7816	Esophagus_Gastroesophageal_Junction	0.7816	Artery_Coronary	21	4.43417e-18	21	-0.277235	0.277235	0.118815	0.256669	1	0
intron_3_170263429_170267915	ENSG00000163558.12	0.7816	21	1	0.7816	Esophagus_Gastroesophageal_Junction	0.7816	Artery_Coronary	21	4.43417e-18	21	-0.277235	0.277235	0.118815	0.256669	1	0
intron_3_170263429_170267915	ENSG00000163558.12	0.7816	21	1	0.7816	Esophagus_Gastroesophageal_Junction	0.7816	Artery_Coronary	21	4.43417e-18	21	-0.277235	0.277235	0.118815	0.256669	1	0
intron_3_170268000_170270421	ENSG00000163558.12	0.781819	41	1	0.7305	Brain_Spinal_cord_cervical_c-1	0.801036	Brain_Nucleus_accumbens_basal_ganglia	41	4.88407e-16	41	-0.34446	0.34446	-0.069949	0.274438	1	0
intron_3_170268000_170270421	ENSG00000163558.12	0.781819	41	1	0.7305	Brain_Spinal_cord_cervical_c-1	0.801036	Brain_Nucleus_accumbens_basal_ganglia	41	4.88407e-16	41	-0.34446	0.34446	-0.069949	0.274438	1	0
intron_3_170268000_170270421	ENSG00000163558.12	0.781819	41	1	0.7305	Brain_Spinal_cord_cervical_c-1	0.801036	Brain_Nucleus_accumbens_basal_ganglia	41	4.88407e-16	41	-0.34446	0.34446	-0.069949	0.274438	1	0
intron_3_170268000_170270421	ENSG00000163558.12	0.781819	41	1	0.7305	Brain_Spinal_cord_cervical_c-1	0.801036	Brain_Nucleus_accumbens_basal_ganglia	41	4.88407e-16	41	-0.34446	0.34446	-0.069949	0.274438	1	0
intron_3_170268000_170270421	ENSG00000163558.12	0.781819	41	1	0.7305	Brain_Spinal_cord_cervical_c-1	0.801036	Brain_Nucleus_accumbens_basal_ganglia	41	4.88407e-16	41	-0.34446	0.34446	-0.069949	0.274438	1	0
intron_3_170268000_170270421	ENSG00000163558.12	0.781819	41	1	0.7305	Brain_Spinal_cord_cervical_c-1	0.801036	Brain_Nucleus_accumbens_basal_ganglia	41	4.88407e-16	41	-0.34446	0.34446	-0.069949	0.274438	1	0
intron_3_170280403_170281166	ENSG00000163558.12	0.841731	9	1	0.801036	Lung	0.8746	Artery_Aorta	9	5.71953e-33	9	0.157818	0.252007	0.19968	0.0496416	1	0
intron_3_170280403_170281166	ENSG00000163558.12	0.841731	9	1	0.801036	Lung	0.8746	Artery_Aorta	9	5.71953e-33	9	0.157818	0.252007	0.19968	0.0496416	1	0
intron_3_170281263_170281882	ENSG00000163558.12	0.933225	9	1	0.801036	Adipose_Subcutaneous	0.9437	Artery_Tibial	9	1.78972e-33	9	-0.252007	0.0706202	-0.083788	0.149298	1	0
intron_3_170281263_170281882	ENSG00000163558.12	0.933225	9	1	0.801036	Adipose_Subcutaneous	0.9437	Artery_Tibial	9	1.78972e-33	9	-0.252007	0.0706202	-0.083788	0.149298	1	0
intron_3_170295990_170297304	ENSG00000163558.12	0.512	7	1	0.512	Brain_Cerebellum	0.512	Brain_Nucleus_accumbens_basal_ganglia	7	1.78282e-17	7	-0.655727	0.655727	0.281026	0.639924	1	0
intron_3_170358645_170359699	ENSG00000136603.13	0.7809	4	1	0.7809	Pituitary	0.7809	Lung	4	2.21134e-17	4	-0.278146	0.278146	0.139073	0.278146	1	0
intron_3_170361429_170381244	ENSG00000136603.13	0.680579	18	1	0.6773	Esophagus_Mucosa	0.727816	Skin_Not_Sun_Exposed_Suprapubic	17.813	1.46026e-17	17.813	0.348033	0.41615	0.409301	0.0200576	1	0
intron_3_170361429_170381244	ENSG00000136603.13	0.680579	18	1	0.6773	Esophagus_Mucosa	0.727816	Skin_Not_Sun_Exposed_Suprapubic	17.813	1.46026e-17	17.813	0.348033	0.41615	0.409301	0.0200576	1	0
intron_3_170361429_170381244	ENSG00000136603.13	0.680579	18	1	0.6773	Esophagus_Mucosa	0.727816	Skin_Not_Sun_Exposed_Suprapubic	17.813	1.46026e-17	17.813	0.348033	0.41615	0.409301	0.0200576	1	0
intron_3_170384765_170390223	ENSG00000136603.13	0.5506	31	1	0.5506	Artery_Tibial	0.5506	Brain_Substantia_nigra	31	5.63127e-16	31	0.596861	0.596861	0.596861	6.08094e-17	1	0
intron_3_170384765_170390223	ENSG00000136603.13	0.5506	31	1	0.5506	Artery_Tibial	0.5506	Brain_Substantia_nigra	31	5.63127e-16	31	0.596861	0.596861	0.596861	6.08094e-17	1	0
intron_3_170384765_170390223	ENSG00000136603.13	0.5506	31	1	0.5506	Artery_Tibial	0.5506	Brain_Substantia_nigra	31	5.63127e-16	31	0.596861	0.596861	0.596861	6.08094e-17	1	0
intron_3_170384765_170390223	ENSG00000136603.13	0.5506	31	1	0.5506	Artery_Tibial	0.5506	Brain_Substantia_nigra	31	5.63127e-16	31	0.596861	0.596861	0.596861	6.08094e-17	1	0
intron_3_170384765_170390223	ENSG00000136603.13	0.5506	31	1	0.5506	Artery_Tibial	0.5506	Brain_Substantia_nigra	31	5.63127e-16	31	0.596861	0.596861	0.596861	6.08094e-17	1	0
intron_3_170423327_170432524	ENSG00000013297.10	0.450039	7	3	0.1294	Nerve_Tibial	0.9597	Heart_Atrial_Appendage	4.01253	9.07372e-17	0.9867	-1.51647	0.816875	-0.158214	1.03461	3	0
intron_3_17042949_17067956	ENSG00000154822.17	0.1692	14	3	0.05116	Testis	0.7936	Muscle_Skeletal	11.8278	2.39821e-17	0.548292	-1.95014	-0.261639	-1.42118	0.406245	3	0
intron_3_17042949_17067956	ENSG00000154822.17	0.1692	14	3	0.05116	Testis	0.7936	Muscle_Skeletal	11.8278	2.39821e-17	0.548292	-1.95014	-0.261639	-1.42118	0.406245	3	0
intron_3_170460412_170476771	ENSG00000013297.10	0.323443	5	2	0.1294	Adipose_Visceral_Omentum	0.3508	Brain_Spinal_cord_cervical_c-1	4.44605	6.37386e-17	0.550964	-0.933039	1.51647	1.01491	1.08923	2	0
intron_3_17068065_17089733	ENSG00000154822.17	0.139384	41	2	0.0471686	Brain_Anterior_cingulate_cortex_BA24	0.962113	Lung	32.7923	5.07875e-16	7.22998	-1.89698	1.98478	0.31269	0.78812	2	0
intron_3_17068065_17089733	ENSG00000154822.17	0.139384	41	2	0.0471686	Brain_Anterior_cingulate_cortex_BA24	0.962113	Lung	32.7923	5.07875e-16	7.22998	-1.89698	1.98478	0.31269	0.78812	2	0
intron_3_17068065_17089733	ENSG00000154822.17	0.139384	41	2	0.0471686	Brain_Anterior_cingulate_cortex_BA24	0.962113	Lung	32.7923	5.07875e-16	7.22998	-1.89698	1.98478	0.31269	0.78812	2	0
intron_3_17068065_17089733	ENSG00000154822.17	0.139384	41	2	0.0471686	Brain_Anterior_cingulate_cortex_BA24	0.962113	Lung	32.7923	5.07875e-16	7.22998	-1.89698	1.98478	0.31269	0.78812	2	0
intron_3_17068065_17089733	ENSG00000154822.17	0.139384	41	2	0.0471686	Brain_Anterior_cingulate_cortex_BA24	0.962113	Lung	32.7923	5.07875e-16	7.22998	-1.89698	1.98478	0.31269	0.78812	2	0
intron_3_17068065_17089733	ENSG00000154822.17	0.139384	41	2	0.0471686	Brain_Anterior_cingulate_cortex_BA24	0.962113	Lung	32.7923	5.07875e-16	7.22998	-1.89698	1.98478	0.31269	0.78812	2	0
intron_3_17068065_17089733	ENSG00000154822.17	0.139384	41	2	0.0471686	Brain_Anterior_cingulate_cortex_BA24	0.962113	Lung	32.7923	5.07875e-16	7.22998	-1.89698	1.98478	0.31269	0.78812	2	0
intron_3_170866524_170868013	ENSG00000163584.17	0.123502	7	2	0.04085	Artery_Tibial	0.8068	Ovary	6.01347	2.22276e-19	0.986529	0.244556	2.04505	1.78784	0.680522	2	0
intron_3_170868134_170868298	ENSG00000163584.17	0.0773002	45	1	0.04093	Whole_Blood	0.2146	Brain_Amygdala	44.2256	1.76723e-15	44.2256	-2.04424	-1.24102	-1.75061	0.195727	1	0
intron_3_170868134_170868298	ENSG00000163584.17	0.0773002	45	1	0.04093	Whole_Blood	0.2146	Brain_Amygdala	44.2256	1.76723e-15	44.2256	-2.04424	-1.24102	-1.75061	0.195727	1	0
intron_3_170868134_170868298	ENSG00000163584.17	0.0773002	45	1	0.04093	Whole_Blood	0.2146	Brain_Amygdala	44.2256	1.76723e-15	44.2256	-2.04424	-1.24102	-1.75061	0.195727	1	0
intron_3_170868134_170868298	ENSG00000163584.17	0.0773002	45	1	0.04093	Whole_Blood	0.2146	Brain_Amygdala	44.2256	1.76723e-15	44.2256	-2.04424	-1.24102	-1.75061	0.195727	1	0
intron_3_170868134_170868298	ENSG00000163584.17	0.0773002	45	1	0.04093	Whole_Blood	0.2146	Brain_Amygdala	44.2256	1.76723e-15	44.2256	-2.04424	-1.24102	-1.75061	0.195727	1	0
intron_3_170868134_170868298	ENSG00000163584.17	0.0773002	45	1	0.04093	Whole_Blood	0.2146	Brain_Amygdala	44.2256	1.76723e-15	44.2256	-2.04424	-1.24102	-1.75061	0.195727	1	0
intron_3_170868134_170868298	ENSG00000163584.17	0.0773002	45	1	0.04093	Whole_Blood	0.2146	Brain_Amygdala	44.2256	1.76723e-15	44.2256	-2.04424	-1.24102	-1.75061	0.195727	1	0
intron_3_170868201_170868298	ENSG00000163584.17	0.0723655	45	1	0.04093	Whole_Blood	0.2146	Brain_Amygdala	44.3355	9.33129e-16	44.3355	1.24102	2.04424	1.78347	0.169939	1	0
intron_3_170868201_170868298	ENSG00000163584.17	0.0723655	45	1	0.04093	Whole_Blood	0.2146	Brain_Amygdala	44.3355	9.33129e-16	44.3355	1.24102	2.04424	1.78347	0.169939	1	0
intron_3_170868201_170868298	ENSG00000163584.17	0.0723655	45	1	0.04093	Whole_Blood	0.2146	Brain_Amygdala	44.3355	9.33129e-16	44.3355	1.24102	2.04424	1.78347	0.169939	1	0
intron_3_170868201_170868298	ENSG00000163584.17	0.0723655	45	1	0.04093	Whole_Blood	0.2146	Brain_Amygdala	44.3355	9.33129e-16	44.3355	1.24102	2.04424	1.78347	0.169939	1	0
intron_3_170868201_170868298	ENSG00000163584.17	0.0723655	45	1	0.04093	Whole_Blood	0.2146	Brain_Amygdala	44.3355	9.33129e-16	44.3355	1.24102	2.04424	1.78347	0.169939	1	0
intron_3_170868201_170868298	ENSG00000163584.17	0.0723655	45	1	0.04093	Whole_Blood	0.2146	Brain_Amygdala	44.3355	9.33129e-16	44.3355	1.24102	2.04424	1.78347	0.169939	1	0
intron_3_170868201_170868298	ENSG00000163584.17	0.0723655	45	1	0.04093	Whole_Blood	0.2146	Brain_Amygdala	44.3355	9.33129e-16	44.3355	1.24102	2.04424	1.78347	0.169939	1	0
intron_3_170907841_170908543	ENSG00000163577.7	0.0266696	17	2	0.01055	Adipose_Subcutaneous	0.5727	Skin_Sun_Exposed_Lower_leg	16.0122	1.4311e-17	0.987849	-2.55726	0.56408	-2.37365	0.757036	2	0
intron_3_170907841_170908543	ENSG00000163577.7	0.0266696	17	2	0.01055	Adipose_Subcutaneous	0.5727	Skin_Sun_Exposed_Lower_leg	16.0122	1.4311e-17	0.987849	-2.55726	0.56408	-2.37365	0.757036	2	0
intron_3_171005472_171007148	ENSG00000163581.13	0.9229	1	1	0.9229	Liver	0.9229	Liver	1	1	1	0.0967814	0.0967814	0.0967814	NA	1	0
intron_3_171108162_171110714	ENSG00000154310.16	0.342758	27	2	0.211228	Colon_Transverse	0.5249	Brain_Nucleus_accumbens_basal_ganglia	20.1336	5.94612e-16	6.86639	-1.2502	0.63581	-1.03153	0.418249	2	0
intron_3_171108162_171110714	ENSG00000154310.16	0.342758	27	2	0.211228	Colon_Transverse	0.5249	Brain_Nucleus_accumbens_basal_ganglia	20.1336	5.94612e-16	6.86639	-1.2502	0.63581	-1.03153	0.418249	2	0
intron_3_171108162_171110714	ENSG00000154310.16	0.342758	27	2	0.211228	Colon_Transverse	0.5249	Brain_Nucleus_accumbens_basal_ganglia	20.1336	5.94612e-16	6.86639	-1.2502	0.63581	-1.03153	0.418249	2	0
intron_3_171128878_171138191	ENSG00000154310.16	0.9077	44	1	0.9077	Adipose_Visceral_Omentum	0.9077	Artery_Tibial	44	5.34427e-16	44	-0.11594	0.11594	-0.0685101	0.0946147	1	0
intron_3_171128878_171138191	ENSG00000154310.16	0.9077	44	1	0.9077	Adipose_Visceral_Omentum	0.9077	Artery_Tibial	44	5.34427e-16	44	-0.11594	0.11594	-0.0685101	0.0946147	1	0
intron_3_171128878_171138191	ENSG00000154310.16	0.9077	44	1	0.9077	Adipose_Visceral_Omentum	0.9077	Artery_Tibial	44	5.34427e-16	44	-0.11594	0.11594	-0.0685101	0.0946147	1	0
intron_3_171128878_171138191	ENSG00000154310.16	0.9077	44	1	0.9077	Adipose_Visceral_Omentum	0.9077	Artery_Tibial	44	5.34427e-16	44	-0.11594	0.11594	-0.0685101	0.0946147	1	0
intron_3_171128878_171138191	ENSG00000154310.16	0.9077	44	1	0.9077	Adipose_Visceral_Omentum	0.9077	Artery_Tibial	44	5.34427e-16	44	-0.11594	0.11594	-0.0685101	0.0946147	1	0
intron_3_171128878_171138191	ENSG00000154310.16	0.9077	44	1	0.9077	Adipose_Visceral_Omentum	0.9077	Artery_Tibial	44	5.34427e-16	44	-0.11594	0.11594	-0.0685101	0.0946147	1	0
intron_3_171138379_171139470	ENSG00000154310.16	0.739647	23	2	0.462	Brain_Hypothalamus	0.8886	Cells_EBV-transformed_lymphocytes	21.5095	2.49845e-17	1.49051	0.140076	0.735558	0.683777	0.171561	2	0
intron_3_171138379_171139470	ENSG00000154310.16	0.739647	23	2	0.462	Brain_Hypothalamus	0.8886	Cells_EBV-transformed_lymphocytes	21.5095	2.49845e-17	1.49051	0.140076	0.735558	0.683777	0.171561	2	0
intron_3_171228221_171369620	ENSG00000154310.16	0.718887	29	2	0.4204	Brain_Cerebellum	0.8703	Thyroid	26.0205	1.16886e-15	2.97948	0.163277	0.805727	0.739623	0.198054	2	0
intron_3_171228221_171369620	ENSG00000154310.16	0.718887	29	2	0.4204	Brain_Cerebellum	0.8703	Thyroid	26.0205	1.16886e-15	2.97948	0.163277	0.805727	0.739623	0.198054	2	0
intron_3_171228221_171369620	ENSG00000154310.16	0.718887	29	2	0.4204	Brain_Cerebellum	0.8703	Thyroid	26.0205	1.16886e-15	2.97948	0.163277	0.805727	0.739623	0.198054	2	0
intron_3_171228221_171369620	ENSG00000154310.16	0.718887	29	2	0.4204	Brain_Cerebellum	0.8703	Thyroid	26.0205	1.16886e-15	2.97948	0.163277	0.805727	0.739623	0.198054	2	0
intron_3_171347218_171369620	ENSG00000154310.16	0.584031	29	5	0.212631	Small_Intestine_Terminal_Ileum	0.9432	Muscle_Skeletal	16.3314	5.17718e-16	1.03368	-1.24636	0.90758	-0.067896	0.770012	5	0
intron_3_171347218_171369620	ENSG00000154310.16	0.584031	29	5	0.212631	Small_Intestine_Terminal_Ileum	0.9432	Muscle_Skeletal	16.3314	5.17718e-16	1.03368	-1.24636	0.90758	-0.067896	0.770012	5	0
intron_3_171347218_171369620	ENSG00000154310.16	0.584031	29	5	0.212631	Small_Intestine_Terminal_Ileum	0.9432	Muscle_Skeletal	16.3314	5.17718e-16	1.03368	-1.24636	0.90758	-0.067896	0.770012	5	0
intron_3_171347218_171369620	ENSG00000154310.16	0.584031	29	5	0.212631	Small_Intestine_Terminal_Ileum	0.9432	Muscle_Skeletal	16.3314	5.17718e-16	1.03368	-1.24636	0.90758	-0.067896	0.770012	5	0
intron_3_171605416_171608301	ENSG00000075651.15	0.00196775	14	2	0.001023	Esophagus_Mucosa	0.2889	Artery_Aorta	12.017	2.12665e-17	1.97123	-3.28412	-1.06054	-1.91112	1.02992	2	0
intron_3_171605416_171608301	ENSG00000075651.15	0.00196775	14	2	0.001023	Esophagus_Mucosa	0.2889	Artery_Aorta	12.017	2.12665e-17	1.97123	-3.28412	-1.06054	-1.91112	1.02992	2	0
intron_3_171605416_171612279	ENSG00000075651.15	0.0123164	44	4	0.000997819	Esophagus_Gastroesophageal_Junction	0.914	Brain_Substantia_nigra	29.5857	6.05863e-16	2.14577	-0.107995	3.29114	1.6307	1.16981	4	0
intron_3_171605416_171612279	ENSG00000075651.15	0.0123164	44	4	0.000997819	Esophagus_Gastroesophageal_Junction	0.914	Brain_Substantia_nigra	29.5857	6.05863e-16	2.14577	-0.107995	3.29114	1.6307	1.16981	4	0
intron_3_171605416_171612279	ENSG00000075651.15	0.0123164	44	4	0.000997819	Esophagus_Gastroesophageal_Junction	0.914	Brain_Substantia_nigra	29.5857	6.05863e-16	2.14577	-0.107995	3.29114	1.6307	1.16981	4	0
intron_3_171605416_171612279	ENSG00000075651.15	0.0123164	44	4	0.000997819	Esophagus_Gastroesophageal_Junction	0.914	Brain_Substantia_nigra	29.5857	6.05863e-16	2.14577	-0.107995	3.29114	1.6307	1.16981	4	0
intron_3_171605416_171612279	ENSG00000075651.15	0.0123164	44	4	0.000997819	Esophagus_Gastroesophageal_Junction	0.914	Brain_Substantia_nigra	29.5857	6.05863e-16	2.14577	-0.107995	3.29114	1.6307	1.16981	4	0
intron_3_171605416_171612279	ENSG00000075651.15	0.0123164	44	4	0.000997819	Esophagus_Gastroesophageal_Junction	0.914	Brain_Substantia_nigra	29.5857	6.05863e-16	2.14577	-0.107995	3.29114	1.6307	1.16981	4	0
intron_3_171605416_171612279	ENSG00000075651.15	0.0123164	44	4	0.000997819	Esophagus_Gastroesophageal_Junction	0.914	Brain_Substantia_nigra	29.5857	6.05863e-16	2.14577	-0.107995	3.29114	1.6307	1.16981	4	0
intron_3_171611634_171612279	ENSG00000075651.15	0.233076	3	1	0.2303	Esophagus_Mucosa	0.2387	Skin_Sun_Exposed_Lower_leg	3	6.08744e-17	3	-1.19959	-1.17824	-1.19247	0.012323	1	0
intron_3_171620520_171642840	ENSG00000075651.15	0.0009661	1	1	0.0009661	Heart_Atrial_Appendage	0.0009661	Heart_Atrial_Appendage	1	1	1	3.30022	3.30022	3.30022	NA	1	0
intron_3_171645023_171659213	ENSG00000075651.15	0.682569	20	2	0.3928	Artery_Aorta	0.834	Brain_Anterior_cingulate_cortex_BA24	19.001	1.21308e-17	0.99898	-0.854551	0.854551	0.544979	0.648023	2	0
intron_3_171645023_171659213	ENSG00000075651.15	0.682569	20	2	0.3928	Artery_Aorta	0.834	Brain_Anterior_cingulate_cortex_BA24	19.001	1.21308e-17	0.99898	-0.854551	0.854551	0.544979	0.648023	2	0
intron_3_171645023_171659213	ENSG00000075651.15	0.682569	20	2	0.3928	Artery_Aorta	0.834	Brain_Anterior_cingulate_cortex_BA24	19.001	1.21308e-17	0.99898	-0.854551	0.854551	0.544979	0.648023	2	0
intron_3_171654293_171659213	ENSG00000075651.15	0.006874	13	1	0.006874	Pancreas	0.006874	Adipose_Visceral_Omentum	13	8.15281e-18	13	-2.70289	2.70289	2.28706	1.49929	1	0
intron_3_171654293_171659213	ENSG00000075651.15	0.006874	13	1	0.006874	Pancreas	0.006874	Adipose_Visceral_Omentum	13	8.15281e-18	13	-2.70289	2.70289	2.28706	1.49929	1	0
intron_3_171654293_171659213	ENSG00000075651.15	0.006874	13	1	0.006874	Pancreas	0.006874	Adipose_Visceral_Omentum	13	8.15281e-18	13	-2.70289	2.70289	2.28706	1.49929	1	0
intron_3_171654293_171659213	ENSG00000075651.15	0.006874	13	1	0.006874	Pancreas	0.006874	Adipose_Visceral_Omentum	13	8.15281e-18	13	-2.70289	2.70289	2.28706	1.49929	1	0
intron_3_171677694_171686685	ENSG00000075651.15	0.0108751	25	2	0.002453	Whole_Blood	0.08504	Vagina	20.9539	1.11586e-17	3.90825	-3.02908	-1.72216	-2.41351	0.602055	2	0
intron_3_171677694_171686685	ENSG00000075651.15	0.0108751	25	2	0.002453	Whole_Blood	0.08504	Vagina	20.9539	1.11586e-17	3.90825	-3.02908	-1.72216	-2.41351	0.602055	2	0
intron_3_171677694_171686685	ENSG00000075651.15	0.0108751	25	2	0.002453	Whole_Blood	0.08504	Vagina	20.9539	1.11586e-17	3.90825	-3.02908	-1.72216	-2.41351	0.602055	2	0
intron_3_171677694_171686685	ENSG00000075651.15	0.0108751	25	2	0.002453	Whole_Blood	0.08504	Vagina	20.9539	1.11586e-17	3.90825	-3.02908	-1.72216	-2.41351	0.602055	2	0
intron_3_171677694_171687371	ENSG00000075651.15	0.00280639	12	1	0.002453	Brain_Hippocampus	0.003226	Adrenal_Gland	11.8791	6.53954e-18	11.8791	2.94534	3.02908	2.97325	0.0412306	1	0
intron_3_171686798_171687371	ENSG00000075651.15	0.053828	29	1	0.0182259	Skin_Not_Sun_Exposed_Suprapubic	0.08983	Pituitary	28.5085	7.04543e-16	28.5085	1.6963	2.361	1.91354	0.296149	1	0
intron_3_171686798_171687371	ENSG00000075651.15	0.053828	29	1	0.0182259	Skin_Not_Sun_Exposed_Suprapubic	0.08983	Pituitary	28.5085	7.04543e-16	28.5085	1.6963	2.361	1.91354	0.296149	1	0
intron_3_171686798_171687371	ENSG00000075651.15	0.053828	29	1	0.0182259	Skin_Not_Sun_Exposed_Suprapubic	0.08983	Pituitary	28.5085	7.04543e-16	28.5085	1.6963	2.361	1.91354	0.296149	1	0
intron_3_171686798_171687371	ENSG00000075651.15	0.053828	29	1	0.0182259	Skin_Not_Sun_Exposed_Suprapubic	0.08983	Pituitary	28.5085	7.04543e-16	28.5085	1.6963	2.361	1.91354	0.296149	1	0
intron_3_171692442_171699745	ENSG00000075651.15	0.0154806	18	2	0.00381919	Heart_Left_Ventricle	0.04544	Breast_Mammary_Tissue	16.5418	7.67785e-18	1.45824	2.00056	2.89272	2.14827	0.339883	2	0
intron_3_171692442_171699745	ENSG00000075651.15	0.0154806	18	2	0.00381919	Heart_Left_Ventricle	0.04544	Breast_Mammary_Tissue	16.5418	7.67785e-18	1.45824	2.00056	2.89272	2.14827	0.339883	2	0
intron_3_171692442_171699745	ENSG00000075651.15	0.0154806	18	2	0.00381919	Heart_Left_Ventricle	0.04544	Breast_Mammary_Tissue	16.5418	7.67785e-18	1.45824	2.00056	2.89272	2.14827	0.339883	2	0
intron_3_171692442_171699745	ENSG00000075651.15	0.0154806	18	2	0.00381919	Heart_Left_Ventricle	0.04544	Breast_Mammary_Tissue	16.5418	7.67785e-18	1.45824	2.00056	2.89272	2.14827	0.339883	2	0
intron_3_171708838_171709560	ENSG00000075651.15	0.0512205	33	1	0.02675	Colon_Sigmoid	0.5708	Cells_EBV-transformed_lymphocytes	31.4686	5.42522e-16	31.4686	-0.566874	2.21515	1.86248	0.443868	1	0
intron_3_171708838_171709560	ENSG00000075651.15	0.0512205	33	1	0.02675	Colon_Sigmoid	0.5708	Cells_EBV-transformed_lymphocytes	31.4686	5.42522e-16	31.4686	-0.566874	2.21515	1.86248	0.443868	1	0
intron_3_171708838_171709560	ENSG00000075651.15	0.0512205	33	1	0.02675	Colon_Sigmoid	0.5708	Cells_EBV-transformed_lymphocytes	31.4686	5.42522e-16	31.4686	-0.566874	2.21515	1.86248	0.443868	1	0
intron_3_171708838_171709560	ENSG00000075651.15	0.0512205	33	1	0.02675	Colon_Sigmoid	0.5708	Cells_EBV-transformed_lymphocytes	31.4686	5.42522e-16	31.4686	-0.566874	2.21515	1.86248	0.443868	1	0
intron_3_171708838_171709560	ENSG00000075651.15	0.0512205	33	1	0.02675	Colon_Sigmoid	0.5708	Cells_EBV-transformed_lymphocytes	31.4686	5.42522e-16	31.4686	-0.566874	2.21515	1.86248	0.443868	1	0
intron_3_171708838_171709560	ENSG00000075651.15	0.0512205	33	1	0.02675	Colon_Sigmoid	0.5708	Cells_EBV-transformed_lymphocytes	31.4686	5.42522e-16	31.4686	-0.566874	2.21515	1.86248	0.443868	1	0
intron_3_171708973_171709560	ENSG00000075651.15	0.056631	18	1	0.0318075	Adrenal_Gland	0.0609	Adipose_Visceral_Omentum	17.8837	5.47905e-19	17.8837	-2.14682	-1.87422	-1.90068	0.07792	1	0
intron_3_171708973_171709560	ENSG00000075651.15	0.056631	18	1	0.0318075	Adrenal_Gland	0.0609	Adipose_Visceral_Omentum	17.8837	5.47905e-19	17.8837	-2.14682	-1.87422	-1.90068	0.07792	1	0
intron_3_171714045_171724696	ENSG00000075651.15	0.02595	1	1	0.02595	Heart_Atrial_Appendage	0.02595	Heart_Atrial_Appendage	1	1	1	2.22696	2.22696	2.22696	NA	1	0
intron_3_171738082_171771195	ENSG00000075651.15	0.0398272	28	5	0.0105274	Pancreas	0.809133	Ovary	17.4782	7.87415e-16	0.771658	-2.00314	2.55801	-0.46169	1.4956	5	0
intron_3_171738082_171771195	ENSG00000075651.15	0.0398272	28	5	0.0105274	Pancreas	0.809133	Ovary	17.4782	7.87415e-16	0.771658	-2.00314	2.55801	-0.46169	1.4956	5	0
intron_3_171738082_171771195	ENSG00000075651.15	0.0398272	28	5	0.0105274	Pancreas	0.809133	Ovary	17.4782	7.87415e-16	0.771658	-2.00314	2.55801	-0.46169	1.4956	5	0
intron_3_171738082_171771195	ENSG00000075651.15	0.0398272	28	5	0.0105274	Pancreas	0.809133	Ovary	17.4782	7.87415e-16	0.771658	-2.00314	2.55801	-0.46169	1.4956	5	0
intron_3_171738082_171771195	ENSG00000075651.15	0.0398272	28	5	0.0105274	Pancreas	0.809133	Ovary	17.4782	7.87415e-16	0.771658	-2.00314	2.55801	-0.46169	1.4956	5	0
intron_3_171738082_171810399	ENSG00000075651.15	0.245878	11	3	0.100981	Adrenal_Gland	0.6667	Skin_Sun_Exposed_Lower_leg	9.1439	1.38778e-17	0.708813	0.430681	1.64012	0.880066	0.312878	3	0
intron_3_171765495_171771195	ENSG00000075651.15	0.036044	14	4	0.00606031	Skin_Not_Sun_Exposed_Suprapubic	0.94521	Breast_Mammary_Tissue	8.62092	7.45762e-18	1.02088	-2.7445	1.00147	-1.57359	1.2972	4	0
intron_3_171789535_171810399	ENSG00000075651.15	0.97052	17	1	0.550915	Minor_Salivary_Gland	0.9266	Ovary	16.4668	1.42266e-17	16.4668	-0.361534	0.596389	-0.0344891	0.316481	1	0
intron_3_172040624_172112452	ENSG00000075420.12	0.2786	31	1	0.2786	Cells_Cultured_fibroblasts	0.2786	Adipose_Subcutaneous	31	6.8788e-16	31	-1.08347	1.08347	1.01357	0.389194	1	0
intron_3_172040624_172112452	ENSG00000075420.12	0.2786	31	1	0.2786	Cells_Cultured_fibroblasts	0.2786	Adipose_Subcutaneous	31	6.8788e-16	31	-1.08347	1.08347	1.01357	0.389194	1	0
intron_3_172040624_172112452	ENSG00000075420.12	0.2786	31	1	0.2786	Cells_Cultured_fibroblasts	0.2786	Adipose_Subcutaneous	31	6.8788e-16	31	-1.08347	1.08347	1.01357	0.389194	1	0
intron_3_172040624_172112452	ENSG00000075420.12	0.2786	31	1	0.2786	Cells_Cultured_fibroblasts	0.2786	Adipose_Subcutaneous	31	6.8788e-16	31	-1.08347	1.08347	1.01357	0.389194	1	0
intron_3_172040624_172112452	ENSG00000075420.12	0.2786	31	1	0.2786	Cells_Cultured_fibroblasts	0.2786	Adipose_Subcutaneous	31	6.8788e-16	31	-1.08347	1.08347	1.01357	0.389194	1	0
intron_3_17214370_17233685	ENSG00000131374.14	0.7336	26	1	0.7336	Brain_Cerebellum	0.7336	Skin_Sun_Exposed_Lower_leg	26	1.55843e-15	26	-0.340341	-0.340341	-0.340341	3.84593e-17	1	0
intron_3_17214370_17233685	ENSG00000131374.14	0.7336	26	1	0.7336	Brain_Cerebellum	0.7336	Skin_Sun_Exposed_Lower_leg	26	1.55843e-15	26	-0.340341	-0.340341	-0.340341	3.84593e-17	1	0
intron_3_17214370_17238163	ENSG00000131374.14	0.7336	32	1	0.7336	Heart_Atrial_Appendage	0.7336	Colon_Sigmoid	32	9.5052e-16	32	0.340341	0.340341	0.340341	2.44217e-17	1	0
intron_3_17214370_17238163	ENSG00000131374.14	0.7336	32	1	0.7336	Heart_Atrial_Appendage	0.7336	Colon_Sigmoid	32	9.5052e-16	32	0.340341	0.340341	0.340341	2.44217e-17	1	0
intron_3_17214370_17238163	ENSG00000131374.14	0.7336	32	1	0.7336	Heart_Atrial_Appendage	0.7336	Colon_Sigmoid	32	9.5052e-16	32	0.340341	0.340341	0.340341	2.44217e-17	1	0
intron_3_17214370_17238163	ENSG00000131374.14	0.7336	32	1	0.7336	Heart_Atrial_Appendage	0.7336	Colon_Sigmoid	32	9.5052e-16	32	0.340341	0.340341	0.340341	2.44217e-17	1	0
intron_3_17214370_17238163	ENSG00000131374.14	0.7336	32	1	0.7336	Heart_Atrial_Appendage	0.7336	Colon_Sigmoid	32	9.5052e-16	32	0.340341	0.340341	0.340341	2.44217e-17	1	0
intron_3_17233750_17238163	ENSG00000131374.14	0.805512	20	1	0.7691	Adipose_Subcutaneous	0.8253	Adipose_Visceral_Omentum	20	1.12081e-17	20	-0.293552	-0.220733	-0.24622	0.0356347	1	0
intron_3_17233750_17238163	ENSG00000131374.14	0.805512	20	1	0.7691	Adipose_Subcutaneous	0.8253	Adipose_Visceral_Omentum	20	1.12081e-17	20	-0.293552	-0.220733	-0.24622	0.0356347	1	0
intron_3_172353083_172362633	ENSG00000075420.12	0.548	1	1	0.548	Whole_Blood	0.548	Whole_Blood	1	1	1	-0.60076	-0.60076	-0.60076	NA	1	0
intron_3_172506919_172509217	ENSG00000121858.10	0.00035184	19	3	8.45379e-05	Small_Intestine_Terminal_Ileum	0.7964	Brain_Hypothalamus	11.5006	2.19215e-18	1.36278	0.258009	3.93116	2.55451	1.37776	3	0
intron_3_172506919_172509217	ENSG00000121858.10	0.00035184	19	3	8.45379e-05	Small_Intestine_Terminal_Ileum	0.7964	Brain_Hypothalamus	11.5006	2.19215e-18	1.36278	0.258009	3.93116	2.55451	1.37776	3	0
intron_3_172506919_172509217	ENSG00000121858.10	0.00035184	19	3	8.45379e-05	Small_Intestine_Terminal_Ileum	0.7964	Brain_Hypothalamus	11.5006	2.19215e-18	1.36278	0.258009	3.93116	2.55451	1.37776	3	0
intron_3_172506919_172514861	ENSG00000121858.10	0.000463681	20	3	0.000147128	Adrenal_Gland	0.8097	Esophagus_Muscularis	11.3356	3.75527e-18	1.86238	-3.79587	1.38681	-1.07308	2.0359	3	0
intron_3_172506919_172514861	ENSG00000121858.10	0.000463681	20	3	0.000147128	Adrenal_Gland	0.8097	Esophagus_Muscularis	11.3356	3.75527e-18	1.86238	-3.79587	1.38681	-1.07308	2.0359	3	0
intron_3_172506919_172514861	ENSG00000121858.10	0.000463681	20	3	0.000147128	Adrenal_Gland	0.8097	Esophagus_Muscularis	11.3356	3.75527e-18	1.86238	-3.79587	1.38681	-1.07308	2.0359	3	0
intron_3_172506919_172514861	ENSG00000121858.10	0.000463681	20	3	0.000147128	Adrenal_Gland	0.8097	Esophagus_Muscularis	11.3356	3.75527e-18	1.86238	-3.79587	1.38681	-1.07308	2.0359	3	0
intron_3_172509321_172511617	ENSG00000121858.10	0.000131707	40	3	8.38351e-05	Brain_Cerebellar_Hemisphere	0.852974	Liver	23.0045	7.10494e-16	2.15314	-3.93316	0.564814	-0.335089	1.10995	3	0
intron_3_172509321_172511617	ENSG00000121858.10	0.000131707	40	3	8.38351e-05	Brain_Cerebellar_Hemisphere	0.852974	Liver	23.0045	7.10494e-16	2.15314	-3.93316	0.564814	-0.335089	1.10995	3	0
intron_3_172509321_172511617	ENSG00000121858.10	0.000131707	40	3	8.38351e-05	Brain_Cerebellar_Hemisphere	0.852974	Liver	23.0045	7.10494e-16	2.15314	-3.93316	0.564814	-0.335089	1.10995	3	0
intron_3_172509321_172511617	ENSG00000121858.10	0.000131707	40	3	8.38351e-05	Brain_Cerebellar_Hemisphere	0.852974	Liver	23.0045	7.10494e-16	2.15314	-3.93316	0.564814	-0.335089	1.10995	3	0
intron_3_172509321_172511617	ENSG00000121858.10	0.000131707	40	3	8.38351e-05	Brain_Cerebellar_Hemisphere	0.852974	Liver	23.0045	7.10494e-16	2.15314	-3.93316	0.564814	-0.335089	1.10995	3	0
intron_3_172509321_172511617	ENSG00000121858.10	0.000131707	40	3	8.38351e-05	Brain_Cerebellar_Hemisphere	0.852974	Liver	23.0045	7.10494e-16	2.15314	-3.93316	0.564814	-0.335089	1.10995	3	0
intron_3_172509321_172514861	ENSG00000121858.10	0.000224147	21	3	0.0001111	Artery_Tibial	0.8097	Liver	16.0999	4.29519e-17	0.669648	-0.240813	3.86498	1.21715	1.7531	3	0
intron_3_172509321_172514861	ENSG00000121858.10	0.000224147	21	3	0.0001111	Artery_Tibial	0.8097	Liver	16.0999	4.29519e-17	0.669648	-0.240813	3.86498	1.21715	1.7531	3	0
intron_3_172509321_172514861	ENSG00000121858.10	0.000224147	21	3	0.0001111	Artery_Tibial	0.8097	Liver	16.0999	4.29519e-17	0.669648	-0.240813	3.86498	1.21715	1.7531	3	0
intron_3_172509321_172514861	ENSG00000121858.10	0.000224147	21	3	0.0001111	Artery_Tibial	0.8097	Liver	16.0999	4.29519e-17	0.669648	-0.240813	3.86498	1.21715	1.7531	3	0
intron_3_172509321_172514861	ENSG00000121858.10	0.000224147	21	3	0.0001111	Artery_Tibial	0.8097	Liver	16.0999	4.29519e-17	0.669648	-0.240813	3.86498	1.21715	1.7531	3	0
intron_3_172511659_172514861	ENSG00000121858.10	0.6864	49	1	0.6864	Brain_Hippocampus	0.6864	Esophagus_Mucosa	49	8.60572e-16	49	-0.403745	0.403745	-0.28839	0.285491	1	0
intron_3_172511659_172514861	ENSG00000121858.10	0.6864	49	1	0.6864	Brain_Hippocampus	0.6864	Esophagus_Mucosa	49	8.60572e-16	49	-0.403745	0.403745	-0.28839	0.285491	1	0
intron_3_172511659_172514861	ENSG00000121858.10	0.6864	49	1	0.6864	Brain_Hippocampus	0.6864	Esophagus_Mucosa	49	8.60572e-16	49	-0.403745	0.403745	-0.28839	0.285491	1	0
intron_3_172511659_172514861	ENSG00000121858.10	0.6864	49	1	0.6864	Brain_Hippocampus	0.6864	Esophagus_Mucosa	49	8.60572e-16	49	-0.403745	0.403745	-0.28839	0.285491	1	0
intron_3_172511659_172514861	ENSG00000121858.10	0.6864	49	1	0.6864	Brain_Hippocampus	0.6864	Esophagus_Mucosa	49	8.60572e-16	49	-0.403745	0.403745	-0.28839	0.285491	1	0
intron_3_172511659_172514861	ENSG00000121858.10	0.6864	49	1	0.6864	Brain_Hippocampus	0.6864	Esophagus_Mucosa	49	8.60572e-16	49	-0.403745	0.403745	-0.28839	0.285491	1	0
intron_3_172511659_172514861	ENSG00000121858.10	0.6864	49	1	0.6864	Brain_Hippocampus	0.6864	Esophagus_Mucosa	49	8.60572e-16	49	-0.403745	0.403745	-0.28839	0.285491	1	0
intron_3_17258591_17291895	ENSG00000131374.14	0.8197	14	1	0.8197	Esophagus_Muscularis	0.8197	Adipose_Subcutaneous	14	2.11014e-17	14	-0.227931	0.227931	-0.130246	0.194113	1	0
intron_3_17258591_17291895	ENSG00000131374.14	0.8197	14	1	0.8197	Esophagus_Muscularis	0.8197	Adipose_Subcutaneous	14	2.11014e-17	14	-0.227931	0.227931	-0.130246	0.194113	1	0
intron_3_17292001_17307992	ENSG00000131374.14	0.8627	8	1	0.8627	Adipose_Subcutaneous	0.8627	Esophagus_Mucosa	8	1.0837e-32	8	-0.172938	0.172938	0.129704	0.122286	1	0
intron_3_17292001_17307992	ENSG00000131374.14	0.8627	8	1	0.8627	Adipose_Subcutaneous	0.8627	Esophagus_Mucosa	8	1.0837e-32	8	-0.172938	0.172938	0.129704	0.122286	1	0
intron_3_17308134_17372075	ENSG00000131374.14	0.00256704	6	1	0.001885	Adipose_Subcutaneous	0.004632	Skin_Not_Sun_Exposed_Suprapubic	5.96234	3.61348e-17	5.96234	2.83157	3.10778	3.00545	0.0916355	1	0
intron_3_17406526_17508474	ENSG00000131374.14	0.002582	42	1	0.002582	Adrenal_Gland	0.002582	Adipose_Subcutaneous	42	6.64831e-16	42	-3.01356	3.01356	-2.58305	1.57104	1	0
intron_3_17406526_17508474	ENSG00000131374.14	0.002582	42	1	0.002582	Adrenal_Gland	0.002582	Adipose_Subcutaneous	42	6.64831e-16	42	-3.01356	3.01356	-2.58305	1.57104	1	0
intron_3_17406526_17508474	ENSG00000131374.14	0.002582	42	1	0.002582	Adrenal_Gland	0.002582	Adipose_Subcutaneous	42	6.64831e-16	42	-3.01356	3.01356	-2.58305	1.57104	1	0
intron_3_17406526_17508474	ENSG00000131374.14	0.002582	42	1	0.002582	Adrenal_Gland	0.002582	Adipose_Subcutaneous	42	6.64831e-16	42	-3.01356	3.01356	-2.58305	1.57104	1	0
intron_3_17428519_17508474	ENSG00000131374.14	0.00748487	25	2	0.00214	Pituitary	0.584886	Liver	23.0592	4.53414e-17	1.94081	-3.07008	3.07008	2.64724	1.34224	2	0
intron_3_17428519_17508474	ENSG00000131374.14	0.00748487	25	2	0.00214	Pituitary	0.584886	Liver	23.0592	4.53414e-17	1.94081	-3.07008	3.07008	2.64724	1.34224	2	0
intron_3_17428519_17508474	ENSG00000131374.14	0.00748487	25	2	0.00214	Pituitary	0.584886	Liver	23.0592	4.53414e-17	1.94081	-3.07008	3.07008	2.64724	1.34224	2	0
intron_3_17428519_17508474	ENSG00000131374.14	0.00748487	25	2	0.00214	Pituitary	0.584886	Liver	23.0592	4.53414e-17	1.94081	-3.07008	3.07008	2.64724	1.34224	2	0
intron_3_17428519_17508474	ENSG00000131374.14	0.00748487	25	2	0.00214	Pituitary	0.584886	Liver	23.0592	4.53414e-17	1.94081	-3.07008	3.07008	2.64724	1.34224	2	0
intron_3_17508605_17623849	ENSG00000131374.14	0.0155784	49	2	0.004195	Artery_Tibial	0.279947	Artery_Aorta	42.3092	1.05339e-15	5.04969	1.08044	2.86311	2.65368	0.442483	2	0
intron_3_17508605_17623849	ENSG00000131374.14	0.0155784	49	2	0.004195	Artery_Tibial	0.279947	Artery_Aorta	42.3092	1.05339e-15	5.04969	1.08044	2.86311	2.65368	0.442483	2	0
intron_3_17508605_17623849	ENSG00000131374.14	0.0155784	49	2	0.004195	Artery_Tibial	0.279947	Artery_Aorta	42.3092	1.05339e-15	5.04969	1.08044	2.86311	2.65368	0.442483	2	0
intron_3_17508605_17623849	ENSG00000131374.14	0.0155784	49	2	0.004195	Artery_Tibial	0.279947	Artery_Aorta	42.3092	1.05339e-15	5.04969	1.08044	2.86311	2.65368	0.442483	2	0
intron_3_17508605_17623849	ENSG00000131374.14	0.0155784	49	2	0.004195	Artery_Tibial	0.279947	Artery_Aorta	42.3092	1.05339e-15	5.04969	1.08044	2.86311	2.65368	0.442483	2	0
intron_3_17508605_17623849	ENSG00000131374.14	0.0155784	49	2	0.004195	Artery_Tibial	0.279947	Artery_Aorta	42.3092	1.05339e-15	5.04969	1.08044	2.86311	2.65368	0.442483	2	0
intron_3_17508605_17623849	ENSG00000131374.14	0.0155784	49	2	0.004195	Artery_Tibial	0.279947	Artery_Aorta	42.3092	1.05339e-15	5.04969	1.08044	2.86311	2.65368	0.442483	2	0
intron_3_17508605_17742481	ENSG00000131374.14	0.004195	24	1	0.004195	Adipose_Visceral_Omentum	0.004195	Adrenal_Gland	24	1.69778e-17	24	-2.86311	2.86311	1.19296	2.65872	1	0
intron_3_17622765_17623849	ENSG00000131374.14	0.0743653	24	1	0.0275151	Adipose_Subcutaneous	0.1312	Adipose_Visceral_Omentum	23.6366	2.41923e-17	23.6366	-2.20413	-1.50939	-1.77148	0.298709	1	0
intron_3_17622765_17623849	ENSG00000131374.14	0.0743653	24	1	0.0275151	Adipose_Subcutaneous	0.1312	Adipose_Visceral_Omentum	23.6366	2.41923e-17	23.6366	-2.20413	-1.50939	-1.77148	0.298709	1	0
intron_3_17622765_17623849	ENSG00000131374.14	0.0743653	24	1	0.0275151	Adipose_Subcutaneous	0.1312	Adipose_Visceral_Omentum	23.6366	2.41923e-17	23.6366	-2.20413	-1.50939	-1.77148	0.298709	1	0
intron_3_177026474_177032971	ENSG00000177565.16	0.2388	17	1	0.2388	Adipose_Visceral_Omentum	0.2388	Cells_EBV-transformed_lymphocytes	17	3.14041e-32	17	1.17799	1.17799	1.17799	1.35974e-16	1	0
intron_3_177026474_177032971	ENSG00000177565.16	0.2388	17	1	0.2388	Adipose_Visceral_Omentum	0.2388	Cells_EBV-transformed_lymphocytes	17	3.14041e-32	17	1.17799	1.17799	1.17799	1.35974e-16	1	0
intron_3_177026474_177032971	ENSG00000177565.16	0.2388	17	1	0.2388	Adipose_Visceral_Omentum	0.2388	Cells_EBV-transformed_lymphocytes	17	3.14041e-32	17	1.17799	1.17799	1.17799	1.35974e-16	1	0
intron_3_177026474_177032971	ENSG00000177565.16	0.2388	17	1	0.2388	Adipose_Visceral_Omentum	0.2388	Cells_EBV-transformed_lymphocytes	17	3.14041e-32	17	1.17799	1.17799	1.17799	1.35974e-16	1	0
intron_3_177065022_177079827	ENSG00000177565.16	0.3325	33	1	0.3325	Adipose_Visceral_Omentum	0.3325	Artery_Tibial	33	8.48183e-16	33	-0.969091	0.969091	-0.73416	0.642379	1	0
intron_3_177065022_177079827	ENSG00000177565.16	0.3325	33	1	0.3325	Adipose_Visceral_Omentum	0.3325	Artery_Tibial	33	8.48183e-16	33	-0.969091	0.969091	-0.73416	0.642379	1	0
intron_3_177065022_177079827	ENSG00000177565.16	0.3325	33	1	0.3325	Adipose_Visceral_Omentum	0.3325	Artery_Tibial	33	8.48183e-16	33	-0.969091	0.969091	-0.73416	0.642379	1	0
intron_3_177065022_177079827	ENSG00000177565.16	0.3325	33	1	0.3325	Adipose_Visceral_Omentum	0.3325	Artery_Tibial	33	8.48183e-16	33	-0.969091	0.969091	-0.73416	0.642379	1	0
intron_3_177065022_177098466	ENSG00000177565.16	0.0314203	10	3	0.08305	Minor_Salivary_Gland	0.838599	Esophagus_Gastroesophageal_Junction	8.42483	3.55544e-17	0.600265	-1.73326	1.73326	-0.166623	1.04144	3	0
intron_3_177079945_177098466	ENSG00000177565.16	0.00169774	2	2	0.0003547	Heart_Left_Ventricle	0.8315	Vagina	1.05819	0.941808	0.941808	-0.212778	3.57168	1.67945	2.67602	2	0
intron_3_177098541_177160871	ENSG00000177565.16	0.28444	19	5	0.03165	Esophagus_Muscularis	0.967117	Breast_Mammary_Tissue	12.6148	1.90685e-17	0.834987	-0.417517	2.1488	0.480137	0.49619	5	0
intron_3_177098541_177160871	ENSG00000177565.16	0.28444	19	5	0.03165	Esophagus_Muscularis	0.967117	Breast_Mammary_Tissue	12.6148	1.90685e-17	0.834987	-0.417517	2.1488	0.480137	0.49619	5	0
intron_3_177098541_177197121	ENSG00000177565.16	0.0220265	41	2	0.006399	Adrenal_Gland	0.7383	Adipose_Subcutaneous	34.2679	5.80748e-16	6.66099	-2.7266	-0.334105	-2.30576	0.784485	2	0
intron_3_177098541_177197121	ENSG00000177565.16	0.0220265	41	2	0.006399	Adrenal_Gland	0.7383	Adipose_Subcutaneous	34.2679	5.80748e-16	6.66099	-2.7266	-0.334105	-2.30576	0.784485	2	0
intron_3_177098541_177197121	ENSG00000177565.16	0.0220265	41	2	0.006399	Adrenal_Gland	0.7383	Adipose_Subcutaneous	34.2679	5.80748e-16	6.66099	-2.7266	-0.334105	-2.30576	0.784485	2	0
intron_3_177098541_177197121	ENSG00000177565.16	0.0220265	41	2	0.006399	Adrenal_Gland	0.7383	Adipose_Subcutaneous	34.2679	5.80748e-16	6.66099	-2.7266	-0.334105	-2.30576	0.784485	2	0
intron_3_177160988_177197121	ENSG00000177565.16	0.5946	11	1	0.5946	Cells_Cultured_fibroblasts	0.5946	Muscle_Skeletal	11	3.06994e-17	11	0.532182	0.532182	0.532182	7.85046e-17	1	0
intron_3_177160988_177197121	ENSG00000177565.16	0.5946	11	1	0.5946	Cells_Cultured_fibroblasts	0.5946	Muscle_Skeletal	11	3.06994e-17	11	0.532182	0.532182	0.532182	7.85046e-17	1	0
intron_3_178807465_178825588	ENSG00000197584.11	0.333152	2	1	0.33211	Heart_Atrial_Appendage	0.3342	Ovary	1.99999	1.39073e-05	1.99999	-0.969874	-0.965689	-0.967781	0.0029592	1	0
intron_3_178824682_178825588	ENSG00000197584.11	0.333334	1	1	0.333334	Heart_Atrial_Appendage	0.333334	Heart_Atrial_Appendage	1	1	1	0.967419	0.967419	0.967419	NA	1	0
intron_3_179025225_179027423	ENSG00000172667.10	0.4477	8	1	0.4477	Liver	0.4477	Adrenal_Gland	8	2.94361e-32	8	-0.759255	0.759255	0.189814	0.785904	1	0
intron_3_179224821_179225962	ENSG00000121879.3	0.222704	2	2	0.08432	Nerve_Tibial	0.627592	Artery_Aorta	1.19257	0.807426	0.807426	0.485118	1.72615	1.10564	0.877544	2	0
intron_3_179226040_179229272	ENSG00000121879.3	0.9277	3	1	0.9277	Brain_Cerebellum	0.9277	Artery_Aorta	3	6.80368e-33	3	0.090739	0.090739	0.090739	1.69967e-17	1	0
intron_3_179230376_179234094	ENSG00000121879.3	0.00511344	45	2	0.001302	Artery_Aorta	0.181784	Nerve_Tibial	38.2284	9.63921e-16	6.77158	-3.21554	3.21554	-1.17503	2.58238	2	0
intron_3_179230376_179234094	ENSG00000121879.3	0.00511344	45	2	0.001302	Artery_Aorta	0.181784	Nerve_Tibial	38.2284	9.63921e-16	6.77158	-3.21554	3.21554	-1.17503	2.58238	2	0
intron_3_179230376_179234094	ENSG00000121879.3	0.00511344	45	2	0.001302	Artery_Aorta	0.181784	Nerve_Tibial	38.2284	9.63921e-16	6.77158	-3.21554	3.21554	-1.17503	2.58238	2	0
intron_3_179230376_179234094	ENSG00000121879.3	0.00511344	45	2	0.001302	Artery_Aorta	0.181784	Nerve_Tibial	38.2284	9.63921e-16	6.77158	-3.21554	3.21554	-1.17503	2.58238	2	0
intron_3_179230376_179234094	ENSG00000121879.3	0.00511344	45	2	0.001302	Artery_Aorta	0.181784	Nerve_Tibial	38.2284	9.63921e-16	6.77158	-3.21554	3.21554	-1.17503	2.58238	2	0
intron_3_179230376_179234094	ENSG00000121879.3	0.00511344	45	2	0.001302	Artery_Aorta	0.181784	Nerve_Tibial	38.2284	9.63921e-16	6.77158	-3.21554	3.21554	-1.17503	2.58238	2	0
intron_3_179243284_179244495	ENSG00000171121.16	0.2529	16	1	0.2529	Adipose_Subcutaneous	0.2529	Artery_Aorta	16	2.428e-17	16	1.14333	1.14333	1.14333	1.90148e-16	1	0
intron_3_179243284_179244495	ENSG00000171121.16	0.2529	16	1	0.2529	Adipose_Subcutaneous	0.2529	Artery_Aorta	16	2.428e-17	16	1.14333	1.14333	1.14333	1.90148e-16	1	0
intron_3_179250934_179251036	ENSG00000171121.16	0.0140382	13	3	0.03218	Cells_EBV-transformed_lymphocytes	0.538445	Esophagus_Gastroesophageal_Junction	10.2895	8.80144e-18	1.17198	-1.74222	2.14217	1.37996	1.0818	3	0
intron_3_179250934_179266649	ENSG00000171121.16	0.501962	3	2	0.4959	Adipose_Visceral_Omentum	0.597783	Breast_Mammary_Tissue	2.32849	2.23456e-16	0.671513	-0.527591	0.680955	0.278106	0.697754	2	0
intron_3_179323291_179327561	ENSG00000121864.9	0.122024	7	1	0.1206	Artery_Coronary	0.1231	Brain_Spinal_cord_cervical_c-1	7	2.5086e-33	7	1.54189	1.55226	1.54634	0.00554237	1	0
intron_3_179327631_179328283	ENSG00000121864.9	1.62781e-05	23	2	0.000238998	Testis	0.1123	Artery_Aorta	20.0364	1.1161e-19	2.96364	-3.67377	1.58794	-2.29495	1.82868	2	0
intron_3_179327631_179328283	ENSG00000121864.9	1.62781e-05	23	2	0.000238998	Testis	0.1123	Artery_Aorta	20.0364	1.1161e-19	2.96364	-3.67377	1.58794	-2.29495	1.82868	2	0
intron_3_179327631_179328283	ENSG00000121864.9	1.62781e-05	23	2	0.000238998	Testis	0.1123	Artery_Aorta	20.0364	1.1161e-19	2.96364	-3.67377	1.58794	-2.29495	1.82868	2	0
intron_3_179329728_179329934	ENSG00000121864.9	5.10497e-07	43	3	1.22612e-08	Adipose_Subcutaneous	0.1022	Brain_Amygdala	34.5163	1.81659e-15	1.93274	-5.69605	-1.63428	-4.72004	0.941646	3	0
intron_3_179329728_179329934	ENSG00000121864.9	5.10497e-07	43	3	1.22612e-08	Adipose_Subcutaneous	0.1022	Brain_Amygdala	34.5163	1.81659e-15	1.93274	-5.69605	-1.63428	-4.72004	0.941646	3	0
intron_3_179329728_179329934	ENSG00000121864.9	5.10497e-07	43	3	1.22612e-08	Adipose_Subcutaneous	0.1022	Brain_Amygdala	34.5163	1.81659e-15	1.93274	-5.69605	-1.63428	-4.72004	0.941646	3	0
intron_3_179329728_179329934	ENSG00000121864.9	5.10497e-07	43	3	1.22612e-08	Adipose_Subcutaneous	0.1022	Brain_Amygdala	34.5163	1.81659e-15	1.93274	-5.69605	-1.63428	-4.72004	0.941646	3	0
intron_3_179329728_179332989	ENSG00000121864.9	4.15071e-06	49	4	3.84385e-08	Muscle_Skeletal	0.360092	Spleen	38.0058	8.53215e-16	1.76828	0.915191	5.49788	4.42025	1.14371	4	0
intron_3_179329728_179332989	ENSG00000121864.9	4.15071e-06	49	4	3.84385e-08	Muscle_Skeletal	0.360092	Spleen	38.0058	8.53215e-16	1.76828	0.915191	5.49788	4.42025	1.14371	4	0
intron_3_179329728_179332989	ENSG00000121864.9	4.15071e-06	49	4	3.84385e-08	Muscle_Skeletal	0.360092	Spleen	38.0058	8.53215e-16	1.76828	0.915191	5.49788	4.42025	1.14371	4	0
intron_3_179329728_179332989	ENSG00000121864.9	4.15071e-06	49	4	3.84385e-08	Muscle_Skeletal	0.360092	Spleen	38.0058	8.53215e-16	1.76828	0.915191	5.49788	4.42025	1.14371	4	0
intron_3_179329728_179332989	ENSG00000121864.9	4.15071e-06	49	4	3.84385e-08	Muscle_Skeletal	0.360092	Spleen	38.0058	8.53215e-16	1.76828	0.915191	5.49788	4.42025	1.14371	4	0
intron_3_179329728_179332989	ENSG00000121864.9	4.15071e-06	49	4	3.84385e-08	Muscle_Skeletal	0.360092	Spleen	38.0058	8.53215e-16	1.76828	0.915191	5.49788	4.42025	1.14371	4	0
intron_3_179329728_179332989	ENSG00000121864.9	4.15071e-06	49	4	3.84385e-08	Muscle_Skeletal	0.360092	Spleen	38.0058	8.53215e-16	1.76828	0.915191	5.49788	4.42025	1.14371	4	0
intron_3_179330055_179332989	ENSG00000121864.9	3.95384e-07	44	2	3.10501e-08	Cells_EBV-transformed_lymphocytes	0.190666	Minor_Salivary_Gland	37.6424	1.15559e-15	5.18521	-5.53541	-1.30861	-4.37113	1.02115	2	0
intron_3_179330055_179332989	ENSG00000121864.9	3.95384e-07	44	2	3.10501e-08	Cells_EBV-transformed_lymphocytes	0.190666	Minor_Salivary_Gland	37.6424	1.15559e-15	5.18521	-5.53541	-1.30861	-4.37113	1.02115	2	0
intron_3_179330055_179332989	ENSG00000121864.9	3.95384e-07	44	2	3.10501e-08	Cells_EBV-transformed_lymphocytes	0.190666	Minor_Salivary_Gland	37.6424	1.15559e-15	5.18521	-5.53541	-1.30861	-4.37113	1.02115	2	0
intron_3_179330055_179332989	ENSG00000121864.9	3.95384e-07	44	2	3.10501e-08	Cells_EBV-transformed_lymphocytes	0.190666	Minor_Salivary_Gland	37.6424	1.15559e-15	5.18521	-5.53541	-1.30861	-4.37113	1.02115	2	0
intron_3_179359002_179362358	ENSG00000171109.18	3.12079e-07	37	2	5.48691e-05	Testis	0.61	Brain_Hypothalamus	33.6833	6.40413e-16	2.40947	-0.512787	4.03386	0.632113	1.41787	2	0
intron_3_179359002_179362358	ENSG00000171109.18	3.12079e-07	37	2	5.48691e-05	Testis	0.61	Brain_Hypothalamus	33.6833	6.40413e-16	2.40947	-0.512787	4.03386	0.632113	1.41787	2	0
intron_3_179359002_179362358	ENSG00000171109.18	3.12079e-07	37	2	5.48691e-05	Testis	0.61	Brain_Hypothalamus	33.6833	6.40413e-16	2.40947	-0.512787	4.03386	0.632113	1.41787	2	0
intron_3_179359002_179362358	ENSG00000171109.18	3.12079e-07	37	2	5.48691e-05	Testis	0.61	Brain_Hypothalamus	33.6833	6.40413e-16	2.40947	-0.512787	4.03386	0.632113	1.41787	2	0
intron_3_179359002_179362358	ENSG00000171109.18	3.12079e-07	37	2	5.48691e-05	Testis	0.61	Brain_Hypothalamus	33.6833	6.40413e-16	2.40947	-0.512787	4.03386	0.632113	1.41787	2	0
intron_3_179368103_179375220	ENSG00000171109.18	0.000192721	10	2	0.000641333	Brain_Cerebellum	0.192661	Lung	7.6821	5.74519e-19	2.29935	-3.4135	3.03769	-0.85053	2.21547	2	0
intron_3_179426242_179451346	ENSG00000114450.9	7.28e-05	7	1	7.28e-05	Adipose_Visceral_Omentum	7.28e-05	Cells_Cultured_fibroblasts	7	9.73722e-17	7	-3.96694	3.96694	-1.70012	3.87134	1	0
intron_3_179426242_179451346	ENSG00000114450.9	7.28e-05	7	1	7.28e-05	Adipose_Visceral_Omentum	7.28e-05	Cells_Cultured_fibroblasts	7	9.73722e-17	7	-3.96694	3.96694	-1.70012	3.87134	1	0
intron_3_179575504_179576217	ENSG00000136518.16	0.1975	46	1	0.1975	Small_Intestine_Terminal_Ileum	0.1975	Artery_Tibial	46	7.45833e-16	46	-1.28871	-1.28871	-1.28871	1.36477e-16	1	0
intron_3_179575504_179576217	ENSG00000136518.16	0.1975	46	1	0.1975	Small_Intestine_Terminal_Ileum	0.1975	Artery_Tibial	46	7.45833e-16	46	-1.28871	-1.28871	-1.28871	1.36477e-16	1	0
intron_3_179575504_179576217	ENSG00000136518.16	0.1975	46	1	0.1975	Small_Intestine_Terminal_Ileum	0.1975	Artery_Tibial	46	7.45833e-16	46	-1.28871	-1.28871	-1.28871	1.36477e-16	1	0
intron_3_179575504_179576217	ENSG00000136518.16	0.1975	46	1	0.1975	Small_Intestine_Terminal_Ileum	0.1975	Artery_Tibial	46	7.45833e-16	46	-1.28871	-1.28871	-1.28871	1.36477e-16	1	0
intron_3_179575504_179576217	ENSG00000136518.16	0.1975	46	1	0.1975	Small_Intestine_Terminal_Ileum	0.1975	Artery_Tibial	46	7.45833e-16	46	-1.28871	-1.28871	-1.28871	1.36477e-16	1	0
intron_3_179575504_179576217	ENSG00000136518.16	0.1975	46	1	0.1975	Small_Intestine_Terminal_Ileum	0.1975	Artery_Tibial	46	7.45833e-16	46	-1.28871	-1.28871	-1.28871	1.36477e-16	1	0
intron_3_179575504_179576217	ENSG00000136518.16	0.1975	46	1	0.1975	Small_Intestine_Terminal_Ileum	0.1975	Artery_Tibial	46	7.45833e-16	46	-1.28871	-1.28871	-1.28871	1.36477e-16	1	0
intron_3_179576852_179592644	ENSG00000136522.13	0.156351	17	1	0.1544	Brain_Amygdala	0.1581	Brain_Spinal_cord_cervical_c-1	17	1.85543e-17	17	-1.42416	-1.41149	-1.41745	0.00651868	1	0
intron_3_179586632_179587930	ENSG00000136518.16	0.1603	10	1	0.1603	Heart_Atrial_Appendage	0.1603	Adipose_Subcutaneous	10	5.45768e-33	10	1.40406	1.40406	1.40406	1.81299e-16	1	0
intron_3_179586632_179587930	ENSG00000136518.16	0.1603	10	1	0.1603	Heart_Atrial_Appendage	0.1603	Adipose_Subcutaneous	10	5.45768e-33	10	1.40406	1.40406	1.40406	1.81299e-16	1	0
intron_3_179586632_179587930	ENSG00000136518.16	0.1603	10	1	0.1603	Heart_Atrial_Appendage	0.1603	Adipose_Subcutaneous	10	5.45768e-33	10	1.40406	1.40406	1.40406	1.81299e-16	1	0
intron_3_179588995_179592644	ENSG00000136522.13	0.164	48	1	0.164	Artery_Aorta	0.164	Adipose_Subcutaneous	48	1.24997e-15	48	1.39174	1.39174	1.39174	1.2544e-16	1	0
intron_3_179588995_179592644	ENSG00000136522.13	0.164	48	1	0.164	Artery_Aorta	0.164	Adipose_Subcutaneous	48	1.24997e-15	48	1.39174	1.39174	1.39174	1.2544e-16	1	0
intron_3_179588995_179592644	ENSG00000136522.13	0.164	48	1	0.164	Artery_Aorta	0.164	Adipose_Subcutaneous	48	1.24997e-15	48	1.39174	1.39174	1.39174	1.2544e-16	1	0
intron_3_179588995_179592644	ENSG00000136522.13	0.164	48	1	0.164	Artery_Aorta	0.164	Adipose_Subcutaneous	48	1.24997e-15	48	1.39174	1.39174	1.39174	1.2544e-16	1	0
intron_3_179588995_179592644	ENSG00000136522.13	0.164	48	1	0.164	Artery_Aorta	0.164	Adipose_Subcutaneous	48	1.24997e-15	48	1.39174	1.39174	1.39174	1.2544e-16	1	0
intron_3_179588995_179592644	ENSG00000136522.13	0.164	48	1	0.164	Artery_Aorta	0.164	Adipose_Subcutaneous	48	1.24997e-15	48	1.39174	1.39174	1.39174	1.2544e-16	1	0
intron_3_179588995_179592644	ENSG00000136522.13	0.164	48	1	0.164	Artery_Aorta	0.164	Adipose_Subcutaneous	48	1.24997e-15	48	1.39174	1.39174	1.39174	1.2544e-16	1	0
intron_3_179592739_179593765	ENSG00000136522.13	0.1673	48	1	0.1673	Brain_Substantia_nigra	0.1673	Adipose_Subcutaneous	48	1.16977e-15	48	-1.38093	-1.38093	-1.38093	1.5533e-16	1	0
intron_3_179592739_179593765	ENSG00000136522.13	0.1673	48	1	0.1673	Brain_Substantia_nigra	0.1673	Adipose_Subcutaneous	48	1.16977e-15	48	-1.38093	-1.38093	-1.38093	1.5533e-16	1	0
intron_3_179592739_179593765	ENSG00000136522.13	0.1673	48	1	0.1673	Brain_Substantia_nigra	0.1673	Adipose_Subcutaneous	48	1.16977e-15	48	-1.38093	-1.38093	-1.38093	1.5533e-16	1	0
intron_3_179592739_179593765	ENSG00000136522.13	0.1673	48	1	0.1673	Brain_Substantia_nigra	0.1673	Adipose_Subcutaneous	48	1.16977e-15	48	-1.38093	-1.38093	-1.38093	1.5533e-16	1	0
intron_3_179592739_179593765	ENSG00000136522.13	0.1673	48	1	0.1673	Brain_Substantia_nigra	0.1673	Adipose_Subcutaneous	48	1.16977e-15	48	-1.38093	-1.38093	-1.38093	1.5533e-16	1	0
intron_3_179592739_179593765	ENSG00000136522.13	0.1673	48	1	0.1673	Brain_Substantia_nigra	0.1673	Adipose_Subcutaneous	48	1.16977e-15	48	-1.38093	-1.38093	-1.38093	1.5533e-16	1	0
intron_3_179592739_179593765	ENSG00000136522.13	0.1673	48	1	0.1673	Brain_Substantia_nigra	0.1673	Adipose_Subcutaneous	48	1.16977e-15	48	-1.38093	-1.38093	-1.38093	1.5533e-16	1	0
intron_3_179593895_179598675	ENSG00000136522.13	0.3413	36	1	0.3413	Colon_Sigmoid	0.3413	Adipose_Subcutaneous	36	4.34834e-16	36	-0.9516	0.9516	0.105733	0.959122	1	0
intron_3_179593895_179598675	ENSG00000136522.13	0.3413	36	1	0.3413	Colon_Sigmoid	0.3413	Adipose_Subcutaneous	36	4.34834e-16	36	-0.9516	0.9516	0.105733	0.959122	1	0
intron_3_179593895_179598675	ENSG00000136522.13	0.3413	36	1	0.3413	Colon_Sigmoid	0.3413	Adipose_Subcutaneous	36	4.34834e-16	36	-0.9516	0.9516	0.105733	0.959122	1	0
intron_3_179593895_179598675	ENSG00000136522.13	0.3413	36	1	0.3413	Colon_Sigmoid	0.3413	Adipose_Subcutaneous	36	4.34834e-16	36	-0.9516	0.9516	0.105733	0.959122	1	0
intron_3_179593895_179598675	ENSG00000136522.13	0.3413	36	1	0.3413	Colon_Sigmoid	0.3413	Adipose_Subcutaneous	36	4.34834e-16	36	-0.9516	0.9516	0.105733	0.959122	1	0
intron_3_179601790_179602652	ENSG00000136522.13	0.476484	47	2	0.219761	Brain_Cerebellum	0.9443	Adrenal_Gland	37.4811	1.14631e-15	9.5189	-0.0698664	1.22716	0.259046	0.491285	2	0
intron_3_179601790_179602652	ENSG00000136522.13	0.476484	47	2	0.219761	Brain_Cerebellum	0.9443	Adrenal_Gland	37.4811	1.14631e-15	9.5189	-0.0698664	1.22716	0.259046	0.491285	2	0
intron_3_179601790_179602652	ENSG00000136522.13	0.476484	47	2	0.219761	Brain_Cerebellum	0.9443	Adrenal_Gland	37.4811	1.14631e-15	9.5189	-0.0698664	1.22716	0.259046	0.491285	2	0
intron_3_179601790_179602652	ENSG00000136522.13	0.476484	47	2	0.219761	Brain_Cerebellum	0.9443	Adrenal_Gland	37.4811	1.14631e-15	9.5189	-0.0698664	1.22716	0.259046	0.491285	2	0
intron_3_179601790_179602652	ENSG00000136522.13	0.476484	47	2	0.219761	Brain_Cerebellum	0.9443	Adrenal_Gland	37.4811	1.14631e-15	9.5189	-0.0698664	1.22716	0.259046	0.491285	2	0
intron_3_179601790_179602652	ENSG00000136522.13	0.476484	47	2	0.219761	Brain_Cerebellum	0.9443	Adrenal_Gland	37.4811	1.14631e-15	9.5189	-0.0698664	1.22716	0.259046	0.491285	2	0
intron_3_179601790_179602652	ENSG00000136522.13	0.476484	47	2	0.219761	Brain_Cerebellum	0.9443	Adrenal_Gland	37.4811	1.14631e-15	9.5189	-0.0698664	1.22716	0.259046	0.491285	2	0
intron_3_179601790_179604527	ENSG00000136522.13	0.465977	46	2	0.23502	Esophagus_Muscularis	0.9443	Adrenal_Gland	35.5115	5.49177e-16	10.4885	0.0698664	1.18753	0.381941	0.502765	2	0
