## Supplementary Tables for "Deciphering the genetic architecture of atrial fibrillation offers insights into disease prediction, pathophysiology and downstream sequelae" (part 33 of 45)

### Sheet: ST7 (continued)
ST7. Highly prioritized gene-tissue pairs from TWAS (S-prediXcan) of gene splicing events intarget tissues (whole blood, blood vessels, heart, and lung)
intron_3_179601790_179604527	ENSG00000136522.13	0.465977	46	2	0.23502	Esophagus_Muscularis	0.9443	Adrenal_Gland	35.5115	5.49177e-16	10.4885	0.0698664	1.18753	0.381941	0.502765	2	0
intron_3_179601790_179604527	ENSG00000136522.13	0.465977	46	2	0.23502	Esophagus_Muscularis	0.9443	Adrenal_Gland	35.5115	5.49177e-16	10.4885	0.0698664	1.18753	0.381941	0.502765	2	0
intron_3_179601790_179604527	ENSG00000136522.13	0.465977	46	2	0.23502	Esophagus_Muscularis	0.9443	Adrenal_Gland	35.5115	5.49177e-16	10.4885	0.0698664	1.18753	0.381941	0.502765	2	0
intron_3_179601790_179604527	ENSG00000136522.13	0.465977	46	2	0.23502	Esophagus_Muscularis	0.9443	Adrenal_Gland	35.5115	5.49177e-16	10.4885	0.0698664	1.18753	0.381941	0.502765	2	0
intron_3_179601790_179604527	ENSG00000136522.13	0.465977	46	2	0.23502	Esophagus_Muscularis	0.9443	Adrenal_Gland	35.5115	5.49177e-16	10.4885	0.0698664	1.18753	0.381941	0.502765	2	0
intron_3_179602797_179604527	ENSG00000136522.13	0.383466	20	2	0.1662	Brain_Cortex	0.9443	Cells_EBV-transformed_lymphocytes	19.0019	9.93083e-18	0.998093	-1.38452	-0.0698664	-1.31879	0.293965	2	0
intron_3_179602797_179604527	ENSG00000136522.13	0.383466	20	2	0.1662	Brain_Cortex	0.9443	Cells_EBV-transformed_lymphocytes	19.0019	9.93083e-18	0.998093	-1.38452	-0.0698664	-1.31879	0.293965	2	0
intron_3_179602797_179604527	ENSG00000136522.13	0.383466	20	2	0.1662	Brain_Cortex	0.9443	Cells_EBV-transformed_lymphocytes	19.0019	9.93083e-18	0.998093	-1.38452	-0.0698664	-1.31879	0.293965	2	0
intron_3_179604939_179616983	ENSG00000136521.12	0.1679	15	1	0.1679	Brain_Amygdala	0.1679	Brain_Anterior_cingulate_cortex_BA24	15	1.33851e-17	15	-1.37898	-1.37898	-1.37898	1.57009e-16	1	0
intron_3_179616049_179618415	ENSG00000136521.12	0.6257	14	1	0.6257	Adipose_Visceral_Omentum	0.6257	Artery_Aorta	14	8.41318e-18	14	-0.487788	0.487788	-0.139368	0.4851	1	0
intron_3_179653393_179681878	ENSG00000058056.8	0.421349	20	2	0.196346	Minor_Salivary_Gland	0.790628	Stomach	13.7789	2.24357e-17	6.18553	-1.27701	1.29203	0.211375	1.09825	2	0
intron_3_179653393_179681878	ENSG00000058056.8	0.421349	20	2	0.196346	Minor_Salivary_Gland	0.790628	Stomach	13.7789	2.24357e-17	6.18553	-1.27701	1.29203	0.211375	1.09825	2	0
intron_3_179653393_179681878	ENSG00000058056.8	0.421349	20	2	0.196346	Minor_Salivary_Gland	0.790628	Stomach	13.7789	2.24357e-17	6.18553	-1.27701	1.29203	0.211375	1.09825	2	0
intron_3_179653393_179681878	ENSG00000058056.8	0.421349	20	2	0.196346	Minor_Salivary_Gland	0.790628	Stomach	13.7789	2.24357e-17	6.18553	-1.27701	1.29203	0.211375	1.09825	2	0
intron_3_179707076_179708773	ENSG00000058056.8	0.3136	5	1	0.3136	Adipose_Subcutaneous	0.3136	Adipose_Subcutaneous	5	2.29159e-17	5	-1.0077	-1.0077	-1.0077	0	1	0
intron_3_179708957_179719940	ENSG00000058056.8	0.38	1	1	0.38	Heart_Left_Ventricle	0.38	Heart_Left_Ventricle	1	1	1	-0.877896	-0.877896	-0.877896	NA	1	0
intron_3_179745217_179754732	ENSG00000058056.8	0.02353	1	1	0.02353	Adipose_Subcutaneous	0.02353	Adipose_Subcutaneous	1	1	1	2.26472	2.26472	2.26472	NA	1	0
intron_3_179754854_179757052	ENSG00000058056.8	0.00388651	12	1	0.003618	Esophagus_Gastroesophageal_Junction	0.004173	Heart_Left_Ventricle	12	5.09025e-17	12	-2.90968	2.90968	1.92482	2.24783	1	0
intron_3_180619970_180631469	ENSG00000145075.11	0.8587	1	1	0.8587	Adipose_Subcutaneous	0.8587	Adipose_Subcutaneous	1	1	1	-0.178029	-0.178029	-0.178029	NA	1	0
intron_3_180708904_180711193	ENSG00000145075.11	0.5531	15	1	0.5531	Adipose_Visceral_Omentum	0.5531	Adipose_Subcutaneous	15	7.02833e-33	15	-0.593121	0.593121	-0.355873	0.491151	1	0
intron_3_180708904_180711193	ENSG00000145075.11	0.5531	15	1	0.5531	Adipose_Visceral_Omentum	0.5531	Adipose_Subcutaneous	15	7.02833e-33	15	-0.593121	0.593121	-0.355873	0.491151	1	0
intron_3_180711403_180725515	ENSG00000145075.11	0.7309	3	1	0.7309	Adipose_Subcutaneous	0.7309	Adipose_Subcutaneous	3	2.11126e-48	3	-0.343929	0.343929	-0.114643	0.397135	1	0
intron_3_180912736_180914652	ENSG00000114416.17	0.71101	44	2	0.4478	Testis	0.925271	Brain_Cortex	35.6057	8.44918e-16	8.23419	-0.217011	0.759088	0.0273501	0.375275	2	0
intron_3_180912736_180914652	ENSG00000114416.17	0.71101	44	2	0.4478	Testis	0.925271	Brain_Cortex	35.6057	8.44918e-16	8.23419	-0.217011	0.759088	0.0273501	0.375275	2	0
intron_3_180912736_180914652	ENSG00000114416.17	0.71101	44	2	0.4478	Testis	0.925271	Brain_Cortex	35.6057	8.44918e-16	8.23419	-0.217011	0.759088	0.0273501	0.375275	2	0
intron_3_180912736_180914652	ENSG00000114416.17	0.71101	44	2	0.4478	Testis	0.925271	Brain_Cortex	35.6057	8.44918e-16	8.23419	-0.217011	0.759088	0.0273501	0.375275	2	0
intron_3_180912736_180914652	ENSG00000114416.17	0.71101	44	2	0.4478	Testis	0.925271	Brain_Cortex	35.6057	8.44918e-16	8.23419	-0.217011	0.759088	0.0273501	0.375275	2	0
intron_3_180912736_180933334	ENSG00000114416.17	0.74395	46	2	0.4478	Testis	0.932659	Skin_Not_Sun_Exposed_Suprapubic	35.7482	1.00838e-15	10.0188	-0.759088	0.329603	-0.0447359	0.377753	2	0
intron_3_180912736_180933334	ENSG00000114416.17	0.74395	46	2	0.4478	Testis	0.932659	Skin_Not_Sun_Exposed_Suprapubic	35.7482	1.00838e-15	10.0188	-0.759088	0.329603	-0.0447359	0.377753	2	0
intron_3_180912736_180933334	ENSG00000114416.17	0.74395	46	2	0.4478	Testis	0.932659	Skin_Not_Sun_Exposed_Suprapubic	35.7482	1.00838e-15	10.0188	-0.759088	0.329603	-0.0447359	0.377753	2	0
intron_3_180912736_180933334	ENSG00000114416.17	0.74395	46	2	0.4478	Testis	0.932659	Skin_Not_Sun_Exposed_Suprapubic	35.7482	1.00838e-15	10.0188	-0.759088	0.329603	-0.0447359	0.377753	2	0
intron_3_180912736_180933334	ENSG00000114416.17	0.74395	46	2	0.4478	Testis	0.932659	Skin_Not_Sun_Exposed_Suprapubic	35.7482	1.00838e-15	10.0188	-0.759088	0.329603	-0.0447359	0.377753	2	0
intron_3_180912736_180933334	ENSG00000114416.17	0.74395	46	2	0.4478	Testis	0.932659	Skin_Not_Sun_Exposed_Suprapubic	35.7482	1.00838e-15	10.0188	-0.759088	0.329603	-0.0447359	0.377753	2	0
intron_3_180912736_180933334	ENSG00000114416.17	0.74395	46	2	0.4478	Testis	0.932659	Skin_Not_Sun_Exposed_Suprapubic	35.7482	1.00838e-15	10.0188	-0.759088	0.329603	-0.0447359	0.377753	2	0
intron_3_180914995_180933334	ENSG00000114416.17	0.4617	13	1	0.4617	Heart_Left_Ventricle	0.4617	Adrenal_Gland	13	5.0078e-17	13	0.73605	0.73605	0.73605	7.85046e-17	1	0
intron_3_180914995_180933334	ENSG00000114416.17	0.4617	13	1	0.4617	Heart_Left_Ventricle	0.4617	Adrenal_Gland	13	5.0078e-17	13	0.73605	0.73605	0.73605	7.85046e-17	1	0
intron_3_180914995_180933334	ENSG00000114416.17	0.4617	13	1	0.4617	Heart_Left_Ventricle	0.4617	Adrenal_Gland	13	5.0078e-17	13	0.73605	0.73605	0.73605	7.85046e-17	1	0
intron_3_180970358_180971075	ENSG00000114416.17	0.815184	37	2	0.519021	Brain_Cerebellum	0.799385	Muscle_Skeletal	34.359	6.09548e-16	2.50593	-0.644855	-0.254143	-0.607004	0.100551	2	0
intron_3_180970358_180971075	ENSG00000114416.17	0.815184	37	2	0.519021	Brain_Cerebellum	0.799385	Muscle_Skeletal	34.359	6.09548e-16	2.50593	-0.644855	-0.254143	-0.607004	0.100551	2	0
intron_3_180970358_180971075	ENSG00000114416.17	0.815184	37	2	0.519021	Brain_Cerebellum	0.799385	Muscle_Skeletal	34.359	6.09548e-16	2.50593	-0.644855	-0.254143	-0.607004	0.100551	2	0
intron_3_180970358_180975313	ENSG00000114416.17	0.81218	18	2	0.519021	Artery_Coronary	0.799385	Brain_Putamen_basal_ganglia	13.3734	3.61267e-17	4.62656	0.254143	0.644855	0.514511	0.189446	2	0
intron_3_180970358_180975313	ENSG00000114416.17	0.81218	18	2	0.519021	Artery_Coronary	0.799385	Brain_Putamen_basal_ganglia	13.3734	3.61267e-17	4.62656	0.254143	0.644855	0.514511	0.189446	2	0
intron_3_180970358_180976122	ENSG00000114416.17	0.547087	17	2	0.297075	Breast_Mammary_Tissue	0.519021	Artery_Aorta	16.2489	4.61012e-18	0.751127	0.644855	1.04273	0.711156	0.148108	2	0
intron_3_180971155_180975313	ENSG00000114416.17	0.808267	41	2	0.519021	Brain_Frontal_Cortex_BA9	0.962162	Testis	38.802	1.53266e-15	1.98116	-0.644855	0.0474401	-0.6033	0.131032	2	0
intron_3_180971155_180975313	ENSG00000114416.17	0.808267	41	2	0.519021	Brain_Frontal_Cortex_BA9	0.962162	Testis	38.802	1.53266e-15	1.98116	-0.644855	0.0474401	-0.6033	0.131032	2	0
intron_3_180971155_180975313	ENSG00000114416.17	0.808267	41	2	0.519021	Brain_Frontal_Cortex_BA9	0.962162	Testis	38.802	1.53266e-15	1.98116	-0.644855	0.0474401	-0.6033	0.131032	2	0
intron_3_180971155_180976122	ENSG00000114416.17	0.514137	5	2	0.519021	Muscle_Skeletal	0.954081	Artery_Tibial	4.77618	3.01152e-33	0.223817	-0.644855	-0.0575825	-0.5274	0.262636	2	0
intron_3_180971155_180976122	ENSG00000114416.17	0.514137	5	2	0.519021	Muscle_Skeletal	0.954081	Artery_Tibial	4.77618	3.01152e-33	0.223817	-0.644855	-0.0575825	-0.5274	0.262636	2	0
intron_3_180975404_180976122	ENSG00000114416.17	0.4683	44	1	0.4683	Artery_Coronary	0.4683	Skin_Sun_Exposed_Lower_leg	44	5.54412e-16	44	-0.725248	-0.725248	-0.725248	1.23258e-16	1	0
intron_3_180975404_180976122	ENSG00000114416.17	0.4683	44	1	0.4683	Artery_Coronary	0.4683	Skin_Sun_Exposed_Lower_leg	44	5.54412e-16	44	-0.725248	-0.725248	-0.725248	1.23258e-16	1	0
intron_3_180975404_180976122	ENSG00000114416.17	0.4683	44	1	0.4683	Artery_Coronary	0.4683	Skin_Sun_Exposed_Lower_leg	44	5.54412e-16	44	-0.725248	-0.725248	-0.725248	1.23258e-16	1	0
intron_3_180975404_180976122	ENSG00000114416.17	0.4683	44	1	0.4683	Artery_Coronary	0.4683	Skin_Sun_Exposed_Lower_leg	44	5.54412e-16	44	-0.725248	-0.725248	-0.725248	1.23258e-16	1	0
intron_3_180975404_180976122	ENSG00000114416.17	0.4683	44	1	0.4683	Artery_Coronary	0.4683	Skin_Sun_Exposed_Lower_leg	44	5.54412e-16	44	-0.725248	-0.725248	-0.725248	1.23258e-16	1	0
intron_3_180975404_180976122	ENSG00000114416.17	0.4683	44	1	0.4683	Artery_Coronary	0.4683	Skin_Sun_Exposed_Lower_leg	44	5.54412e-16	44	-0.725248	-0.725248	-0.725248	1.23258e-16	1	0
intron_3_180987022_180988023	ENSG00000205981.6	0.6049	49	1	0.6049	Artery_Coronary	0.6049	Adrenal_Gland	49	8.37611e-16	49	-0.517367	0.517367	0.263963	0.449574	1	0
intron_3_180987022_180988023	ENSG00000205981.6	0.6049	49	1	0.6049	Artery_Coronary	0.6049	Adrenal_Gland	49	8.37611e-16	49	-0.517367	0.517367	0.263963	0.449574	1	0
intron_3_180987022_180988023	ENSG00000205981.6	0.6049	49	1	0.6049	Artery_Coronary	0.6049	Adrenal_Gland	49	8.37611e-16	49	-0.517367	0.517367	0.263963	0.449574	1	0
intron_3_180987022_180988023	ENSG00000205981.6	0.6049	49	1	0.6049	Artery_Coronary	0.6049	Adrenal_Gland	49	8.37611e-16	49	-0.517367	0.517367	0.263963	0.449574	1	0
intron_3_180987022_180988023	ENSG00000205981.6	0.6049	49	1	0.6049	Artery_Coronary	0.6049	Adrenal_Gland	49	8.37611e-16	49	-0.517367	0.517367	0.263963	0.449574	1	0
intron_3_180987022_180988023	ENSG00000205981.6	0.6049	49	1	0.6049	Artery_Coronary	0.6049	Adrenal_Gland	49	8.37611e-16	49	-0.517367	0.517367	0.263963	0.449574	1	0
intron_3_180987022_180988023	ENSG00000205981.6	0.6049	49	1	0.6049	Artery_Coronary	0.6049	Adrenal_Gland	49	8.37611e-16	49	-0.517367	0.517367	0.263963	0.449574	1	0
intron_3_182793786_182820260	ENSG00000058063.15	0.39222	14	1	0.39222	Cells_EBV-transformed_lymphocytes	0.39222	Artery_Coronary	14	1.72016e-17	14	-0.855598	0.855598	-0.122228	0.878789	1	0
intron_3_182793786_182820260	ENSG00000058063.15	0.39222	14	1	0.39222	Cells_EBV-transformed_lymphocytes	0.39222	Artery_Coronary	14	1.72016e-17	14	-0.855598	0.855598	-0.122228	0.878789	1	0
intron_3_182836142_182836342	ENSG00000058063.15	0.911604	28	1	0.911604	Adipose_Visceral_Omentum	0.911604	Artery_Aorta	28	5.192e-16	28	-0.111015	0.111015	0.0713669	0.0865965	1	0
intron_3_182836142_182836342	ENSG00000058063.15	0.911604	28	1	0.911604	Adipose_Visceral_Omentum	0.911604	Artery_Aorta	28	5.192e-16	28	-0.111015	0.111015	0.0713669	0.0865965	1	0
intron_3_182836142_182836342	ENSG00000058063.15	0.911604	28	1	0.911604	Adipose_Visceral_Omentum	0.911604	Artery_Aorta	28	5.192e-16	28	-0.111015	0.111015	0.0713669	0.0865965	1	0
intron_3_182842122_182845458	ENSG00000058063.15	0.6723	19	1	0.6723	Adipose_Visceral_Omentum	0.6723	Artery_Tibial	19	2.94604e-18	19	0.422994	0.422994	0.422994	9.43508e-17	1	0
intron_3_182842122_182845458	ENSG00000058063.15	0.6723	19	1	0.6723	Adipose_Visceral_Omentum	0.6723	Artery_Tibial	19	2.94604e-18	19	0.422994	0.422994	0.422994	9.43508e-17	1	0
intron_3_182842122_182845458	ENSG00000058063.15	0.6723	19	1	0.6723	Adipose_Visceral_Omentum	0.6723	Artery_Tibial	19	2.94604e-18	19	0.422994	0.422994	0.422994	9.43508e-17	1	0
intron_3_182845522_182848476	ENSG00000058063.15	0.8044	2	1	0.8044	Cells_EBV-transformed_lymphocytes	0.8044	Whole_Blood	2	3.3547e-17	2	-0.247657	-0.247657	-0.247657	3.92523e-17	1	0
intron_3_182858023_182859162	ENSG00000058063.15	0.518844	12	2	0.3601	Artery_Tibial	0.552631	Testis	7.34144	3.10548e-17	4.65856	-0.690536	0.915175	0.161669	0.757219	2	0
intron_3_182858028_182859162	ENSG00000058063.15	0.489857	29	1	0.489857	Whole_Blood	0.489857	Breast_Mammary_Tissue	29	5.28727e-16	29	-0.690536	0.690536	0.0238116	0.70234	1	0
intron_3_182858028_182859162	ENSG00000058063.15	0.489857	29	1	0.489857	Whole_Blood	0.489857	Breast_Mammary_Tissue	29	5.28727e-16	29	-0.690536	0.690536	0.0238116	0.70234	1	0
intron_3_182858028_182859162	ENSG00000058063.15	0.489857	29	1	0.489857	Whole_Blood	0.489857	Breast_Mammary_Tissue	29	5.28727e-16	29	-0.690536	0.690536	0.0238116	0.70234	1	0
intron_3_182898772_182902481	ENSG00000058063.15	0.871	7	1	0.871	Colon_Sigmoid	0.871	Adipose_Visceral_Omentum	7	6.40494e-33	7	-0.162388	-0.162388	-0.162388	2.26623e-17	1	0
intron_3_182898772_182913861	ENSG00000058063.15	0.6742	41	2	0.374181	Brain_Nucleus_accumbens_basal_ganglia	0.871	Minor_Salivary_Gland	36.1931	9.95299e-16	4.8069	-0.886961	0.888669	0.591849	0.593353	2	0
intron_3_182898772_182913861	ENSG00000058063.15	0.6742	41	2	0.374181	Brain_Nucleus_accumbens_basal_ganglia	0.871	Minor_Salivary_Gland	36.1931	9.95299e-16	4.8069	-0.886961	0.888669	0.591849	0.593353	2	0
intron_3_182898772_182913861	ENSG00000058063.15	0.6742	41	2	0.374181	Brain_Nucleus_accumbens_basal_ganglia	0.871	Minor_Salivary_Gland	36.1931	9.95299e-16	4.8069	-0.886961	0.888669	0.591849	0.593353	2	0
intron_3_182898772_182913861	ENSG00000058063.15	0.6742	41	2	0.374181	Brain_Nucleus_accumbens_basal_ganglia	0.871	Minor_Salivary_Gland	36.1931	9.95299e-16	4.8069	-0.886961	0.888669	0.591849	0.593353	2	0
intron_3_182898772_182913861	ENSG00000058063.15	0.6742	41	2	0.374181	Brain_Nucleus_accumbens_basal_ganglia	0.871	Minor_Salivary_Gland	36.1931	9.95299e-16	4.8069	-0.886961	0.888669	0.591849	0.593353	2	0
intron_3_182898772_182913861	ENSG00000058063.15	0.6742	41	2	0.374181	Brain_Nucleus_accumbens_basal_ganglia	0.871	Minor_Salivary_Gland	36.1931	9.95299e-16	4.8069	-0.886961	0.888669	0.591849	0.593353	2	0
intron_3_182902566_182913861	ENSG00000058063.15	0.19636	16	2	0.10319	Adipose_Visceral_Omentum	0.883462	Testis	15.1334	8.9752e-19	0.866596	-1.62958	1.62958	-1.31487	0.901562	2	0
intron_3_182902566_182913861	ENSG00000058063.15	0.19636	16	2	0.10319	Adipose_Visceral_Omentum	0.883462	Testis	15.1334	8.9752e-19	0.866596	-1.62958	1.62958	-1.31487	0.901562	2	0
intron_3_182902566_182913861	ENSG00000058063.15	0.19636	16	2	0.10319	Adipose_Visceral_Omentum	0.883462	Testis	15.1334	8.9752e-19	0.866596	-1.62958	1.62958	-1.31487	0.901562	2	0
intron_3_182902566_182913861	ENSG00000058063.15	0.19636	16	2	0.10319	Adipose_Visceral_Omentum	0.883462	Testis	15.1334	8.9752e-19	0.866596	-1.62958	1.62958	-1.31487	0.901562	2	0
intron_3_183022554_183033991	ENSG00000078070.12	0.145755	11	2	0.1344	Artery_Aorta	0.7402	Adipose_Subcutaneous	10.2787	8.85706e-33	0.721321	-0.331589	1.49697	1.33074	0.551332	2	0
intron_3_183022554_183033991	ENSG00000078070.12	0.145755	11	2	0.1344	Artery_Aorta	0.7402	Adipose_Subcutaneous	10.2787	8.85706e-33	0.721321	-0.331589	1.49697	1.33074	0.551332	2	0
intron_3_183025804_183029093	ENSG00000078070.12	0.2703	29	1	0.2703	Adipose_Subcutaneous	0.2703	Artery_Tibial	29	1.2994e-15	29	-1.10237	-1.10237	-1.10237	1.51298e-16	1	0
intron_3_183025804_183029093	ENSG00000078070.12	0.2703	29	1	0.2703	Adipose_Subcutaneous	0.2703	Artery_Tibial	29	1.2994e-15	29	-1.10237	-1.10237	-1.10237	1.51298e-16	1	0
intron_3_183025804_183029093	ENSG00000078070.12	0.2703	29	1	0.2703	Adipose_Subcutaneous	0.2703	Artery_Tibial	29	1.2994e-15	29	-1.10237	-1.10237	-1.10237	1.51298e-16	1	0
intron_3_183025804_183033991	ENSG00000078070.12	0.0558014	8	2	0.05255	Esophagus_Mucosa	0.1363	Brain_Cortex	5.01018	1.56094e-20	2.98982	-1.48971	1.9386	-0.204095	1.77432	2	0
intron_3_183034077_183037218	ENSG00000078070.12	0.0437092	7	2	0.04051	Cells_EBV-transformed_lymphocytes	0.1303	Cells_Cultured_fibroblasts	4.0168	7.57575e-34	2.9832	-1.51292	2.04851	0.522183	1.90366	2	0
intron_3_183034077_183039026	ENSG00000078070.12	0.0467198	24	2	0.04051	Adipose_Subcutaneous	0.332101	Esophagus_Muscularis	19.6727	1.43411e-18	4.32731	-2.04851	1.51292	-1.37392	1.33254	2	0
intron_3_183034077_183039026	ENSG00000078070.12	0.0467198	24	2	0.04051	Adipose_Subcutaneous	0.332101	Esophagus_Muscularis	19.6727	1.43411e-18	4.32731	-2.04851	1.51292	-1.37392	1.33254	2	0
intron_3_183037434_183039048	ENSG00000078070.12	0.708774	14	1	0.6889	Adipose_Subcutaneous	0.991486	Artery_Tibial	13.961	5.70236e-18	13.961	-0.400348	-0.0106715	-0.372514	0.104146	1	0
intron_3_183071120_183071210	ENSG00000078070.12	0.157547	30	2	0.1811	Adrenal_Gland	0.839212	Brain_Cerebellar_Hemisphere	27.5844	1.27494e-15	2.41558	-1.33738	1.33738	-1.02938	0.721539	2	0
intron_3_183071120_183071210	ENSG00000078070.12	0.157547	30	2	0.1811	Adrenal_Gland	0.839212	Brain_Cerebellar_Hemisphere	27.5844	1.27494e-15	2.41558	-1.33738	1.33738	-1.02938	0.721539	2	0
intron_3_183071120_183071210	ENSG00000078070.12	0.157547	30	2	0.1811	Adrenal_Gland	0.839212	Brain_Cerebellar_Hemisphere	27.5844	1.27494e-15	2.41558	-1.33738	1.33738	-1.02938	0.721539	2	0
intron_3_183072487_183086693	ENSG00000078070.12	0.149812	17	2	0.1735	Artery_Aorta	0.738442	Spleen	13.5393	8.61915e-18	3.46074	-1.36104	1.36104	0.0742756	0.907305	2	0
intron_3_183072487_183086693	ENSG00000078070.12	0.149812	17	2	0.1735	Artery_Aorta	0.738442	Spleen	13.5393	8.61915e-18	3.46074	-1.36104	1.36104	0.0742756	0.907305	2	0
intron_3_183086788_183092409	ENSG00000078070.12	0.552183	37	1	0.5485	Adipose_Subcutaneous	0.9155	Muscle_Skeletal	36.4514	1.41896e-15	36.4514	0.106104	0.600009	0.586661	0.0811976	1	0
intron_3_183086788_183092409	ENSG00000078070.12	0.552183	37	1	0.5485	Adipose_Subcutaneous	0.9155	Muscle_Skeletal	36.4514	1.41896e-15	36.4514	0.106104	0.600009	0.586661	0.0811976	1	0
intron_3_183086788_183092409	ENSG00000078070.12	0.552183	37	1	0.5485	Adipose_Subcutaneous	0.9155	Muscle_Skeletal	36.4514	1.41896e-15	36.4514	0.106104	0.600009	0.586661	0.0811976	1	0
intron_3_183086788_183092409	ENSG00000078070.12	0.552183	37	1	0.5485	Adipose_Subcutaneous	0.9155	Muscle_Skeletal	36.4514	1.41896e-15	36.4514	0.106104	0.600009	0.586661	0.0811976	1	0
intron_3_183086788_183092409	ENSG00000078070.12	0.552183	37	1	0.5485	Adipose_Subcutaneous	0.9155	Muscle_Skeletal	36.4514	1.41896e-15	36.4514	0.106104	0.600009	0.586661	0.0811976	1	0
intron_3_183086788_183092409	ENSG00000078070.12	0.552183	37	1	0.5485	Adipose_Subcutaneous	0.9155	Muscle_Skeletal	36.4514	1.41896e-15	36.4514	0.106104	0.600009	0.586661	0.0811976	1	0
intron_3_183086788_183094559	ENSG00000078070.12	0.594151	37	1	0.5485	Heart_Left_Ventricle	0.938654	Esophagus_Muscularis	36.3753	8.00251e-16	36.3753	-0.600009	0.131275	-0.523444	0.223059	1	0
intron_3_183086788_183094559	ENSG00000078070.12	0.594151	37	1	0.5485	Heart_Left_Ventricle	0.938654	Esophagus_Muscularis	36.3753	8.00251e-16	36.3753	-0.600009	0.131275	-0.523444	0.223059	1	0
intron_3_183086788_183094559	ENSG00000078070.12	0.594151	37	1	0.5485	Heart_Left_Ventricle	0.938654	Esophagus_Muscularis	36.3753	8.00251e-16	36.3753	-0.600009	0.131275	-0.523444	0.223059	1	0
intron_3_183086788_183094559	ENSG00000078070.12	0.594151	37	1	0.5485	Heart_Left_Ventricle	0.938654	Esophagus_Muscularis	36.3753	8.00251e-16	36.3753	-0.600009	0.131275	-0.523444	0.223059	1	0
intron_3_183086788_183094559	ENSG00000078070.12	0.594151	37	1	0.5485	Heart_Left_Ventricle	0.938654	Esophagus_Muscularis	36.3753	8.00251e-16	36.3753	-0.600009	0.131275	-0.523444	0.223059	1	0
intron_3_183086788_183094559	ENSG00000078070.12	0.594151	37	1	0.5485	Heart_Left_Ventricle	0.938654	Esophagus_Muscularis	36.3753	8.00251e-16	36.3753	-0.600009	0.131275	-0.523444	0.223059	1	0
intron_3_183253472_183269498	ENSG00000176597.11	0.8778	11	1	0.8778	Adipose_Subcutaneous	0.8778	Breast_Mammary_Tissue	11	1.23129e-17	11	-0.153759	0.153759	0.125803	0.09272	1	0
intron_3_183253472_183287605	ENSG00000176597.11	0.8778	4	1	0.8778	Lung	0.8778	Esophagus_Mucosa	4	2.09046e-33	4	-0.153759	-0.153759	-0.153759	3.20494e-17	1	0
intron_3_183447765_183452078	ENSG00000240024.5	0.162288	34	2	0.04083	Kidney_Cortex	0.958338	Cells_Cultured_fibroblasts	31.8965	7.83008e-16	1.20239	-0.479054	2.04525	0.144909	0.41522	2	0
intron_3_183447765_183452078	ENSG00000240024.5	0.162288	34	2	0.04083	Kidney_Cortex	0.958338	Cells_Cultured_fibroblasts	31.8965	7.83008e-16	1.20239	-0.479054	2.04525	0.144909	0.41522	2	0
intron_3_183447765_183452078	ENSG00000240024.5	0.162288	34	2	0.04083	Kidney_Cortex	0.958338	Cells_Cultured_fibroblasts	31.8965	7.83008e-16	1.20239	-0.479054	2.04525	0.144909	0.41522	2	0
intron_3_183447947_183452078	ENSG00000240024.5	0.541179	37	2	0.6319	Artery_Tibial	0.992861	Testis	34.4066	9.12644e-16	2.59336	-0.443506	0.479054	0.20863	0.296847	2	0
intron_3_183447947_183452078	ENSG00000240024.5	0.541179	37	2	0.6319	Artery_Tibial	0.992861	Testis	34.4066	9.12644e-16	2.59336	-0.443506	0.479054	0.20863	0.296847	2	0
intron_3_183447947_183452078	ENSG00000240024.5	0.541179	37	2	0.6319	Artery_Tibial	0.992861	Testis	34.4066	9.12644e-16	2.59336	-0.443506	0.479054	0.20863	0.296847	2	0
intron_3_183447947_183452078	ENSG00000240024.5	0.541179	37	2	0.6319	Artery_Tibial	0.992861	Testis	34.4066	9.12644e-16	2.59336	-0.443506	0.479054	0.20863	0.296847	2	0
intron_3_183447947_183452078	ENSG00000240024.5	0.541179	37	2	0.6319	Artery_Tibial	0.992861	Testis	34.4066	9.12644e-16	2.59336	-0.443506	0.479054	0.20863	0.296847	2	0
intron_3_183447947_183452078	ENSG00000240024.5	0.541179	37	2	0.6319	Artery_Tibial	0.992861	Testis	34.4066	9.12644e-16	2.59336	-0.443506	0.479054	0.20863	0.296847	2	0
intron_3_183452351_183454012	ENSG00000240024.5	0.353306	29	1	0.3434	Brain_Frontal_Cortex_BA9	0.3807	Brain_Caudate_basal_ganglia	28.964	1.85688e-15	28.964	-0.947469	-0.876607	-0.927596	0.0255359	1	0
intron_3_183452351_183454012	ENSG00000240024.5	0.353306	29	1	0.3434	Brain_Frontal_Cortex_BA9	0.3807	Brain_Caudate_basal_ganglia	28.964	1.85688e-15	28.964	-0.947469	-0.876607	-0.927596	0.0255359	1	0
intron_3_183452351_183454012	ENSG00000240024.5	0.353306	29	1	0.3434	Brain_Frontal_Cortex_BA9	0.3807	Brain_Caudate_basal_ganglia	28.964	1.85688e-15	28.964	-0.947469	-0.876607	-0.927596	0.0255359	1	0
intron_3_183452351_183454012	ENSG00000240024.5	0.353306	29	1	0.3434	Brain_Frontal_Cortex_BA9	0.3807	Brain_Caudate_basal_ganglia	28.964	1.85688e-15	28.964	-0.947469	-0.876607	-0.927596	0.0255359	1	0
intron_3_183452512_183454012	ENSG00000240024.5	0.359672	45	1	0.3434	Artery_Coronary	0.747669	Liver	44.8272	1.15162e-15	44.8272	0.321714	0.947469	0.913503	0.0940544	1	0
intron_3_183452512_183454012	ENSG00000240024.5	0.359672	45	1	0.3434	Artery_Coronary	0.747669	Liver	44.8272	1.15162e-15	44.8272	0.321714	0.947469	0.913503	0.0940544	1	0
intron_3_183452512_183454012	ENSG00000240024.5	0.359672	45	1	0.3434	Artery_Coronary	0.747669	Liver	44.8272	1.15162e-15	44.8272	0.321714	0.947469	0.913503	0.0940544	1	0
intron_3_183452512_183454012	ENSG00000240024.5	0.359672	45	1	0.3434	Artery_Coronary	0.747669	Liver	44.8272	1.15162e-15	44.8272	0.321714	0.947469	0.913503	0.0940544	1	0
intron_3_183452512_183454012	ENSG00000240024.5	0.359672	45	1	0.3434	Artery_Coronary	0.747669	Liver	44.8272	1.15162e-15	44.8272	0.321714	0.947469	0.913503	0.0940544	1	0
intron_3_183452512_183454012	ENSG00000240024.5	0.359672	45	1	0.3434	Artery_Coronary	0.747669	Liver	44.8272	1.15162e-15	44.8272	0.321714	0.947469	0.913503	0.0940544	1	0
intron_3_183494281_183499590	ENSG00000172578.11	0.293304	10	2	0.2421	Colon_Transverse	0.5604	Artery_Aorta	7.53438	3.13482e-18	2.46562	-1.16975	1.16975	0.410203	0.995135	2	0
intron_3_183494281_183499590	ENSG00000172578.11	0.293304	10	2	0.2421	Colon_Transverse	0.5604	Artery_Aorta	7.53438	3.13482e-18	2.46562	-1.16975	1.16975	0.410203	0.995135	2	0
intron_3_18349682_18351992	ENSG00000182568.16	0.0159838	17	2	0.00455495	Muscle_Skeletal	0.113	Artery_Coronary	14.8471	1.88037e-18	2.13239	-2.83693	-1.58485	-1.81716	0.48292	2	0
intron_3_18349682_18351992	ENSG00000182568.16	0.0159838	17	2	0.00455495	Muscle_Skeletal	0.113	Artery_Coronary	14.8471	1.88037e-18	2.13239	-2.83693	-1.58485	-1.81716	0.48292	2	0
intron_3_183508508_183527845	ENSG00000172578.11	0.006698	4	1	0.006698	Cells_EBV-transformed_lymphocytes	0.006698	Whole_Blood	4	1.85264e-48	4	-2.7115	2.7115	2.22045e-16	3.13097	1	0
intron_3_18351408_18351992	ENSG00000182568.16	0.101052	21	1	0.0584567	Muscle_Skeletal	0.1429	Brain_Anterior_cingulate_cortex_BA24	20.048	3.97791e-18	20.048	1.46508	1.89226	1.60687	0.132592	1	0
intron_3_18351408_18351992	ENSG00000182568.16	0.101052	21	1	0.0584567	Muscle_Skeletal	0.1429	Brain_Anterior_cingulate_cortex_BA24	20.048	3.97791e-18	20.048	1.46508	1.89226	1.60687	0.132592	1	0
intron_3_183635747_183636221	ENSG00000114796.15	0.00494469	14	1	0.00181094	Heart_Atrial_Appendage	0.00929474	Lung	13.9273	2.39828e-17	13.9273	2.60102	3.1196	2.80401	0.104463	1	0
intron_3_183635747_183636221	ENSG00000114796.15	0.00494469	14	1	0.00181094	Heart_Atrial_Appendage	0.00929474	Lung	13.9273	2.39828e-17	13.9273	2.60102	3.1196	2.80401	0.104463	1	0
intron_3_183635747_183636221	ENSG00000114796.15	0.00494469	14	1	0.00181094	Heart_Atrial_Appendage	0.00929474	Lung	13.9273	2.39828e-17	13.9273	2.60102	3.1196	2.80401	0.104463	1	0
intron_3_183635747_183636221	ENSG00000114796.15	0.00494469	14	1	0.00181094	Heart_Atrial_Appendage	0.00929474	Lung	13.9273	2.39828e-17	13.9273	2.60102	3.1196	2.80401	0.104463	1	0
intron_3_183635747_183643480	ENSG00000114796.15	0.0162933	14	2	0.005196	Adipose_Subcutaneous	0.3057	Colon_Transverse	13.0198	1.02905e-17	0.980156	-2.79462	-1.02429	-2.66806	0.473111	2	0
intron_3_183635747_183643480	ENSG00000114796.15	0.0162933	14	2	0.005196	Adipose_Subcutaneous	0.3057	Colon_Transverse	13.0198	1.02905e-17	0.980156	-2.79462	-1.02429	-2.66806	0.473111	2	0
intron_3_183635747_183643480	ENSG00000114796.15	0.0162933	14	2	0.005196	Adipose_Subcutaneous	0.3057	Colon_Transverse	13.0198	1.02905e-17	0.980156	-2.79462	-1.02429	-2.66806	0.473111	2	0
intron_3_183635793_183636221	ENSG00000114796.15	0.00428603	48	1	0.00131493	Skin_Sun_Exposed_Lower_leg	0.005196	Uterus	47.2859	7.58853e-16	47.2859	2.79462	3.2127	2.83902	0.119973	1	0
intron_3_183635793_183636221	ENSG00000114796.15	0.00428603	48	1	0.00131493	Skin_Sun_Exposed_Lower_leg	0.005196	Uterus	47.2859	7.58853e-16	47.2859	2.79462	3.2127	2.83902	0.119973	1	0
intron_3_183635793_183636221	ENSG00000114796.15	0.00428603	48	1	0.00131493	Skin_Sun_Exposed_Lower_leg	0.005196	Uterus	47.2859	7.58853e-16	47.2859	2.79462	3.2127	2.83902	0.119973	1	0
intron_3_183635793_183636221	ENSG00000114796.15	0.00428603	48	1	0.00131493	Skin_Sun_Exposed_Lower_leg	0.005196	Uterus	47.2859	7.58853e-16	47.2859	2.79462	3.2127	2.83902	0.119973	1	0
intron_3_183635793_183636221	ENSG00000114796.15	0.00428603	48	1	0.00131493	Skin_Sun_Exposed_Lower_leg	0.005196	Uterus	47.2859	7.58853e-16	47.2859	2.79462	3.2127	2.83902	0.119973	1	0
intron_3_183635793_183636221	ENSG00000114796.15	0.00428603	48	1	0.00131493	Skin_Sun_Exposed_Lower_leg	0.005196	Uterus	47.2859	7.58853e-16	47.2859	2.79462	3.2127	2.83902	0.119973	1	0
intron_3_183635793_183643480	ENSG00000114796.15	0.00516441	48	1	0.00205021	Nerve_Tibial	0.119533	Whole_Blood	47.6795	1.07117e-15	47.6795	-3.08286	-1.55674	-2.78488	0.191836	1	0
intron_3_183635793_183643480	ENSG00000114796.15	0.00516441	48	1	0.00205021	Nerve_Tibial	0.119533	Whole_Blood	47.6795	1.07117e-15	47.6795	-3.08286	-1.55674	-2.78488	0.191836	1	0
intron_3_183635793_183643480	ENSG00000114796.15	0.00516441	48	1	0.00205021	Nerve_Tibial	0.119533	Whole_Blood	47.6795	1.07117e-15	47.6795	-3.08286	-1.55674	-2.78488	0.191836	1	0
intron_3_183635793_183643480	ENSG00000114796.15	0.00516441	48	1	0.00205021	Nerve_Tibial	0.119533	Whole_Blood	47.6795	1.07117e-15	47.6795	-3.08286	-1.55674	-2.78488	0.191836	1	0
intron_3_183635793_183643480	ENSG00000114796.15	0.00516441	48	1	0.00205021	Nerve_Tibial	0.119533	Whole_Blood	47.6795	1.07117e-15	47.6795	-3.08286	-1.55674	-2.78488	0.191836	1	0
intron_3_183635793_183643480	ENSG00000114796.15	0.00516441	48	1	0.00205021	Nerve_Tibial	0.119533	Whole_Blood	47.6795	1.07117e-15	47.6795	-3.08286	-1.55674	-2.78488	0.191836	1	0
intron_3_183635793_183643480	ENSG00000114796.15	0.00516441	48	1	0.00205021	Nerve_Tibial	0.119533	Whole_Blood	47.6795	1.07117e-15	47.6795	-3.08286	-1.55674	-2.78488	0.191836	1	0
intron_3_183635793_183650296	ENSG00000114796.15	0.00514969	35	2	0.00117456	Artery_Tibial	0.005196	Ovary	33.4518	1.13667e-15	1.48808	-3.24499	-2.79462	-3.14921	0.13493	2	0
intron_3_183635793_183650296	ENSG00000114796.15	0.00514969	35	2	0.00117456	Artery_Tibial	0.005196	Ovary	33.4518	1.13667e-15	1.48808	-3.24499	-2.79462	-3.14921	0.13493	2	0
intron_3_183635793_183650296	ENSG00000114796.15	0.00514969	35	2	0.00117456	Artery_Tibial	0.005196	Ovary	33.4518	1.13667e-15	1.48808	-3.24499	-2.79462	-3.14921	0.13493	2	0
intron_3_183635793_183650296	ENSG00000114796.15	0.00514969	35	2	0.00117456	Artery_Tibial	0.005196	Ovary	33.4518	1.13667e-15	1.48808	-3.24499	-2.79462	-3.14921	0.13493	2	0
intron_3_183635793_183650296	ENSG00000114796.15	0.00514969	35	2	0.00117456	Artery_Tibial	0.005196	Ovary	33.4518	1.13667e-15	1.48808	-3.24499	-2.79462	-3.14921	0.13493	2	0
intron_3_183635793_183650296	ENSG00000114796.15	0.00514969	35	2	0.00117456	Artery_Tibial	0.005196	Ovary	33.4518	1.13667e-15	1.48808	-3.24499	-2.79462	-3.14921	0.13493	2	0
intron_3_183636311_183643480	ENSG00000114796.15	0.00489582	39	2	0.001321	Brain_Anterior_cingulate_cortex_BA24	0.005196	Adipose_Visceral_Omentum	37.081	1.28662e-15	1.91903	2.79462	3.21138	2.89757	0.177737	2	0
intron_3_183636311_183643480	ENSG00000114796.15	0.00489582	39	2	0.001321	Brain_Anterior_cingulate_cortex_BA24	0.005196	Adipose_Visceral_Omentum	37.081	1.28662e-15	1.91903	2.79462	3.21138	2.89757	0.177737	2	0
intron_3_183636311_183643480	ENSG00000114796.15	0.00489582	39	2	0.001321	Brain_Anterior_cingulate_cortex_BA24	0.005196	Adipose_Visceral_Omentum	37.081	1.28662e-15	1.91903	2.79462	3.21138	2.89757	0.177737	2	0
intron_3_183636311_183643480	ENSG00000114796.15	0.00489582	39	2	0.001321	Brain_Anterior_cingulate_cortex_BA24	0.005196	Adipose_Visceral_Omentum	37.081	1.28662e-15	1.91903	2.79462	3.21138	2.89757	0.177737	2	0
intron_3_183636311_183643480	ENSG00000114796.15	0.00489582	39	2	0.001321	Brain_Anterior_cingulate_cortex_BA24	0.005196	Adipose_Visceral_Omentum	37.081	1.28662e-15	1.91903	2.79462	3.21138	2.89757	0.177737	2	0
intron_3_183636311_183643480	ENSG00000114796.15	0.00489582	39	2	0.001321	Brain_Anterior_cingulate_cortex_BA24	0.005196	Adipose_Visceral_Omentum	37.081	1.28662e-15	1.91903	2.79462	3.21138	2.89757	0.177737	2	0
intron_3_183643255_183643480	ENSG00000114796.15	0.001731	1	1	0.001731	Heart_Atrial_Appendage	0.001731	Heart_Atrial_Appendage	1	1	1	3.13288	3.13288	3.13288	NA	1	0
intron_3_183643542_183644086	ENSG00000114796.15	0.006219	10	2	0.001915	Adipose_Visceral_Omentum	0.707	Heart_Atrial_Appendage	9.01345	1.03044e-17	0.978725	-0.375888	3.10311	2.73625	1.0939	2	0
intron_3_183643542_183644086	ENSG00000114796.15	0.006219	10	2	0.001915	Adipose_Visceral_Omentum	0.707	Heart_Atrial_Appendage	9.01345	1.03044e-17	0.978725	-0.375888	3.10311	2.73625	1.0939	2	0
intron_3_183643542_183644086	ENSG00000114796.15	0.006219	10	2	0.001915	Adipose_Visceral_Omentum	0.707	Heart_Atrial_Appendage	9.01345	1.03044e-17	0.978725	-0.375888	3.10311	2.73625	1.0939	2	0
intron_3_183643542_183650296	ENSG00000114796.15	0.00593638	48	2	0.00117993	Brain_Hypothalamus	0.968903	Breast_Mammary_Tissue	29.0238	4.57909e-16	18.8639	-3.24369	2.25024	-0.57515	1.95152	2	0
intron_3_183643542_183650296	ENSG00000114796.15	0.00593638	48	2	0.00117993	Brain_Hypothalamus	0.968903	Breast_Mammary_Tissue	29.0238	4.57909e-16	18.8639	-3.24369	2.25024	-0.57515	1.95152	2	0
intron_3_183643542_183650296	ENSG00000114796.15	0.00593638	48	2	0.00117993	Brain_Hypothalamus	0.968903	Breast_Mammary_Tissue	29.0238	4.57909e-16	18.8639	-3.24369	2.25024	-0.57515	1.95152	2	0
intron_3_183643542_183650296	ENSG00000114796.15	0.00593638	48	2	0.00117993	Brain_Hypothalamus	0.968903	Breast_Mammary_Tissue	29.0238	4.57909e-16	18.8639	-3.24369	2.25024	-0.57515	1.95152	2	0
intron_3_183643542_183650296	ENSG00000114796.15	0.00593638	48	2	0.00117993	Brain_Hypothalamus	0.968903	Breast_Mammary_Tissue	29.0238	4.57909e-16	18.8639	-3.24369	2.25024	-0.57515	1.95152	2	0
intron_3_183643542_183650296	ENSG00000114796.15	0.00593638	48	2	0.00117993	Brain_Hypothalamus	0.968903	Breast_Mammary_Tissue	29.0238	4.57909e-16	18.8639	-3.24369	2.25024	-0.57515	1.95152	2	0
intron_3_183651276_183663458	ENSG00000114796.15	0.00158068	17	1	0.001669	Brain_Cerebellar_Hemisphere	0.001698	Artery_Tibial	16.8042	1.06023e-17	16.8042	-3.14357	-3.13853	-3.1412	0.00259572	1	0
intron_3_183663642_183664921	ENSG00000114796.15	0.00247426	28	1	0.00237	Artery_Tibial	0.002568	Brain_Cortex	28	5.192e-16	28	-3.03946	3.03946	-2.59399	1.58773	1	0
intron_3_183663642_183664921	ENSG00000114796.15	0.00247426	28	1	0.00237	Artery_Tibial	0.002568	Brain_Cortex	28	5.192e-16	28	-3.03946	3.03946	-2.59399	1.58773	1	0
intron_3_183663642_183664921	ENSG00000114796.15	0.00247426	28	1	0.00237	Artery_Tibial	0.002568	Brain_Cortex	28	5.192e-16	28	-3.03946	3.03946	-2.59399	1.58773	1	0
intron_3_183663642_183664921	ENSG00000114796.15	0.00247426	28	1	0.00237	Artery_Tibial	0.002568	Brain_Cortex	28	5.192e-16	28	-3.03946	3.03946	-2.59399	1.58773	1	0
intron_3_183663642_183671034	ENSG00000114796.15	0.00244255	16	1	0.00237	Thyroid	0.002568	Breast_Mammary_Tissue	16	1.46042e-17	16	-3.03946	-3.01521	-3.03037	0.0121258	1	0
intron_3_183663642_183671034	ENSG00000114796.15	0.00244255	16	1	0.00237	Thyroid	0.002568	Breast_Mammary_Tissue	16	1.46042e-17	16	-3.03946	-3.01521	-3.03037	0.0121258	1	0
intron_3_183663642_183671034	ENSG00000114796.15	0.00244255	16	1	0.00237	Thyroid	0.002568	Breast_Mammary_Tissue	16	1.46042e-17	16	-3.03946	-3.01521	-3.03037	0.0121258	1	0
intron_3_183665039_183671034	ENSG00000114796.15	0.3179	48	1	0.3179	Artery_Coronary	0.3179	Adipose_Visceral_Omentum	48	1.12372e-15	48	-0.998783	0.998783	-0.873935	0.48865	1	0
intron_3_183665039_183671034	ENSG00000114796.15	0.3179	48	1	0.3179	Artery_Coronary	0.3179	Adipose_Visceral_Omentum	48	1.12372e-15	48	-0.998783	0.998783	-0.873935	0.48865	1	0
intron_3_183665039_183671034	ENSG00000114796.15	0.3179	48	1	0.3179	Artery_Coronary	0.3179	Adipose_Visceral_Omentum	48	1.12372e-15	48	-0.998783	0.998783	-0.873935	0.48865	1	0
intron_3_183665039_183671034	ENSG00000114796.15	0.3179	48	1	0.3179	Artery_Coronary	0.3179	Adipose_Visceral_Omentum	48	1.12372e-15	48	-0.998783	0.998783	-0.873935	0.48865	1	0
intron_3_183665039_183671034	ENSG00000114796.15	0.3179	48	1	0.3179	Artery_Coronary	0.3179	Adipose_Visceral_Omentum	48	1.12372e-15	48	-0.998783	0.998783	-0.873935	0.48865	1	0
intron_3_183665039_183671034	ENSG00000114796.15	0.3179	48	1	0.3179	Artery_Coronary	0.3179	Adipose_Visceral_Omentum	48	1.12372e-15	48	-0.998783	0.998783	-0.873935	0.48865	1	0
intron_3_183665039_183671034	ENSG00000114796.15	0.3179	48	1	0.3179	Artery_Coronary	0.3179	Adipose_Visceral_Omentum	48	1.12372e-15	48	-0.998783	0.998783	-0.873935	0.48865	1	0
intron_3_183667188_183671034	ENSG00000114796.15	0.002409	2	1	0.002409	Muscle_Skeletal	0.002409	Heart_Left_Ventricle	2	3.53145e-16	2	3.03454	3.03454	3.03454	4.44089e-16	1	0
intron_3_183672484_183679086	ENSG00000114796.15	0.00237818	33	1	0.002356	Minor_Salivary_Gland	0.003207	Muscle_Skeletal	32.9737	4.84781e-16	32.9737	2.94717	3.04125	3.03719	0.0175815	1	0
intron_3_183672484_183679086	ENSG00000114796.15	0.00237818	33	1	0.002356	Minor_Salivary_Gland	0.003207	Muscle_Skeletal	32.9737	4.84781e-16	32.9737	2.94717	3.04125	3.03719	0.0175815	1	0
intron_3_183672484_183679086	ENSG00000114796.15	0.00237818	33	1	0.002356	Minor_Salivary_Gland	0.003207	Muscle_Skeletal	32.9737	4.84781e-16	32.9737	2.94717	3.04125	3.03719	0.0175815	1	0
intron_3_183672484_183679086	ENSG00000114796.15	0.00237818	33	1	0.002356	Minor_Salivary_Gland	0.003207	Muscle_Skeletal	32.9737	4.84781e-16	32.9737	2.94717	3.04125	3.03719	0.0175815	1	0
intron_3_183672484_183679086	ENSG00000114796.15	0.00237818	33	1	0.002356	Minor_Salivary_Gland	0.003207	Muscle_Skeletal	32.9737	4.84781e-16	32.9737	2.94717	3.04125	3.03719	0.0175815	1	0
intron_3_183728851_183736718	ENSG00000163872.15	0.1354	11	1	0.1354	Artery_Tibial	0.1354	Cells_Cultured_fibroblasts	11	9.85594e-18	11	-1.49314	1.49314	0.407221	1.50666	1	0
intron_3_183747716_183752073	ENSG00000163872.15	0.08274	3	1	0.08274	Brain_Cerebellum	0.08274	Brain_Cerebellum	3	1.41301e-16	3	-1.735	1.735	-0.578335	2.00341	1	0
intron_3_183777700_183786125	ENSG00000163872.15	0.8703	8	1	0.8703	Adipose_Subcutaneous	0.8703	Thyroid	8	5.79879e-33	8	0.163277	0.163277	0.163277	1.04906e-17	1	0
intron_3_183777700_183786125	ENSG00000163872.15	0.8703	8	1	0.8703	Adipose_Subcutaneous	0.8703	Thyroid	8	5.79879e-33	8	0.163277	0.163277	0.163277	1.04906e-17	1	0
intron_3_183790980_183793116	ENSG00000163872.15	0.0114732	40	2	0.0419	Brain_Cerebellum	0.988019	Brain_Frontal_Cortex_BA9	37.238	7.76224e-16	2.66906	-2.03451	-0.015016	-0.949536	0.72411	2	0
intron_3_183790980_183793116	ENSG00000163872.15	0.0114732	40	2	0.0419	Brain_Cerebellum	0.988019	Brain_Frontal_Cortex_BA9	37.238	7.76224e-16	2.66906	-2.03451	-0.015016	-0.949536	0.72411	2	0
intron_3_183790980_183793116	ENSG00000163872.15	0.0114732	40	2	0.0419	Brain_Cerebellum	0.988019	Brain_Frontal_Cortex_BA9	37.238	7.76224e-16	2.66906	-2.03451	-0.015016	-0.949536	0.72411	2	0
intron_3_183790980_183793116	ENSG00000163872.15	0.0114732	40	2	0.0419	Brain_Cerebellum	0.988019	Brain_Frontal_Cortex_BA9	37.238	7.76224e-16	2.66906	-2.03451	-0.015016	-0.949536	0.72411	2	0
intron_3_183790980_183793116	ENSG00000163872.15	0.0114732	40	2	0.0419	Brain_Cerebellum	0.988019	Brain_Frontal_Cortex_BA9	37.238	7.76224e-16	2.66906	-2.03451	-0.015016	-0.949536	0.72411	2	0
intron_3_183790980_183793116	ENSG00000163872.15	0.0114732	40	2	0.0419	Brain_Cerebellum	0.988019	Brain_Frontal_Cortex_BA9	37.238	7.76224e-16	2.66906	-2.03451	-0.015016	-0.949536	0.72411	2	0
intron_3_183790980_183797923	ENSG00000163872.15	0.0114858	40	2	0.0419	Adipose_Visceral_Omentum	0.988019	Artery_Tibial	37.2573	1.02652e-15	2.6656	0.015016	2.03451	0.948949	0.72355	2	0
intron_3_183790980_183797923	ENSG00000163872.15	0.0114858	40	2	0.0419	Adipose_Visceral_Omentum	0.988019	Artery_Tibial	37.2573	1.02652e-15	2.6656	0.015016	2.03451	0.948949	0.72355	2	0
intron_3_183790980_183797923	ENSG00000163872.15	0.0114858	40	2	0.0419	Adipose_Visceral_Omentum	0.988019	Artery_Tibial	37.2573	1.02652e-15	2.6656	0.015016	2.03451	0.948949	0.72355	2	0
intron_3_183790980_183797923	ENSG00000163872.15	0.0114858	40	2	0.0419	Adipose_Visceral_Omentum	0.988019	Artery_Tibial	37.2573	1.02652e-15	2.6656	0.015016	2.03451	0.948949	0.72355	2	0
intron_3_183790980_183797923	ENSG00000163872.15	0.0114858	40	2	0.0419	Adipose_Visceral_Omentum	0.988019	Artery_Tibial	37.2573	1.02652e-15	2.6656	0.015016	2.03451	0.948949	0.72355	2	0
intron_3_183790980_183797923	ENSG00000163872.15	0.0114858	40	2	0.0419	Adipose_Visceral_Omentum	0.988019	Artery_Tibial	37.2573	1.02652e-15	2.6656	0.015016	2.03451	0.948949	0.72355	2	0
intron_3_183801528_183803256	ENSG00000163872.15	0.04664	3	1	0.04664	Testis	0.04664	Adipose_Subcutaneous	3	2.11126e-48	3	-1.98955	-1.98955	-1.98955	2.71948e-16	1	0
intron_3_183801528_183803987	ENSG00000163872.15	0.0413833	19	1	0.03709	Artery_Aorta	0.04664	Breast_Mammary_Tissue	19	1.79609e-18	19	1.98955	2.08477	2.03967	0.0488455	1	0
intron_3_183803335_183803987	ENSG00000163872.15	0.04664	13	1	0.04664	Breast_Mammary_Tissue	0.04664	Skin_Sun_Exposed_Lower_leg	13	2.71412e-33	13	-1.98955	-1.98955	-1.98955	3.0065e-16	1	0
intron_3_183826732_183833492	ENSG00000175193.13	0.149269	43	3	0.0200815	Ovary	0.8905	Spleen	35.6509	7.98372e-16	1.99194	-1.19907	2.32482	1.94519	0.773903	3	0
intron_3_183826732_183833492	ENSG00000175193.13	0.149269	43	3	0.0200815	Ovary	0.8905	Spleen	35.6509	7.98372e-16	1.99194	-1.19907	2.32482	1.94519	0.773903	3	0
intron_3_183826732_183833492	ENSG00000175193.13	0.149269	43	3	0.0200815	Ovary	0.8905	Spleen	35.6509	7.98372e-16	1.99194	-1.19907	2.32482	1.94519	0.773903	3	0
intron_3_183826732_183833492	ENSG00000175193.13	0.149269	43	3	0.0200815	Ovary	0.8905	Spleen	35.6509	7.98372e-16	1.99194	-1.19907	2.32482	1.94519	0.773903	3	0
intron_3_183826732_183833492	ENSG00000175193.13	0.149269	43	3	0.0200815	Ovary	0.8905	Spleen	35.6509	7.98372e-16	1.99194	-1.19907	2.32482	1.94519	0.773903	3	0
intron_3_183826732_183833492	ENSG00000180834.7	0.149269	43	3	0.0200815	Ovary	0.8905	Spleen	35.6509	7.98372e-16	1.99194	-1.19907	2.32482	1.94519	0.773903	3	0
intron_3_183829709_183833492	ENSG00000175193.13	0.011051	31	1	0.011051	Brain_Anterior_cingulate_cortex_BA24	0.011051	Cells_Cultured_fibroblasts	31	8.10294e-16	31	2.54108	2.54108	2.54108	3.14018e-16	1	0
intron_3_183829709_183833492	ENSG00000180834.7	0.011051	31	1	0.011051	Brain_Anterior_cingulate_cortex_BA24	0.011051	Cells_Cultured_fibroblasts	31	8.10294e-16	31	2.54108	2.54108	2.54108	3.14018e-16	1	0
intron_3_183829709_183833492	ENSG00000175193.13	0.011051	31	1	0.011051	Brain_Anterior_cingulate_cortex_BA24	0.011051	Cells_Cultured_fibroblasts	31	8.10294e-16	31	2.54108	2.54108	2.54108	3.14018e-16	1	0
intron_3_183829709_183833492	ENSG00000180834.7	0.011051	31	1	0.011051	Brain_Anterior_cingulate_cortex_BA24	0.011051	Cells_Cultured_fibroblasts	31	8.10294e-16	31	2.54108	2.54108	2.54108	3.14018e-16	1	0
intron_3_183829709_183833492	ENSG00000175193.13	0.011051	31	1	0.011051	Brain_Anterior_cingulate_cortex_BA24	0.011051	Cells_Cultured_fibroblasts	31	8.10294e-16	31	2.54108	2.54108	2.54108	3.14018e-16	1	0
intron_3_183829709_183833492	ENSG00000175193.13	0.011051	31	1	0.011051	Brain_Anterior_cingulate_cortex_BA24	0.011051	Cells_Cultured_fibroblasts	31	8.10294e-16	31	2.54108	2.54108	2.54108	3.14018e-16	1	0
intron_3_183829709_183833492	ENSG00000175193.13	0.011051	31	1	0.011051	Brain_Anterior_cingulate_cortex_BA24	0.011051	Cells_Cultured_fibroblasts	31	8.10294e-16	31	2.54108	2.54108	2.54108	3.14018e-16	1	0
intron_3_183829709_183833492	ENSG00000180834.7	0.011051	31	1	0.011051	Brain_Anterior_cingulate_cortex_BA24	0.011051	Cells_Cultured_fibroblasts	31	8.10294e-16	31	2.54108	2.54108	2.54108	3.14018e-16	1	0
intron_3_183833589_183833724	ENSG00000180834.7	0.0186308	13	1	0.01813	Heart_Left_Ventricle	0.02004	Adrenal_Gland	12.9849	5.57431e-18	12.9849	-2.36295	2.36295	0.551044	2.37939	1	0
intron_3_183833589_183833724	ENSG00000175193.13	0.0186308	13	1	0.01813	Heart_Left_Ventricle	0.02004	Adrenal_Gland	12.9849	5.57431e-18	12.9849	-2.36295	2.36295	0.551044	2.37939	1	0
intron_3_183833589_183840570	ENSG00000175193.13	0.802358	39	3	0.433203	Minor_Salivary_Gland	0.573	Artery_Coronary	25.6748	5.66493e-16	5.0155	-0.733588	0.783722	0.531776	0.427726	3	0
intron_3_183833589_183840570	ENSG00000180834.7	0.802358	39	3	0.433203	Minor_Salivary_Gland	0.573	Artery_Coronary	25.6748	5.66493e-16	5.0155	-0.733588	0.783722	0.531776	0.427726	3	0
intron_3_183833589_183840570	ENSG00000175193.13	0.802358	39	3	0.433203	Minor_Salivary_Gland	0.573	Artery_Coronary	25.6748	5.66493e-16	5.0155	-0.733588	0.783722	0.531776	0.427726	3	0
intron_3_183833589_183840570	ENSG00000175193.13	0.802358	39	3	0.433203	Minor_Salivary_Gland	0.573	Artery_Coronary	25.6748	5.66493e-16	5.0155	-0.733588	0.783722	0.531776	0.427726	3	0
intron_3_183833589_183840570	ENSG00000175193.13	0.802358	39	3	0.433203	Minor_Salivary_Gland	0.573	Artery_Coronary	25.6748	5.66493e-16	5.0155	-0.733588	0.783722	0.531776	0.427726	3	0
intron_3_183833825_183840570	ENSG00000175193.13	0.13462	47	3	0.0176395	Minor_Salivary_Gland	0.641598	Liver	27.9788	8.31455e-16	6.5975	-2.3731	0.679375	-0.35876	1.24679	3	0
intron_3_183833825_183840570	ENSG00000175193.13	0.13462	47	3	0.0176395	Minor_Salivary_Gland	0.641598	Liver	27.9788	8.31455e-16	6.5975	-2.3731	0.679375	-0.35876	1.24679	3	0
intron_3_183833825_183840570	ENSG00000175193.13	0.13462	47	3	0.0176395	Minor_Salivary_Gland	0.641598	Liver	27.9788	8.31455e-16	6.5975	-2.3731	0.679375	-0.35876	1.24679	3	0
intron_3_183833825_183840570	ENSG00000175193.13	0.13462	47	3	0.0176395	Minor_Salivary_Gland	0.641598	Liver	27.9788	8.31455e-16	6.5975	-2.3731	0.679375	-0.35876	1.24679	3	0
intron_3_183833825_183840570	ENSG00000180834.7	0.13462	47	3	0.0176395	Minor_Salivary_Gland	0.641598	Liver	27.9788	8.31455e-16	6.5975	-2.3731	0.679375	-0.35876	1.24679	3	0
intron_3_183833825_183840570	ENSG00000180834.7	0.13462	47	3	0.0176395	Minor_Salivary_Gland	0.641598	Liver	27.9788	8.31455e-16	6.5975	-2.3731	0.679375	-0.35876	1.24679	3	0
intron_3_183833825_183840570	ENSG00000175193.13	0.13462	47	3	0.0176395	Minor_Salivary_Gland	0.641598	Liver	27.9788	8.31455e-16	6.5975	-2.3731	0.679375	-0.35876	1.24679	3	0
intron_3_183833825_183840570	ENSG00000175193.13	0.13462	47	3	0.0176395	Minor_Salivary_Gland	0.641598	Liver	27.9788	8.31455e-16	6.5975	-2.3731	0.679375	-0.35876	1.24679	3	0
intron_3_183833825_183840570	ENSG00000180834.7	0.13462	47	3	0.0176395	Minor_Salivary_Gland	0.641598	Liver	27.9788	8.31455e-16	6.5975	-2.3731	0.679375	-0.35876	1.24679	3	0
intron_3_183840640_183842298	ENSG00000175193.13	0.860923	48	2	0.5784	Prostate	0.7085	Adrenal_Gland	43.3936	1.29609e-15	4.60643	0.373871	0.555723	0.516901	0.0605256	2	0
intron_3_183840640_183842298	ENSG00000175193.13	0.860923	48	2	0.5784	Prostate	0.7085	Adrenal_Gland	43.3936	1.29609e-15	4.60643	0.373871	0.555723	0.516901	0.0605256	2	0
intron_3_183840640_183842298	ENSG00000175193.13	0.860923	48	2	0.5784	Prostate	0.7085	Adrenal_Gland	43.3936	1.29609e-15	4.60643	0.373871	0.555723	0.516901	0.0605256	2	0
intron_3_183840640_183842298	ENSG00000175193.13	0.860923	48	2	0.5784	Prostate	0.7085	Adrenal_Gland	43.3936	1.29609e-15	4.60643	0.373871	0.555723	0.516901	0.0605256	2	0
intron_3_183840640_183842298	ENSG00000175193.13	0.860923	48	2	0.5784	Prostate	0.7085	Adrenal_Gland	43.3936	1.29609e-15	4.60643	0.373871	0.555723	0.516901	0.0605256	2	0
intron_3_183840640_183842298	ENSG00000175193.13	0.860923	48	2	0.5784	Prostate	0.7085	Adrenal_Gland	43.3936	1.29609e-15	4.60643	0.373871	0.555723	0.516901	0.0605256	2	0
intron_3_183840640_183842298	ENSG00000175193.13	0.860923	48	2	0.5784	Prostate	0.7085	Adrenal_Gland	43.3936	1.29609e-15	4.60643	0.373871	0.555723	0.516901	0.0605256	2	0
intron_3_183840640_183844231	ENSG00000175193.13	0.584772	48	1	0.579824	Esophagus_Gastroesophageal_Junction	0.6007	Brain_Nucleus_accumbens_basal_ganglia	47.1736	7.6073e-16	47.1736	0.523394	0.553641	0.541653	0.00893111	1	0
intron_3_183840640_183844231	ENSG00000175193.13	0.584772	48	1	0.579824	Esophagus_Gastroesophageal_Junction	0.6007	Brain_Nucleus_accumbens_basal_ganglia	47.1736	7.6073e-16	47.1736	0.523394	0.553641	0.541653	0.00893111	1	0
intron_3_183840640_183844231	ENSG00000175193.13	0.584772	48	1	0.579824	Esophagus_Gastroesophageal_Junction	0.6007	Brain_Nucleus_accumbens_basal_ganglia	47.1736	7.6073e-16	47.1736	0.523394	0.553641	0.541653	0.00893111	1	0
intron_3_183840640_183844231	ENSG00000175193.13	0.584772	48	1	0.579824	Esophagus_Gastroesophageal_Junction	0.6007	Brain_Nucleus_accumbens_basal_ganglia	47.1736	7.6073e-16	47.1736	0.523394	0.553641	0.541653	0.00893111	1	0
intron_3_183840640_183844231	ENSG00000175193.13	0.584772	48	1	0.579824	Esophagus_Gastroesophageal_Junction	0.6007	Brain_Nucleus_accumbens_basal_ganglia	47.1736	7.6073e-16	47.1736	0.523394	0.553641	0.541653	0.00893111	1	0
intron_3_183840640_183844231	ENSG00000175193.13	0.584772	48	1	0.579824	Esophagus_Gastroesophageal_Junction	0.6007	Brain_Nucleus_accumbens_basal_ganglia	47.1736	7.6073e-16	47.1736	0.523394	0.553641	0.541653	0.00893111	1	0
intron_3_183840640_183844231	ENSG00000175193.13	0.584772	48	1	0.579824	Esophagus_Gastroesophageal_Junction	0.6007	Brain_Nucleus_accumbens_basal_ganglia	47.1736	7.6073e-16	47.1736	0.523394	0.553641	0.541653	0.00893111	1	0
intron_3_183842447_183844231	ENSG00000175193.13	0.11372	28	2	0.002836	Artery_Tibial	0.957204	Adrenal_Gland	26.0355	4.44633e-16	1.43898	-0.190012	2.98498	-0.0454422	0.60779	2	0
intron_3_183842447_183844231	ENSG00000175193.13	0.11372	28	2	0.002836	Artery_Tibial	0.957204	Adrenal_Gland	26.0355	4.44633e-16	1.43898	-0.190012	2.98498	-0.0454422	0.60779	2	0
intron_3_183842447_183844231	ENSG00000175193.13	0.11372	28	2	0.002836	Artery_Tibial	0.957204	Adrenal_Gland	26.0355	4.44633e-16	1.43898	-0.190012	2.98498	-0.0454422	0.60779	2	0
intron_3_183842447_183844231	ENSG00000175193.13	0.11372	28	2	0.002836	Artery_Tibial	0.957204	Adrenal_Gland	26.0355	4.44633e-16	1.43898	-0.190012	2.98498	-0.0454422	0.60779	2	0
intron_3_183844326_183856432	ENSG00000175193.13	0.0791409	28	3	0.0137661	Esophagus_Muscularis	0.8974	Brain_Cerebellar_Hemisphere	15.7079	3.0964e-16	1.32747	-0.302331	2.46331	1.1323	1.12976	3	0
intron_3_183844326_183856432	ENSG00000175193.13	0.0791409	28	3	0.0137661	Esophagus_Muscularis	0.8974	Brain_Cerebellar_Hemisphere	15.7079	3.0964e-16	1.32747	-0.302331	2.46331	1.1323	1.12976	3	0
intron_3_183844326_183856432	ENSG00000175193.13	0.0791409	28	3	0.0137661	Esophagus_Muscularis	0.8974	Brain_Cerebellar_Hemisphere	15.7079	3.0964e-16	1.32747	-0.302331	2.46331	1.1323	1.12976	3	0
intron_3_183844326_183856432	ENSG00000175193.13	0.0791409	28	3	0.0137661	Esophagus_Muscularis	0.8974	Brain_Cerebellar_Hemisphere	15.7079	3.0964e-16	1.32747	-0.302331	2.46331	1.1323	1.12976	3	0
intron_3_183844326_183856432	ENSG00000175193.13	0.0791409	28	3	0.0137661	Esophagus_Muscularis	0.8974	Brain_Cerebellar_Hemisphere	15.7079	3.0964e-16	1.32747	-0.302331	2.46331	1.1323	1.12976	3	0
intron_3_183844326_183862697	ENSG00000175193.13	0.851149	15	1	0.7606	Colon_Transverse	0.8974	Liver	14.9711	4.45166e-18	14.9711	-0.304693	-0.128946	-0.187529	0.0857555	1	0
intron_3_183844326_183862697	ENSG00000175193.13	0.851149	15	1	0.7606	Colon_Transverse	0.8974	Liver	14.9711	4.45166e-18	14.9711	-0.304693	-0.128946	-0.187529	0.0857555	1	0
intron_3_183868060_183878152	ENSG00000175193.13	0.946882	1	1	0.946882	Whole_Blood	0.946882	Whole_Blood	1	1	1	-0.0666232	-0.0666232	-0.0666232	NA	1	0
intron_3_183868060_183884722	ENSG00000175193.13	0.946882	2	1	0.946882	Lung	0.946882	Whole_Blood	2	6.12164e-17	2	0.0666232	0.0666232	0.0666232	1.38778e-17	1	0
intron_3_183927443_183928747	ENSG00000114770.16	0.06499	23	1	0.06499	Adrenal_Gland	0.06499	Brain_Caudate_basal_ganglia	23	2.08019e-17	23	1.84533	1.84533	1.84533	4.91972e-16	1	0
intron_3_183927443_183928747	ENSG00000114770.16	0.06499	23	1	0.06499	Adrenal_Gland	0.06499	Brain_Caudate_basal_ganglia	23	2.08019e-17	23	1.84533	1.84533	1.84533	4.91972e-16	1	0
intron_3_183928825_183937901	ENSG00000114770.16	0.06513	11	1	0.06513	Whole_Blood	0.06513	Brain_Cerebellar_Hemisphere	11	3.08297e-17	11	-1.84436	-1.84436	-1.84436	3.14018e-16	1	0
intron_3_183928825_183937901	ENSG00000114770.16	0.06513	11	1	0.06513	Whole_Blood	0.06513	Brain_Cerebellar_Hemisphere	11	3.08297e-17	11	-1.84436	-1.84436	-1.84436	3.14018e-16	1	0
intron_3_18397290_18415111	ENSG00000182568.16	0.142274	22	2	0.1844	Thyroid	0.544201	Esophagus_Gastroesophageal_Junction	19.6487	2.84488e-18	2.33138	-1.32733	0.718093	-0.977596	0.704751	2	0
intron_3_18397290_18415111	ENSG00000182568.16	0.142274	22	2	0.1844	Thyroid	0.544201	Esophagus_Gastroesophageal_Junction	19.6487	2.84488e-18	2.33138	-1.32733	0.718093	-0.977596	0.704751	2	0
intron_3_18397290_18415111	ENSG00000182568.16	0.142274	22	2	0.1844	Thyroid	0.544201	Esophagus_Gastroesophageal_Junction	19.6487	2.84488e-18	2.33138	-1.32733	0.718093	-0.977596	0.704751	2	0
intron_3_18397290_18415111	ENSG00000182568.16	0.142274	22	2	0.1844	Thyroid	0.544201	Esophagus_Gastroesophageal_Junction	19.6487	2.84488e-18	2.33138	-1.32733	0.718093	-0.977596	0.704751	2	0
intron_3_18397290_18415111	ENSG00000182568.16	0.142274	22	2	0.1844	Thyroid	0.544201	Esophagus_Gastroesophageal_Junction	19.6487	2.84488e-18	2.33138	-1.32733	0.718093	-0.977596	0.704751	2	0
intron_3_183983007_183987770	ENSG00000114770.16	0.0121779	37	1	0.01156	Adrenal_Gland	0.0140983	Artery_Tibial	36.9901	7.98601e-16	36.9901	-2.5253	2.48956	-2.37204	0.821664	1	0
intron_3_183983007_183987770	ENSG00000114770.16	0.0121779	37	1	0.01156	Adrenal_Gland	0.0140983	Artery_Tibial	36.9901	7.98601e-16	36.9901	-2.5253	2.48956	-2.37204	0.821664	1	0
intron_3_183983007_183987770	ENSG00000114770.16	0.0121779	37	1	0.01156	Adrenal_Gland	0.0140983	Artery_Tibial	36.9901	7.98601e-16	36.9901	-2.5253	2.48956	-2.37204	0.821664	1	0
intron_3_183983007_183987770	ENSG00000114770.16	0.0121779	37	1	0.01156	Adrenal_Gland	0.0140983	Artery_Tibial	36.9901	7.98601e-16	36.9901	-2.5253	2.48956	-2.37204	0.821664	1	0
intron_3_183984894_183985304	ENSG00000114770.16	0.01253	32	1	0.01253	Brain_Cortex	0.01253	Adipose_Subcutaneous	32	6.78434e-16	32	-2.49686	2.49686	2.18475	1.22813	1	0
intron_3_183984894_183985304	ENSG00000114770.16	0.01253	32	1	0.01253	Brain_Cortex	0.01253	Adipose_Subcutaneous	32	6.78434e-16	32	-2.49686	2.49686	2.18475	1.22813	1	0
intron_3_183984894_183985304	ENSG00000114770.16	0.01253	32	1	0.01253	Brain_Cortex	0.01253	Adipose_Subcutaneous	32	6.78434e-16	32	-2.49686	2.49686	2.18475	1.22813	1	0
intron_3_183984894_183985304	ENSG00000114770.16	0.01253	32	1	0.01253	Brain_Cortex	0.01253	Adipose_Subcutaneous	32	6.78434e-16	32	-2.49686	2.49686	2.18475	1.22813	1	0
intron_3_183984894_183985304	ENSG00000114770.16	0.01253	32	1	0.01253	Brain_Cortex	0.01253	Adipose_Subcutaneous	32	6.78434e-16	32	-2.49686	2.49686	2.18475	1.22813	1	0
intron_3_183989383_184014264	ENSG00000114770.16	0.00459132	31	2	0.01067	Brain_Hypothalamus	0.2731	Kidney_Cortex	29.042	2.10548e-15	1.03215	-2.45191	2.55332	-1.61396	1.8377	2	0
intron_3_183989383_184014264	ENSG00000114770.16	0.00459132	31	2	0.01067	Brain_Hypothalamus	0.2731	Kidney_Cortex	29.042	2.10548e-15	1.03215	-2.45191	2.55332	-1.61396	1.8377	2	0
intron_3_183989383_184014264	ENSG00000114770.16	0.00459132	31	2	0.01067	Brain_Hypothalamus	0.2731	Kidney_Cortex	29.042	2.10548e-15	1.03215	-2.45191	2.55332	-1.61396	1.8377	2	0
intron_3_184001251_184014264	ENSG00000114770.16	0.0399867	27	2	0.01033	Brain_Spinal_cord_cervical_c-1	0.8645	Brain_Frontal_Cortex_BA9	19.0526	7.011e-16	7.54215	-0.170649	2.56458	1.1826	1.15418	2	0
intron_3_184001251_184014264	ENSG00000114770.16	0.0399867	27	2	0.01033	Brain_Spinal_cord_cervical_c-1	0.8645	Brain_Frontal_Cortex_BA9	19.0526	7.011e-16	7.54215	-0.170649	2.56458	1.1826	1.15418	2	0
intron_3_184001251_184014264	ENSG00000114770.16	0.0399867	27	2	0.01033	Brain_Spinal_cord_cervical_c-1	0.8645	Brain_Frontal_Cortex_BA9	19.0526	7.011e-16	7.54215	-0.170649	2.56458	1.1826	1.15418	2	0
intron_3_184001251_184014264	ENSG00000114770.16	0.0399867	27	2	0.01033	Brain_Spinal_cord_cervical_c-1	0.8645	Brain_Frontal_Cortex_BA9	19.0526	7.011e-16	7.54215	-0.170649	2.56458	1.1826	1.15418	2	0
intron_3_184001251_184014264	ENSG00000114770.16	0.0399867	27	2	0.01033	Brain_Spinal_cord_cervical_c-1	0.8645	Brain_Frontal_Cortex_BA9	19.0526	7.011e-16	7.54215	-0.170649	2.56458	1.1826	1.15418	2	0
intron_3_184014447_184017351	ENSG00000114770.16	0.0109505	13	2	0.004716	Muscle_Skeletal	0.447654	Esophagus_Muscularis	11.8701	4.43084e-18	0.766006	0.759332	2.82582	2.42497	0.661994	2	0
intron_3_184014447_184017830	ENSG00000114770.16	0.0065096	11	1	0.004716	Esophagus_Mucosa	0.03638	Skin_Sun_Exposed_Lower_leg	10.6576	5.64928e-18	10.6576	-2.82582	-2.09265	-2.67264	0.194958	1	0
intron_3_184135580_184136612	ENSG00000145191.12	0.862	41	1	0.862	Brain_Amygdala	0.862	Adipose_Visceral_Omentum	41	6.79456e-16	41	-0.173829	0.173829	-0.0975137	0.145689	1	0
intron_3_184135580_184136612	ENSG00000145191.12	0.862	41	1	0.862	Brain_Amygdala	0.862	Adipose_Visceral_Omentum	41	6.79456e-16	41	-0.173829	0.173829	-0.0975137	0.145689	1	0
intron_3_184135580_184136612	ENSG00000145191.12	0.862	41	1	0.862	Brain_Amygdala	0.862	Adipose_Visceral_Omentum	41	6.79456e-16	41	-0.173829	0.173829	-0.0975137	0.145689	1	0
intron_3_184135580_184136612	ENSG00000145191.12	0.862	41	1	0.862	Brain_Amygdala	0.862	Adipose_Visceral_Omentum	41	6.79456e-16	41	-0.173829	0.173829	-0.0975137	0.145689	1	0
intron_3_184135580_184136612	ENSG00000145191.12	0.862	41	1	0.862	Brain_Amygdala	0.862	Adipose_Visceral_Omentum	41	6.79456e-16	41	-0.173829	0.173829	-0.0975137	0.145689	1	0
intron_3_184138246_184140080	ENSG00000145191.12	0.1279	9	1	0.1279	Adrenal_Gland	0.1279	Brain_Cerebellum	9	0	9	1.52244	1.52244	1.52244	2.35514e-16	1	0
intron_3_184138246_184140080	ENSG00000145191.12	0.1279	9	1	0.1279	Adrenal_Gland	0.1279	Brain_Cerebellum	9	0	9	1.52244	1.52244	1.52244	2.35514e-16	1	0
intron_3_184138939_184140080	ENSG00000145191.12	0.1398	32	1	0.02628	Esophagus_Muscularis	0.1279	Adipose_Subcutaneous	31.23	6.86954e-16	31.23	-1.52244	2.22205	-1.40542	0.661938	1	0
intron_3_184138939_184140080	ENSG00000145191.12	0.1398	32	1	0.02628	Esophagus_Muscularis	0.1279	Adipose_Subcutaneous	31.23	6.86954e-16	31.23	-1.52244	2.22205	-1.40542	0.661938	1	0
intron_3_184138939_184140080	ENSG00000145191.12	0.1398	32	1	0.02628	Esophagus_Muscularis	0.1279	Adipose_Subcutaneous	31.23	6.86954e-16	31.23	-1.52244	2.22205	-1.40542	0.661938	1	0
intron_3_184138939_184140080	ENSG00000145191.12	0.1398	32	1	0.02628	Esophagus_Muscularis	0.1279	Adipose_Subcutaneous	31.23	6.86954e-16	31.23	-1.52244	2.22205	-1.40542	0.661938	1	0
intron_3_184138939_184140080	ENSG00000145191.12	0.1398	32	1	0.02628	Esophagus_Muscularis	0.1279	Adipose_Subcutaneous	31.23	6.86954e-16	31.23	-1.52244	2.22205	-1.40542	0.661938	1	0
intron_3_184140615_184141925	ENSG00000145191.12	0.003416	27	1	0.003416	Muscle_Skeletal	0.003416	Artery_Aorta	27	5.09494e-16	27	-2.92759	2.92759	0.975863	2.81274	1	0
intron_3_184140615_184141925	ENSG00000145191.12	0.003416	27	1	0.003416	Muscle_Skeletal	0.003416	Artery_Aorta	27	5.09494e-16	27	-2.92759	2.92759	0.975863	2.81274	1	0
intron_3_184140740_184141925	ENSG00000145191.12	0.003416	31	1	0.003416	Adipose_Visceral_Omentum	0.003416	Brain_Spinal_cord_cervical_c-1	31	5.47285e-16	31	-2.92759	2.92759	-1.03882	2.78233	1	0
intron_3_184140740_184141925	ENSG00000145191.12	0.003416	31	1	0.003416	Adipose_Visceral_Omentum	0.003416	Brain_Spinal_cord_cervical_c-1	31	5.47285e-16	31	-2.92759	2.92759	-1.03882	2.78233	1	0
intron_3_184140740_184141925	ENSG00000145191.12	0.003416	31	1	0.003416	Adipose_Visceral_Omentum	0.003416	Brain_Spinal_cord_cervical_c-1	31	5.47285e-16	31	-2.92759	2.92759	-1.03882	2.78233	1	0
intron_3_184142070_184142237	ENSG00000145191.12	0.932494	9	2	0.62053	Brain_Cerebellum	0.8646	Adipose_Visceral_Omentum	6.58133	2.51362e-17	2.25717	0.170522	0.495099	0.263801	0.120589	2	0
intron_3_184142070_184142237	ENSG00000145191.12	0.932494	9	2	0.62053	Brain_Cerebellum	0.8646	Adipose_Visceral_Omentum	6.58133	2.51362e-17	2.25717	0.170522	0.495099	0.263801	0.120589	2	0
intron_3_184143142_184143431	ENSG00000145191.12	0.287821	29	2	0.1438	Artery_Aorta	0.5691	Artery_Coronary	25.4605	1.37532e-15	3.53951	-1.46179	-0.569377	-0.984056	0.404766	2	0
intron_3_184143142_184143442	ENSG00000145191.12	0.287574	33	2	0.1438	Brain_Caudate_basal_ganglia	0.5691	Heart_Atrial_Appendage	29.0289	1.02178e-15	3.97108	0.569377	1.46179	0.907085	0.402643	2	0
intron_3_184143142_184143442	ENSG00000145191.12	0.287574	33	2	0.1438	Brain_Caudate_basal_ganglia	0.5691	Heart_Atrial_Appendage	29.0289	1.02178e-15	3.97108	0.569377	1.46179	0.907085	0.402643	2	0
intron_3_184143142_184143442	ENSG00000145191.12	0.287574	33	2	0.1438	Brain_Caudate_basal_ganglia	0.5691	Heart_Atrial_Appendage	29.0289	1.02178e-15	3.97108	0.569377	1.46179	0.907085	0.402643	2	0
intron_3_184143142_184143442	ENSG00000145191.12	0.287574	33	2	0.1438	Brain_Caudate_basal_ganglia	0.5691	Heart_Atrial_Appendage	29.0289	1.02178e-15	3.97108	0.569377	1.46179	0.907085	0.402643	2	0
intron_3_184143142_184143442	ENSG00000145191.12	0.287574	33	2	0.1438	Brain_Caudate_basal_ganglia	0.5691	Heart_Atrial_Appendage	29.0289	1.02178e-15	3.97108	0.569377	1.46179	0.907085	0.402643	2	0
intron_3_184143565_184144099	ENSG00000145191.12	0.220424	23	2	0.113	Brain_Frontal_Cortex_BA9	0.5691	Brain_Cerebellar_Hemisphere	20.0539	1.923e-17	2.94607	-1.58485	1.58485	-0.740622	0.67935	2	0
intron_3_184143565_184144099	ENSG00000145191.12	0.220424	23	2	0.113	Brain_Frontal_Cortex_BA9	0.5691	Brain_Cerebellar_Hemisphere	20.0539	1.923e-17	2.94607	-1.58485	1.58485	-0.740622	0.67935	2	0
intron_3_184143565_184144099	ENSG00000145191.12	0.220424	23	2	0.113	Brain_Frontal_Cortex_BA9	0.5691	Brain_Cerebellar_Hemisphere	20.0539	1.923e-17	2.94607	-1.58485	1.58485	-0.740622	0.67935	2	0
intron_3_184166265_184166606	ENSG00000161202.17	0.7382	28	1	0.7382	Adipose_Subcutaneous	0.7382	Adrenal_Gland	28	5.75063e-16	28	-0.334238	0.334238	0.143245	0.307528	1	0
intron_3_184166265_184166606	ENSG00000161202.17	0.7382	28	1	0.7382	Adipose_Subcutaneous	0.7382	Adrenal_Gland	28	5.75063e-16	28	-0.334238	0.334238	0.143245	0.307528	1	0
intron_3_184166265_184166606	ENSG00000161202.17	0.7382	28	1	0.7382	Adipose_Subcutaneous	0.7382	Adrenal_Gland	28	5.75063e-16	28	-0.334238	0.334238	0.143245	0.307528	1	0
intron_3_184166265_184166606	ENSG00000161202.17	0.7382	28	1	0.7382	Adipose_Subcutaneous	0.7382	Adrenal_Gland	28	5.75063e-16	28	-0.334238	0.334238	0.143245	0.307528	1	0
intron_3_184166673_184166826	ENSG00000161202.17	0.1446	33	1	0.1446	Brain_Caudate_basal_ganglia	0.1446	Brain_Anterior_cingulate_cortex_BA24	33	1.36147e-15	33	-1.45887	1.45887	-1.10521	0.96704	1	0
intron_3_184166673_184166826	ENSG00000161202.17	0.1446	33	1	0.1446	Brain_Caudate_basal_ganglia	0.1446	Brain_Anterior_cingulate_cortex_BA24	33	1.36147e-15	33	-1.45887	1.45887	-1.10521	0.96704	1	0
intron_3_184166673_184166826	ENSG00000161202.17	0.1446	33	1	0.1446	Brain_Caudate_basal_ganglia	0.1446	Brain_Anterior_cingulate_cortex_BA24	33	1.36147e-15	33	-1.45887	1.45887	-1.10521	0.96704	1	0
intron_3_184166673_184167580	ENSG00000161202.17	0.205195	15	2	0.1446	Ovary	0.986404	Heart_Atrial_Appendage	12.6126	3.73039e-17	2.38742	-1.45887	0.53146	-0.402645	0.679338	2	0
intron_3_184179122_184180169	ENSG00000161203.13	0.05599	7	1	0.05599	Brain_Hypothalamus	0.05599	Cells_EBV-transformed_lymphocytes	7	5.01071e-49	7	1.91111	1.91111	1.91111	1.57009e-16	1	0
intron_3_184180251_184180645	ENSG00000161203.13	0.3245	5	1	0.3245	Lung	0.3245	Artery_Tibial	5	4.49139e-17	5	-0.985253	-0.985253	-0.985253	1.66533e-16	1	0
intron_3_184180251_184180849	ENSG00000161203.13	0.3245	4	1	0.3245	Artery_Tibial	0.3245	Lung	4	3.40661e-33	4	0.985253	0.985253	0.985253	1.11022e-16	1	0
intron_3_184180650_184180849	ENSG00000161203.13	0.3245	6	1	0.3245	Artery_Tibial	0.3245	Esophagus_Mucosa	6	7.84976e-17	6	-0.985253	-0.985253	-0.985253	1.48952e-16	1	0
intron_3_184186875_184187364	ENSG00000161204.11	0.6308	7	1	0.6308	Artery_Tibial	0.6308	Brain_Cortex	7	1.35119e-32	7	-0.480601	-0.480601	-0.480601	5.99589e-17	1	0
intron_3_184186875_184187397	ENSG00000161204.11	0.369602	30	3	0.1251	Brain_Putamen_basal_ganglia	0.648	Colon_Transverse	21.0006	5.382e-16	2.08632	-1.53371	-0.456542	-1.07412	0.283469	3	0
intron_3_184186875_184187397	ENSG00000161204.11	0.369602	30	3	0.1251	Brain_Putamen_basal_ganglia	0.648	Colon_Transverse	21.0006	5.382e-16	2.08632	-1.53371	-0.456542	-1.07412	0.283469	3	0
intron_3_184186875_184187397	ENSG00000161204.11	0.369602	30	3	0.1251	Brain_Putamen_basal_ganglia	0.648	Colon_Transverse	21.0006	5.382e-16	2.08632	-1.53371	-0.456542	-1.07412	0.283469	3	0
intron_3_184186875_184187397	ENSG00000161204.11	0.369602	30	3	0.1251	Brain_Putamen_basal_ganglia	0.648	Colon_Transverse	21.0006	5.382e-16	2.08632	-1.53371	-0.456542	-1.07412	0.283469	3	0
intron_3_184186875_184187397	ENSG00000161204.11	0.369602	30	3	0.1251	Brain_Putamen_basal_ganglia	0.648	Colon_Transverse	21.0006	5.382e-16	2.08632	-1.53371	-0.456542	-1.07412	0.283469	3	0
intron_3_184186875_184187664	ENSG00000161204.11	0.312669	19	2	0.1245	Vagina	0.7233	Minor_Salivary_Gland	15.7141	7.3226e-18	3.20611	-0.354052	1.53616	1.20137	0.708767	2	0
intron_3_184186875_184187664	ENSG00000161204.11	0.312669	19	2	0.1245	Vagina	0.7233	Minor_Salivary_Gland	15.7141	7.3226e-18	3.20611	-0.354052	1.53616	1.20137	0.708767	2	0
intron_3_184186875_184187664	ENSG00000161204.11	0.312669	19	2	0.1245	Vagina	0.7233	Minor_Salivary_Gland	15.7141	7.3226e-18	3.20611	-0.354052	1.53616	1.20137	0.708767	2	0
intron_3_184186875_184187664	ENSG00000161204.11	0.312669	19	2	0.1245	Vagina	0.7233	Minor_Salivary_Gland	15.7141	7.3226e-18	3.20611	-0.354052	1.53616	1.20137	0.708767	2	0
intron_3_184187443_184187664	ENSG00000161204.11	0.331569	47	1	0.32318	Minor_Salivary_Gland	0.339779	Brain_Putamen_basal_ganglia	46.9848	1.0453e-15	46.9848	-0.969091	0.987944	0.929565	0.283019	1	0
intron_3_184187443_184187664	ENSG00000161204.11	0.331569	47	1	0.32318	Minor_Salivary_Gland	0.339779	Brain_Putamen_basal_ganglia	46.9848	1.0453e-15	46.9848	-0.969091	0.987944	0.929565	0.283019	1	0
intron_3_184187443_184187664	ENSG00000161204.11	0.331569	47	1	0.32318	Minor_Salivary_Gland	0.339779	Brain_Putamen_basal_ganglia	46.9848	1.0453e-15	46.9848	-0.969091	0.987944	0.929565	0.283019	1	0
intron_3_184187443_184187664	ENSG00000161204.11	0.331569	47	1	0.32318	Minor_Salivary_Gland	0.339779	Brain_Putamen_basal_ganglia	46.9848	1.0453e-15	46.9848	-0.969091	0.987944	0.929565	0.283019	1	0
intron_3_184187443_184187664	ENSG00000161204.11	0.331569	47	1	0.32318	Minor_Salivary_Gland	0.339779	Brain_Putamen_basal_ganglia	46.9848	1.0453e-15	46.9848	-0.969091	0.987944	0.929565	0.283019	1	0
intron_3_184187443_184187664	ENSG00000161204.11	0.331569	47	1	0.32318	Minor_Salivary_Gland	0.339779	Brain_Putamen_basal_ganglia	46.9848	1.0453e-15	46.9848	-0.969091	0.987944	0.929565	0.283019	1	0
intron_3_184187443_184187664	ENSG00000161204.11	0.331569	47	1	0.32318	Minor_Salivary_Gland	0.339779	Brain_Putamen_basal_ganglia	46.9848	1.0453e-15	46.9848	-0.969091	0.987944	0.929565	0.283019	1	0
intron_3_184187761_184187861	ENSG00000161204.11	0.3325	26	1	0.3325	Brain_Amygdala	0.3325	Artery_Tibial	26	2.00266e-15	26	-0.969091	0.969091	-0.894545	0.380109	1	0
intron_3_184187761_184187861	ENSG00000161204.11	0.3325	26	1	0.3325	Brain_Amygdala	0.3325	Artery_Tibial	26	2.00266e-15	26	-0.969091	0.969091	-0.894545	0.380109	1	0
intron_3_184187761_184187861	ENSG00000161204.11	0.3325	26	1	0.3325	Brain_Amygdala	0.3325	Artery_Tibial	26	2.00266e-15	26	-0.969091	0.969091	-0.894545	0.380109	1	0
intron_3_184187761_184187861	ENSG00000161204.11	0.3325	26	1	0.3325	Brain_Amygdala	0.3325	Artery_Tibial	26	2.00266e-15	26	-0.969091	0.969091	-0.894545	0.380109	1	0
intron_3_184188407_184188664	ENSG00000161204.11	0.6954	21	1	0.6954	Ovary	0.6954	Adipose_Subcutaneous	21	2.25995e-17	21	0.391537	0.391537	0.391537	6.08094e-17	1	0
intron_3_184188407_184188664	ENSG00000161204.11	0.6954	21	1	0.6954	Ovary	0.6954	Adipose_Subcutaneous	21	2.25995e-17	21	0.391537	0.391537	0.391537	6.08094e-17	1	0
intron_3_184188407_184188664	ENSG00000161204.11	0.6954	21	1	0.6954	Ovary	0.6954	Adipose_Subcutaneous	21	2.25995e-17	21	0.391537	0.391537	0.391537	6.08094e-17	1	0
intron_3_18420991_18444607	ENSG00000182568.16	0.9405	12	1	0.9405	Colon_Sigmoid	0.9405	Artery_Tibial	12	2.48062e-17	12	-0.0746414	0.0746414	-0.0622012	0.0430943	1	0
intron_3_184242676_184245198	ENSG00000214160.9	0.0125401	11	1	0.01183	Artery_Coronary	0.0296397	Adipose_Visceral_Omentum	10.9159	8.89896e-34	10.9159	-2.51718	2.51718	1.57072	2.02368	1	0
intron_3_184242676_184245198	ENSG00000214160.9	0.0125401	11	1	0.01183	Artery_Coronary	0.0296397	Adipose_Visceral_Omentum	10.9159	8.89896e-34	10.9159	-2.51718	2.51718	1.57072	2.02368	1	0
intron_3_184243630_184243791	ENSG00000214160.9	0.1846	37	1	0.1846	Artery_Tibial	0.1846	Brain_Caudate_basal_ganglia	37	8.69069e-16	37	-1.32672	1.32672	-0.896435	0.991551	1	0
intron_3_184243630_184243791	ENSG00000214160.9	0.1846	37	1	0.1846	Artery_Tibial	0.1846	Brain_Caudate_basal_ganglia	37	8.69069e-16	37	-1.32672	1.32672	-0.896435	0.991551	1	0
intron_3_184243630_184243791	ENSG00000214160.9	0.1846	37	1	0.1846	Artery_Tibial	0.1846	Brain_Caudate_basal_ganglia	37	8.69069e-16	37	-1.32672	1.32672	-0.896435	0.991551	1	0
intron_3_184243630_184243791	ENSG00000214160.9	0.1846	37	1	0.1846	Artery_Tibial	0.1846	Brain_Caudate_basal_ganglia	37	8.69069e-16	37	-1.32672	1.32672	-0.896435	0.991551	1	0
intron_3_184243630_184243791	ENSG00000214160.9	0.1846	37	1	0.1846	Artery_Tibial	0.1846	Brain_Caudate_basal_ganglia	37	8.69069e-16	37	-1.32672	1.32672	-0.896435	0.991551	1	0
intron_3_184243630_184243791	ENSG00000214160.9	0.1846	37	1	0.1846	Artery_Tibial	0.1846	Brain_Caudate_basal_ganglia	37	8.69069e-16	37	-1.32672	1.32672	-0.896435	0.991551	1	0
intron_3_184243630_184244601	ENSG00000214160.9	0.1846	21	1	0.1846	Colon_Sigmoid	0.1846	Adipose_Visceral_Omentum	21	1.5364e-17	21	1.32672	1.32672	1.32672	1.64673e-16	1	0
intron_3_184243630_184244601	ENSG00000214160.9	0.1846	21	1	0.1846	Colon_Sigmoid	0.1846	Adipose_Visceral_Omentum	21	1.5364e-17	21	1.32672	1.32672	1.32672	1.64673e-16	1	0
intron_3_184243996_184244601	ENSG00000214160.9	0.1846	48	1	0.1846	Brain_Anterior_cingulate_cortex_BA24	0.1846	Artery_Coronary	48	1.21646e-15	48	-1.32672	-1.32672	-1.32672	1.58671e-16	1	0
intron_3_184243996_184244601	ENSG00000214160.9	0.1846	48	1	0.1846	Brain_Anterior_cingulate_cortex_BA24	0.1846	Artery_Coronary	48	1.21646e-15	48	-1.32672	-1.32672	-1.32672	1.58671e-16	1	0
intron_3_184243996_184244601	ENSG00000214160.9	0.1846	48	1	0.1846	Brain_Anterior_cingulate_cortex_BA24	0.1846	Artery_Coronary	48	1.21646e-15	48	-1.32672	-1.32672	-1.32672	1.58671e-16	1	0
intron_3_184243996_184244601	ENSG00000214160.9	0.1846	48	1	0.1846	Brain_Anterior_cingulate_cortex_BA24	0.1846	Artery_Coronary	48	1.21646e-15	48	-1.32672	-1.32672	-1.32672	1.58671e-16	1	0
intron_3_184243996_184244601	ENSG00000214160.9	0.1846	48	1	0.1846	Brain_Anterior_cingulate_cortex_BA24	0.1846	Artery_Coronary	48	1.21646e-15	48	-1.32672	-1.32672	-1.32672	1.58671e-16	1	0
intron_3_184243996_184244601	ENSG00000214160.9	0.1846	48	1	0.1846	Brain_Anterior_cingulate_cortex_BA24	0.1846	Artery_Coronary	48	1.21646e-15	48	-1.32672	-1.32672	-1.32672	1.58671e-16	1	0
intron_3_184243996_184244601	ENSG00000214160.9	0.1846	48	1	0.1846	Brain_Anterior_cingulate_cortex_BA24	0.1846	Artery_Coronary	48	1.21646e-15	48	-1.32672	-1.32672	-1.32672	1.58671e-16	1	0
intron_3_184245615_184245713	ENSG00000214160.9	0.0786	3	1	0.0786	Cells_EBV-transformed_lymphocytes	0.0786	Heart_Atrial_Appendage	3	3.85181e-17	3	-1.75887	1.75887	-0.586289	2.03097	1	0
intron_3_184245812_184248745	ENSG00000214160.9	0.0786	15	1	0.0786	Lung	0.0786	Brain_Frontal_Cortex_BA9	15	6.22446e-32	15	-1.75887	1.75887	-1.28984	1.23777	1	0
intron_3_184245812_184248745	ENSG00000214160.9	0.0786	15	1	0.0786	Lung	0.0786	Brain_Frontal_Cortex_BA9	15	6.22446e-32	15	-1.75887	1.75887	-1.28984	1.23777	1	0
intron_3_184245812_184248745	ENSG00000214160.9	0.0786	15	1	0.0786	Lung	0.0786	Brain_Frontal_Cortex_BA9	15	6.22446e-32	15	-1.75887	1.75887	-1.28984	1.23777	1	0
intron_3_184245812_184248745	ENSG00000214160.9	0.0786	15	1	0.0786	Lung	0.0786	Brain_Frontal_Cortex_BA9	15	6.22446e-32	15	-1.75887	1.75887	-1.28984	1.23777	1	0
intron_3_184245812_184248782	ENSG00000214160.9	0.0786	12	1	0.0786	Heart_Left_Ventricle	0.0786	Adipose_Visceral_Omentum	12	3.40831e-32	12	1.75887	1.75887	1.75887	2.41388e-16	1	0
intron_3_184245812_184248782	ENSG00000214160.9	0.0786	12	1	0.0786	Heart_Left_Ventricle	0.0786	Adipose_Visceral_Omentum	12	3.40831e-32	12	1.75887	1.75887	1.75887	2.41388e-16	1	0
intron_3_184245812_184248782	ENSG00000214160.9	0.0786	12	1	0.0786	Heart_Left_Ventricle	0.0786	Adipose_Visceral_Omentum	12	3.40831e-32	12	1.75887	1.75887	1.75887	2.41388e-16	1	0
intron_3_184245812_184248782	ENSG00000214160.9	0.0786	12	1	0.0786	Heart_Left_Ventricle	0.0786	Adipose_Visceral_Omentum	12	3.40831e-32	12	1.75887	1.75887	1.75887	2.41388e-16	1	0
intron_3_184278313_184278492	ENSG00000145194.17	1.041e-06	7	1	1.041e-06	Brain_Hypothalamus	1.041e-06	Brain_Cerebellar_Hemisphere	7	3.24802e-33	7	4.88373	4.88373	4.88373	8.10792e-16	1	0
intron_3_184299401_184299851	ENSG00000175166.16	0.0118809	9	3	0.00161783	Liver	0.9833	Brain_Cerebellar_Hemisphere	5.49472	1.09404e-17	0.947584	-1.36517	3.15267	-0.265748	1.44742	3	0
intron_3_184299401_184299851	ENSG00000175166.16	0.0118809	9	3	0.00161783	Liver	0.9833	Brain_Cerebellar_Hemisphere	5.49472	1.09404e-17	0.947584	-1.36517	3.15267	-0.265748	1.44742	3	0
intron_3_184299401_184299851	ENSG00000175166.16	0.0118809	9	3	0.00161783	Liver	0.9833	Brain_Cerebellar_Hemisphere	5.49472	1.09404e-17	0.947584	-1.36517	3.15267	-0.265748	1.44742	3	0
intron_3_184299633_184299851	ENSG00000175166.16	0.314235	12	2	0.1722	Heart_Left_Ventricle	0.912	Cells_Cultured_fibroblasts	10.3378	6.55075e-18	1.66216	-0.110516	1.36517	1.11922	0.57441	2	0
intron_3_184299633_184299851	ENSG00000175166.16	0.314235	12	2	0.1722	Heart_Left_Ventricle	0.912	Cells_Cultured_fibroblasts	10.3378	6.55075e-18	1.66216	-0.110516	1.36517	1.11922	0.57441	2	0
intron_3_184299633_184299851	ENSG00000175166.16	0.314235	12	2	0.1722	Heart_Left_Ventricle	0.912	Cells_Cultured_fibroblasts	10.3378	6.55075e-18	1.66216	-0.110516	1.36517	1.11922	0.57441	2	0
intron_3_184299633_184299851	ENSG00000175166.16	0.314235	12	2	0.1722	Heart_Left_Ventricle	0.912	Cells_Cultured_fibroblasts	10.3378	6.55075e-18	1.66216	-0.110516	1.36517	1.11922	0.57441	2	0
intron_3_184301658_184301771	ENSG00000175166.16	3.26e-09	2	1	3.26e-09	Adipose_Subcutaneous	3.26e-09	Adipose_Subcutaneous	2	3.3547e-17	2	-5.91794	-5.91794	-5.91794	0	1	0
intron_3_184314674_184317321	ENSG00000114867.20	0.339482	16	1	0.339482	Adrenal_Gland	0.339482	Brain_Spinal_cord_cervical_c-1	16	1.48284e-17	16	-0.955189	-0.955189	-0.955189	1.46168e-16	1	0
intron_3_184314674_184317321	ENSG00000114867.20	0.339482	16	1	0.339482	Adrenal_Gland	0.339482	Brain_Spinal_cord_cervical_c-1	16	1.48284e-17	16	-0.955189	-0.955189	-0.955189	1.46168e-16	1	0
intron_3_184315545_184315763	ENSG00000114867.20	0.357103	48	3	0.13238	Muscle_Skeletal	0.972822	Spleen	27.1273	9.67919e-16	2.30454	-1.50478	1.06849	-0.72616	0.749746	3	0
intron_3_184315545_184315763	ENSG00000114867.20	0.357103	48	3	0.13238	Muscle_Skeletal	0.972822	Spleen	27.1273	9.67919e-16	2.30454	-1.50478	1.06849	-0.72616	0.749746	3	0
intron_3_184315545_184315763	ENSG00000114867.20	0.357103	48	3	0.13238	Muscle_Skeletal	0.972822	Spleen	27.1273	9.67919e-16	2.30454	-1.50478	1.06849	-0.72616	0.749746	3	0
intron_3_184315545_184315763	ENSG00000114867.20	0.357103	48	3	0.13238	Muscle_Skeletal	0.972822	Spleen	27.1273	9.67919e-16	2.30454	-1.50478	1.06849	-0.72616	0.749746	3	0
intron_3_184315545_184315763	ENSG00000114867.20	0.357103	48	3	0.13238	Muscle_Skeletal	0.972822	Spleen	27.1273	9.67919e-16	2.30454	-1.50478	1.06849	-0.72616	0.749746	3	0
intron_3_184315545_184315763	ENSG00000114867.20	0.357103	48	3	0.13238	Muscle_Skeletal	0.972822	Spleen	27.1273	9.67919e-16	2.30454	-1.50478	1.06849	-0.72616	0.749746	3	0
intron_3_184315545_184315763	ENSG00000114867.20	0.357103	48	3	0.13238	Muscle_Skeletal	0.972822	Spleen	27.1273	9.67919e-16	2.30454	-1.50478	1.06849	-0.72616	0.749746	3	0
intron_3_184315856_184316132	ENSG00000114867.20	0.371396	24	2	0.205782	Cells_EBV-transformed_lymphocytes	0.339482	Adipose_Subcutaneous	23.0866	9.74679e-18	0.913413	-0.955189	1.26525	0.570113	0.801766	2	0
intron_3_184315856_184316132	ENSG00000114867.20	0.371396	24	2	0.205782	Cells_EBV-transformed_lymphocytes	0.339482	Adipose_Subcutaneous	23.0866	9.74679e-18	0.913413	-0.955189	1.26525	0.570113	0.801766	2	0
intron_3_184316218_184317321	ENSG00000114867.20	0.339482	48	1	0.339482	Adipose_Visceral_Omentum	0.339482	Adipose_Subcutaneous	48	9.45678e-16	48	-0.955189	0.955189	-0.437795	0.857937	1	0
intron_3_184316218_184317321	ENSG00000114867.20	0.339482	48	1	0.339482	Adipose_Visceral_Omentum	0.339482	Adipose_Subcutaneous	48	9.45678e-16	48	-0.955189	0.955189	-0.437795	0.857937	1	0
intron_3_184316218_184317321	ENSG00000114867.20	0.339482	48	1	0.339482	Adipose_Visceral_Omentum	0.339482	Adipose_Subcutaneous	48	9.45678e-16	48	-0.955189	0.955189	-0.437795	0.857937	1	0
intron_3_184316218_184317321	ENSG00000114867.20	0.339482	48	1	0.339482	Adipose_Visceral_Omentum	0.339482	Adipose_Subcutaneous	48	9.45678e-16	48	-0.955189	0.955189	-0.437795	0.857937	1	0
intron_3_184316218_184317321	ENSG00000114867.20	0.339482	48	1	0.339482	Adipose_Visceral_Omentum	0.339482	Adipose_Subcutaneous	48	9.45678e-16	48	-0.955189	0.955189	-0.437795	0.857937	1	0
intron_3_184316218_184317321	ENSG00000114867.20	0.339482	48	1	0.339482	Adipose_Visceral_Omentum	0.339482	Adipose_Subcutaneous	48	9.45678e-16	48	-0.955189	0.955189	-0.437795	0.857937	1	0
intron_3_184316218_184317321	ENSG00000114867.20	0.339482	48	1	0.339482	Adipose_Visceral_Omentum	0.339482	Adipose_Subcutaneous	48	9.45678e-16	48	-0.955189	0.955189	-0.437795	0.857937	1	0
intron_3_184317497_184317717	ENSG00000114867.20	9.15701e-06	2	1	9.15701e-06	Whole_Blood	9.15701e-06	Ovary	2	3.3547e-17	2	-4.43618	4.43618	4.44089e-16	6.2737	1	0
intron_3_184319801_184320630	ENSG00000114867.20	0.04467	1	1	0.04467	Liver	0.04467	Liver	1	1	1	2.00775	2.00775	2.00775	NA	1	0
intron_3_184328002_184328631	ENSG00000114867.20	0.0004602	4	1	0.0004602	Artery_Tibial	0.0004602	Artery_Tibial	4	1.78685e-16	4	-3.50291	-3.50291	-3.50291	0	1	0
intron_3_184328990_184331266	ENSG00000114867.20	0.07851	10	1	0.07851	Artery_Coronary	0.07851	Brain_Anterior_cingulate_cortex_BA24	10	1.39407e-17	10	-1.7594	1.7594	0.703759	1.69974	1	0
intron_3_184328990_184331266	ENSG00000114867.20	0.07851	10	1	0.07851	Artery_Coronary	0.07851	Brain_Anterior_cingulate_cortex_BA24	10	1.39407e-17	10	-1.7594	1.7594	0.703759	1.69974	1	0
intron_3_184334262_184334727	ENSG00000114867.20	0.560596	35	2	0.271189	Kidney_Cortex	0.5484	Esophagus_Gastroesophageal_Junction	28.2941	5.46095e-16	6.70589	0.600159	1.10033	0.947188	0.181135	2	0
intron_3_184334262_184334727	ENSG00000114867.20	0.560596	35	2	0.271189	Kidney_Cortex	0.5484	Esophagus_Gastroesophageal_Junction	28.2941	5.46095e-16	6.70589	0.600159	1.10033	0.947188	0.181135	2	0
intron_3_184334262_184334727	ENSG00000114867.20	0.560596	35	2	0.271189	Kidney_Cortex	0.5484	Esophagus_Gastroesophageal_Junction	28.2941	5.46095e-16	6.70589	0.600159	1.10033	0.947188	0.181135	2	0
intron_3_184334262_184334727	ENSG00000114867.20	0.560596	35	2	0.271189	Kidney_Cortex	0.5484	Esophagus_Gastroesophageal_Junction	28.2941	5.46095e-16	6.70589	0.600159	1.10033	0.947188	0.181135	2	0
intron_3_184334262_184334727	ENSG00000114867.20	0.560596	35	2	0.271189	Kidney_Cortex	0.5484	Esophagus_Gastroesophageal_Junction	28.2941	5.46095e-16	6.70589	0.600159	1.10033	0.947188	0.181135	2	0
intron_3_184334262_184334727	ENSG00000114867.20	0.560596	35	2	0.271189	Kidney_Cortex	0.5484	Esophagus_Gastroesophageal_Junction	28.2941	5.46095e-16	6.70589	0.600159	1.10033	0.947188	0.181135	2	0
intron_3_184336123_184341724	ENSG00000175182.14	0.2866	25	1	0.2866	Colon_Sigmoid	0.2866	Brain_Cerebellar_Hemisphere	25	1.87516e-17	25	-1.06561	1.06561	0.298371	1.04408	1	0
intron_3_184336123_184341724	ENSG00000175182.14	0.2866	25	1	0.2866	Colon_Sigmoid	0.2866	Brain_Cerebellar_Hemisphere	25	1.87516e-17	25	-1.06561	1.06561	0.298371	1.04408	1	0
intron_3_184336123_184341724	ENSG00000175182.14	0.2866	25	1	0.2866	Colon_Sigmoid	0.2866	Brain_Cerebellar_Hemisphere	25	1.87516e-17	25	-1.06561	1.06561	0.298371	1.04408	1	0
intron_3_184336123_184341724	ENSG00000175182.14	0.2866	25	1	0.2866	Colon_Sigmoid	0.2866	Brain_Cerebellar_Hemisphere	25	1.87516e-17	25	-1.06561	1.06561	0.298371	1.04408	1	0
intron_3_184337371_184341724	ENSG00000175182.14	0.530202	31	2	0.2655	Cells_Cultured_fibroblasts	0.8225	Adipose_Subcutaneous	25.0071	9.71674e-16	5.99286	-1.11349	-0.224331	-0.461843	0.381594	2	0
intron_3_184337371_184341724	ENSG00000175182.14	0.530202	31	2	0.2655	Cells_Cultured_fibroblasts	0.8225	Adipose_Subcutaneous	25.0071	9.71674e-16	5.99286	-1.11349	-0.224331	-0.461843	0.381594	2	0
intron_3_184337371_184341724	ENSG00000175182.14	0.530202	31	2	0.2655	Cells_Cultured_fibroblasts	0.8225	Adipose_Subcutaneous	25.0071	9.71674e-16	5.99286	-1.11349	-0.224331	-0.461843	0.381594	2	0
intron_3_184337371_184341724	ENSG00000175182.14	0.530202	31	2	0.2655	Cells_Cultured_fibroblasts	0.8225	Adipose_Subcutaneous	25.0071	9.71674e-16	5.99286	-1.11349	-0.224331	-0.461843	0.381594	2	0
intron_3_184338529_184341724	ENSG00000175182.14	9.73099e-06	10	1	9.73099e-06	Adipose_Visceral_Omentum	9.73099e-06	Adipose_Visceral_Omentum	10	2.00809e-33	10	4.42307	4.42307	4.42307	0	1	0
intron_3_184338529_184341724	ENSG00000175182.14	9.73099e-06	10	1	9.73099e-06	Adipose_Visceral_Omentum	9.73099e-06	Adipose_Visceral_Omentum	10	2.00809e-33	10	4.42307	4.42307	4.42307	0	1	0
intron_3_184347021_184352013	ENSG00000114859.15	0.20053	20	1	0.20053	Ovary	0.20053	Artery_Tibial	20	1.86746e-17	20	-1.28004	1.28004	-1.11022e-17	1.3133	1	0
intron_3_184347021_184352013	ENSG00000114859.15	0.20053	20	1	0.20053	Ovary	0.20053	Artery_Tibial	20	1.86746e-17	20	-1.28004	1.28004	-1.11022e-17	1.3133	1	0
intron_3_184347021_184352013	ENSG00000114859.15	0.20053	20	1	0.20053	Ovary	0.20053	Artery_Tibial	20	1.86746e-17	20	-1.28004	1.28004	-1.11022e-17	1.3133	1	0
intron_3_184354658_184354904	ENSG00000114859.15	0.668	17	1	0.668	Colon_Sigmoid	0.668	Adipose_Visceral_Omentum	17	4.47881e-18	17	-0.428894	-0.428894	-0.428894	4.60274e-17	1	0
intron_3_184354658_184354904	ENSG00000114859.15	0.668	17	1	0.668	Colon_Sigmoid	0.668	Adipose_Visceral_Omentum	17	4.47881e-18	17	-0.428894	-0.428894	-0.428894	4.60274e-17	1	0
intron_3_184354658_184354904	ENSG00000114859.15	0.668	17	1	0.668	Colon_Sigmoid	0.668	Adipose_Visceral_Omentum	17	4.47881e-18	17	-0.428894	-0.428894	-0.428894	4.60274e-17	1	0
intron_3_184354714_184354904	ENSG00000114859.15	0.666588	34	1	0.638085	Adipose_Subcutaneous	0.668	Artery_Tibial	33.8698	1.26252e-15	33.8698	0.428894	0.470377	0.430115	0.00711426	1	0
intron_3_184354714_184354904	ENSG00000114859.15	0.666588	34	1	0.638085	Adipose_Subcutaneous	0.668	Artery_Tibial	33.8698	1.26252e-15	33.8698	0.428894	0.470377	0.430115	0.00711426	1	0
intron_3_184354714_184354904	ENSG00000114859.15	0.666588	34	1	0.638085	Adipose_Subcutaneous	0.668	Artery_Tibial	33.8698	1.26252e-15	33.8698	0.428894	0.470377	0.430115	0.00711426	1	0
intron_3_184354714_184354904	ENSG00000114859.15	0.666588	34	1	0.638085	Adipose_Subcutaneous	0.668	Artery_Tibial	33.8698	1.26252e-15	33.8698	0.428894	0.470377	0.430115	0.00711426	1	0
intron_3_184354973_184355374	ENSG00000114859.15	0.666003	24	1	0.638085	Skin_Not_Sun_Exposed_Suprapubic	0.668	Adipose_Subcutaneous	23.8712	1.48486e-17	23.8712	-0.470377	-0.428894	-0.430623	0.00846767	1	0
intron_3_184354973_184355374	ENSG00000114859.15	0.666003	24	1	0.638085	Skin_Not_Sun_Exposed_Suprapubic	0.668	Adipose_Subcutaneous	23.8712	1.48486e-17	23.8712	-0.470377	-0.428894	-0.430623	0.00846767	1	0
intron_3_184357698_184357779	ENSG00000114859.15	0.7538	22	1	0.7538	Lung	0.7538	Adipose_Subcutaneous	22	2.79189e-17	22	-0.313633	0.313633	0.285121	0.133733	1	0
intron_3_184357698_184357779	ENSG00000114859.15	0.7538	22	1	0.7538	Lung	0.7538	Adipose_Subcutaneous	22	2.79189e-17	22	-0.313633	0.313633	0.285121	0.133733	1	0
intron_3_184363565_184364966	ENSG00000163882.9	0.0976327	49	1	0.09356	Cells_Cultured_fibroblasts	0.16143	Brain_Caudate_basal_ganglia	48.5168	1.07001e-15	48.5168	-1.67691	-1.40028	-1.64743	0.0800546	1	0
intron_3_184363565_184364966	ENSG00000163882.9	0.0976327	49	1	0.09356	Cells_Cultured_fibroblasts	0.16143	Brain_Caudate_basal_ganglia	48.5168	1.07001e-15	48.5168	-1.67691	-1.40028	-1.64743	0.0800546	1	0
intron_3_184363565_184364966	ENSG00000163882.9	0.0976327	49	1	0.09356	Cells_Cultured_fibroblasts	0.16143	Brain_Caudate_basal_ganglia	48.5168	1.07001e-15	48.5168	-1.67691	-1.40028	-1.64743	0.0800546	1	0
intron_3_184363565_184364966	ENSG00000163882.9	0.0976327	49	1	0.09356	Cells_Cultured_fibroblasts	0.16143	Brain_Caudate_basal_ganglia	48.5168	1.07001e-15	48.5168	-1.67691	-1.40028	-1.64743	0.0800546	1	0
intron_3_184363565_184364966	ENSG00000163882.9	0.0976327	49	1	0.09356	Cells_Cultured_fibroblasts	0.16143	Brain_Caudate_basal_ganglia	48.5168	1.07001e-15	48.5168	-1.67691	-1.40028	-1.64743	0.0800546	1	0
intron_3_184363565_184364966	ENSG00000163882.9	0.0976327	49	1	0.09356	Cells_Cultured_fibroblasts	0.16143	Brain_Caudate_basal_ganglia	48.5168	1.07001e-15	48.5168	-1.67691	-1.40028	-1.64743	0.0800546	1	0
intron_3_184363565_184364966	ENSG00000163882.9	0.0976327	49	1	0.09356	Cells_Cultured_fibroblasts	0.16143	Brain_Caudate_basal_ganglia	48.5168	1.07001e-15	48.5168	-1.67691	-1.40028	-1.64743	0.0800546	1	0
intron_3_184363574_184364966	ENSG00000163882.9	0.100607	49	1	0.09356	Adrenal_Gland	0.176771	Testis	48.182	1.52604e-15	48.182	1.35077	1.67691	1.6267	0.107673	1	0
intron_3_184363574_184364966	ENSG00000163882.9	0.100607	49	1	0.09356	Adrenal_Gland	0.176771	Testis	48.182	1.52604e-15	48.182	1.35077	1.67691	1.6267	0.107673	1	0
intron_3_184363574_184364966	ENSG00000163882.9	0.100607	49	1	0.09356	Adrenal_Gland	0.176771	Testis	48.182	1.52604e-15	48.182	1.35077	1.67691	1.6267	0.107673	1	0
intron_3_184363574_184364966	ENSG00000163882.9	0.100607	49	1	0.09356	Adrenal_Gland	0.176771	Testis	48.182	1.52604e-15	48.182	1.35077	1.67691	1.6267	0.107673	1	0
intron_3_184363574_184364966	ENSG00000163882.9	0.100607	49	1	0.09356	Adrenal_Gland	0.176771	Testis	48.182	1.52604e-15	48.182	1.35077	1.67691	1.6267	0.107673	1	0
intron_3_184363574_184364966	ENSG00000163882.9	0.100607	49	1	0.09356	Adrenal_Gland	0.176771	Testis	48.182	1.52604e-15	48.182	1.35077	1.67691	1.6267	0.107673	1	0
intron_3_184363574_184364966	ENSG00000163882.9	0.100607	49	1	0.09356	Adrenal_Gland	0.176771	Testis	48.182	1.52604e-15	48.182	1.35077	1.67691	1.6267	0.107673	1	0
intron_3_184364073_184364966	ENSG00000163882.9	0.09356	21	1	0.09356	Adrenal_Gland	0.09356	Adipose_Subcutaneous	21	3.91335e-18	21	-1.67691	-1.67691	-1.67691	1.92296e-16	1	0
intron_3_184364073_184364966	ENSG00000163882.9	0.09356	21	1	0.09356	Adrenal_Gland	0.09356	Adipose_Subcutaneous	21	3.91335e-18	21	-1.67691	-1.67691	-1.67691	1.92296e-16	1	0
intron_3_184365226_184368177	ENSG00000163882.9	0.175464	37	2	0.07965	Brain_Cerebellar_Hemisphere	0.460776	Thyroid	35.6455	1.00926e-15	1.35449	0.737569	1.75272	1.65558	0.223153	2	0
intron_3_184365226_184368177	ENSG00000163882.9	0.175464	37	2	0.07965	Brain_Cerebellar_Hemisphere	0.460776	Thyroid	35.6455	1.00926e-15	1.35449	0.737569	1.75272	1.65558	0.223153	2	0
intron_3_184365226_184368177	ENSG00000163882.9	0.175464	37	2	0.07965	Brain_Cerebellar_Hemisphere	0.460776	Thyroid	35.6455	1.00926e-15	1.35449	0.737569	1.75272	1.65558	0.223153	2	0
intron_3_184365226_184368177	ENSG00000163882.9	0.175464	37	2	0.07965	Brain_Cerebellar_Hemisphere	0.460776	Thyroid	35.6455	1.00926e-15	1.35449	0.737569	1.75272	1.65558	0.223153	2	0
intron_3_184365226_184368177	ENSG00000163882.9	0.175464	37	2	0.07965	Brain_Cerebellar_Hemisphere	0.460776	Thyroid	35.6455	1.00926e-15	1.35449	0.737569	1.75272	1.65558	0.223153	2	0
intron_3_184365226_184368177	ENSG00000163882.9	0.175464	37	2	0.07965	Brain_Cerebellar_Hemisphere	0.460776	Thyroid	35.6455	1.00926e-15	1.35449	0.737569	1.75272	1.65558	0.223153	2	0
intron_3_184366800_184368113	ENSG00000163882.9	0.20483	47	2	0.07659	Adipose_Visceral_Omentum	0.4667	Pituitary	40.5597	1.75341e-15	6.44029	0.727859	1.77082	1.5083	0.400084	2	0
intron_3_184366800_184368113	ENSG00000163882.9	0.20483	47	2	0.07659	Adipose_Visceral_Omentum	0.4667	Pituitary	40.5597	1.75341e-15	6.44029	0.727859	1.77082	1.5083	0.400084	2	0
intron_3_184366800_184368113	ENSG00000163882.9	0.20483	47	2	0.07659	Adipose_Visceral_Omentum	0.4667	Pituitary	40.5597	1.75341e-15	6.44029	0.727859	1.77082	1.5083	0.400084	2	0
intron_3_184366800_184368113	ENSG00000163882.9	0.20483	47	2	0.07659	Adipose_Visceral_Omentum	0.4667	Pituitary	40.5597	1.75341e-15	6.44029	0.727859	1.77082	1.5083	0.400084	2	0
intron_3_184366800_184368113	ENSG00000163882.9	0.20483	47	2	0.07659	Adipose_Visceral_Omentum	0.4667	Pituitary	40.5597	1.75341e-15	6.44029	0.727859	1.77082	1.5083	0.400084	2	0
intron_3_184366800_184368113	ENSG00000163882.9	0.20483	47	2	0.07659	Adipose_Visceral_Omentum	0.4667	Pituitary	40.5597	1.75341e-15	6.44029	0.727859	1.77082	1.5083	0.400084	2	0
intron_3_184366800_184368113	ENSG00000163882.9	0.20483	47	2	0.07659	Adipose_Visceral_Omentum	0.4667	Pituitary	40.5597	1.75341e-15	6.44029	0.727859	1.77082	1.5083	0.400084	2	0
intron_3_184382774_184382856	ENSG00000090539.15	0.294252	33	2	0.124511	Adrenal_Gland	0.998968	Brain_Cerebellum	24.5514	6.44609e-16	8.44865	-1.53611	1.50521	0.0465322	0.825639	2	0
intron_3_184382774_184382856	ENSG00000090539.15	0.294252	33	2	0.124511	Adrenal_Gland	0.998968	Brain_Cerebellum	24.5514	6.44609e-16	8.44865	-1.53611	1.50521	0.0465322	0.825639	2	0
intron_3_184382774_184382856	ENSG00000090539.15	0.294252	33	2	0.124511	Adrenal_Gland	0.998968	Brain_Cerebellum	24.5514	6.44609e-16	8.44865	-1.53611	1.50521	0.0465322	0.825639	2	0
intron_3_184382774_184382856	ENSG00000090539.15	0.294252	33	2	0.124511	Adrenal_Gland	0.998968	Brain_Cerebellum	24.5514	6.44609e-16	8.44865	-1.53611	1.50521	0.0465322	0.825639	2	0
intron_3_184382774_184382856	ENSG00000090539.15	0.294252	33	2	0.124511	Adrenal_Gland	0.998968	Brain_Cerebellum	24.5514	6.44609e-16	8.44865	-1.53611	1.50521	0.0465322	0.825639	2	0
intron_3_184383418_184383523	ENSG00000090539.15	0.0878118	3	1	0.0878118	Lung	0.0878118	Adipose_Visceral_Omentum	3	4.79508e-17	3	1.70706	1.70706	1.70706	2.22045e-16	1	0
intron_3_184383642_184384537	ENSG00000090539.15	0.108404	14	2	0.0878118	Brain_Frontal_Cortex_BA9	0.1385	Pituitary	12.9988	4.33946e-19	0.976424	-1.70706	-1.4814	-1.68699	0.0609803	2	0
intron_3_184383642_184384537	ENSG00000090539.15	0.108404	14	2	0.0878118	Brain_Frontal_Cortex_BA9	0.1385	Pituitary	12.9988	4.33946e-19	0.976424	-1.70706	-1.4814	-1.68699	0.0609803	2	0
intron_3_184386159_184386277	ENSG00000090539.15	0.1385	11	1	0.1385	Brain_Cerebellum	0.1385	Brain_Cerebellar_Hemisphere	11	1.30448e-32	11	-1.4814	-1.4814	-1.4814	1.40433e-16	1	0
intron_3_184386159_184386277	ENSG00000090539.15	0.1385	11	1	0.1385	Brain_Cerebellum	0.1385	Brain_Cerebellar_Hemisphere	11	1.30448e-32	11	-1.4814	-1.4814	-1.4814	1.40433e-16	1	0
intron_3_184386159_184386277	ENSG00000090539.15	0.1385	11	1	0.1385	Brain_Cerebellum	0.1385	Brain_Cerebellar_Hemisphere	11	1.30448e-32	11	-1.4814	-1.4814	-1.4814	1.40433e-16	1	0
intron_3_184386159_184386277	ENSG00000090539.15	0.1385	11	1	0.1385	Brain_Cerebellum	0.1385	Brain_Cerebellar_Hemisphere	11	1.30448e-32	11	-1.4814	-1.4814	-1.4814	1.40433e-16	1	0
intron_3_184386159_184386492	ENSG00000090539.15	0.13866	25	1	0.1385	Artery_Aorta	0.144007	Esophagus_Muscularis	24.9929	2.17923e-17	24.9929	1.46103	1.4814	1.48059	0.00407418	1	0
intron_3_184386159_184386492	ENSG00000090539.15	0.13866	25	1	0.1385	Artery_Aorta	0.144007	Esophagus_Muscularis	24.9929	2.17923e-17	24.9929	1.46103	1.4814	1.48059	0.00407418	1	0
intron_3_184386159_184386492	ENSG00000090539.15	0.13866	25	1	0.1385	Artery_Aorta	0.144007	Esophagus_Muscularis	24.9929	2.17923e-17	24.9929	1.46103	1.4814	1.48059	0.00407418	1	0
intron_3_184386159_184386492	ENSG00000090539.15	0.13866	25	1	0.1385	Artery_Aorta	0.144007	Esophagus_Muscularis	24.9929	2.17923e-17	24.9929	1.46103	1.4814	1.48059	0.00407418	1	0
intron_3_184386159_184386492	ENSG00000090539.15	0.13866	25	1	0.1385	Artery_Aorta	0.144007	Esophagus_Muscularis	24.9929	2.17923e-17	24.9929	1.46103	1.4814	1.48059	0.00407418	1	0
intron_3_184386159_184386845	ENSG00000090539.15	0.1385	33	1	0.1385	Skin_Not_Sun_Exposed_Suprapubic	0.1385	Adipose_Subcutaneous	33	6.4365e-16	33	1.4814	1.4814	1.4814	1.66533e-16	1	0
intron_3_184386159_184386845	ENSG00000090539.15	0.1385	33	1	0.1385	Skin_Not_Sun_Exposed_Suprapubic	0.1385	Adipose_Subcutaneous	33	6.4365e-16	33	1.4814	1.4814	1.4814	1.66533e-16	1	0
intron_3_184386159_184386845	ENSG00000090539.15	0.1385	33	1	0.1385	Skin_Not_Sun_Exposed_Suprapubic	0.1385	Adipose_Subcutaneous	33	6.4365e-16	33	1.4814	1.4814	1.4814	1.66533e-16	1	0
intron_3_184386159_184386845	ENSG00000090539.15	0.1385	33	1	0.1385	Skin_Not_Sun_Exposed_Suprapubic	0.1385	Adipose_Subcutaneous	33	6.4365e-16	33	1.4814	1.4814	1.4814	1.66533e-16	1	0
intron_3_184386159_184386845	ENSG00000090539.15	0.1385	33	1	0.1385	Skin_Not_Sun_Exposed_Suprapubic	0.1385	Adipose_Subcutaneous	33	6.4365e-16	33	1.4814	1.4814	1.4814	1.66533e-16	1	0
intron_3_184386755_184386845	ENSG00000090539.15	0.137951	30	1	0.1385	Artery_Aorta	0.147116	Pituitary	29.8727	4.87356e-16	29.8727	-1.4814	-1.44979	-1.48035	0.00577036	1	0
intron_3_184386755_184386845	ENSG00000090539.15	0.137951	30	1	0.1385	Artery_Aorta	0.147116	Pituitary	29.8727	4.87356e-16	29.8727	-1.4814	-1.44979	-1.48035	0.00577036	1	0
intron_3_184386755_184386845	ENSG00000090539.15	0.137951	30	1	0.1385	Artery_Aorta	0.147116	Pituitary	29.8727	4.87356e-16	29.8727	-1.4814	-1.44979	-1.48035	0.00577036	1	0
intron_3_184386755_184386845	ENSG00000090539.15	0.137951	30	1	0.1385	Artery_Aorta	0.147116	Pituitary	29.8727	4.87356e-16	29.8727	-1.4814	-1.44979	-1.48035	0.00577036	1	0
intron_3_184812225_184815784	ENSG00000156931.15	0.910823	43	3	0.521372	Lung	0.9895	Nerve_Tibial	32.1858	5.83724e-16	4.51358	-0.466077	0.641231	0.0535609	0.295454	3	0
intron_3_184812225_184815784	ENSG00000156931.15	0.910823	43	3	0.521372	Lung	0.9895	Nerve_Tibial	32.1858	5.83724e-16	4.51358	-0.466077	0.641231	0.0535609	0.295454	3	0
intron_3_184812225_184815784	ENSG00000156931.15	0.910823	43	3	0.521372	Lung	0.9895	Nerve_Tibial	32.1858	5.83724e-16	4.51358	-0.466077	0.641231	0.0535609	0.295454	3	0
intron_3_184812225_184815784	ENSG00000156931.15	0.910823	43	3	0.521372	Lung	0.9895	Nerve_Tibial	32.1858	5.83724e-16	4.51358	-0.466077	0.641231	0.0535609	0.295454	3	0
intron_3_184812225_184815784	ENSG00000156931.15	0.910823	43	3	0.521372	Lung	0.9895	Nerve_Tibial	32.1858	5.83724e-16	4.51358	-0.466077	0.641231	0.0535609	0.295454	3	0
intron_3_184812225_184824545	ENSG00000156931.15	0.85589	46	3	0.5215	Testis	0.9895	Muscle_Skeletal	32.6628	1.11042e-15	5.18569	-0.641035	0.516794	0.0280404	0.372444	3	0
intron_3_184812225_184824545	ENSG00000156931.15	0.85589	46	3	0.5215	Testis	0.9895	Muscle_Skeletal	32.6628	1.11042e-15	5.18569	-0.641035	0.516794	0.0280404	0.372444	3	0
intron_3_184812225_184824545	ENSG00000156931.15	0.85589	46	3	0.5215	Testis	0.9895	Muscle_Skeletal	32.6628	1.11042e-15	5.18569	-0.641035	0.516794	0.0280404	0.372444	3	0
intron_3_184812225_184824545	ENSG00000156931.15	0.85589	46	3	0.5215	Testis	0.9895	Muscle_Skeletal	32.6628	1.11042e-15	5.18569	-0.641035	0.516794	0.0280404	0.372444	3	0
intron_3_184812225_184824545	ENSG00000156931.15	0.85589	46	3	0.5215	Testis	0.9895	Muscle_Skeletal	32.6628	1.11042e-15	5.18569	-0.641035	0.516794	0.0280404	0.372444	3	0
intron_3_184812225_184824545	ENSG00000156931.15	0.85589	46	3	0.5215	Testis	0.9895	Muscle_Skeletal	32.6628	1.11042e-15	5.18569	-0.641035	0.516794	0.0280404	0.372444	3	0
intron_3_184824785_184826163	ENSG00000156931.15	0.261	1	1	0.261	Heart_Left_Ventricle	0.261	Heart_Left_Ventricle	1	1	1	-1.12403	-1.12403	-1.12403	NA	1	0
intron_3_184839752_184849071	ENSG00000156931.15	0.972305	7	2	0.844	Testis	1	Brain_Caudate_basal_ganglia	6.34849	6.85585e-17	0.651511	-0.19678	0	-0.0281114	0.0743757	2	0
intron_3_184869528_184870716	ENSG00000156931.15	0.8424	1	1	0.8424	Heart_Left_Ventricle	0.8424	Heart_Left_Ventricle	1	1	1	-0.198825	-0.198825	-0.198825	NA	1	0
intron_3_184870805_184885957	ENSG00000156931.15	0.974444	14	2	0.8231	Brain_Cortex	0.9651	Prostate	13.142	1.39677e-17	0.816845	-0.22356	0.0437546	-0.0516269	0.0611621	2	0
intron_3_184920198_184922429	ENSG00000156931.15	0.8467	33	1	0.8467	Artery_Coronary	0.8467	Skin_Sun_Exposed_Lower_leg	33	6.49705e-16	33	0.193331	0.193331	0.193331	2.02302e-17	1	0
intron_3_184920198_184922429	ENSG00000156931.15	0.8467	33	1	0.8467	Artery_Coronary	0.8467	Skin_Sun_Exposed_Lower_leg	33	6.49705e-16	33	0.193331	0.193331	0.193331	2.02302e-17	1	0
intron_3_184920198_184922429	ENSG00000156931.15	0.8467	33	1	0.8467	Artery_Coronary	0.8467	Skin_Sun_Exposed_Lower_leg	33	6.49705e-16	33	0.193331	0.193331	0.193331	2.02302e-17	1	0
intron_3_184920198_184922429	ENSG00000156931.15	0.8467	33	1	0.8467	Artery_Coronary	0.8467	Skin_Sun_Exposed_Lower_leg	33	6.49705e-16	33	0.193331	0.193331	0.193331	2.02302e-17	1	0
intron_3_184920198_184922429	ENSG00000156931.15	0.8467	33	1	0.8467	Artery_Coronary	0.8467	Skin_Sun_Exposed_Lower_leg	33	6.49705e-16	33	0.193331	0.193331	0.193331	2.02302e-17	1	0
intron_3_184920198_184922429	ENSG00000156931.15	0.8467	33	1	0.8467	Artery_Coronary	0.8467	Skin_Sun_Exposed_Lower_leg	33	6.49705e-16	33	0.193331	0.193331	0.193331	2.02302e-17	1	0
intron_3_184983094_184993983	ENSG00000156931.15	0.1694	25	1	0.1694	Artery_Aorta	0.1694	Heart_Left_Ventricle	25	3.26971e-17	25	-1.37413	1.37413	0.71455	1.19794	1	0
intron_3_185229543_185235290	ENSG00000113790.10	0.8315	12	1	0.8315	Adipose_Subcutaneous	0.8315	Adipose_Visceral_Omentum	12	3.63397e-19	12	-0.212778	0.212778	-0.177315	0.122848	1	0
intron_3_185229543_185235290	ENSG00000113790.10	0.8315	12	1	0.8315	Adipose_Subcutaneous	0.8315	Adipose_Visceral_Omentum	12	3.63397e-19	12	-0.212778	0.212778	-0.177315	0.122848	1	0
intron_3_185480806_185481218	ENSG00000163900.10	0.831244	3	2	0.5474	Skin_Not_Sun_Exposed_Suprapubic	0.653	Adipose_Visceral_Omentum	2.77418	1.19152e-16	0.225816	0.449598	0.601661	0.550973	0.0877932	2	0
intron_3_185598545_185598992	ENSG00000163904.12	0.0440462	23	2	0.03609	Cells_Cultured_fibroblasts	0.7535	Artery_Tibial	22.1963	2.42848e-17	0.803701	-0.314028	2.09591	-0.209248	0.502507	2	0
intron_3_185598545_185598992	ENSG00000163904.12	0.0440462	23	2	0.03609	Cells_Cultured_fibroblasts	0.7535	Artery_Tibial	22.1963	2.42848e-17	0.803701	-0.314028	2.09591	-0.209248	0.502507	2	0
intron_3_185598545_185598992	ENSG00000163904.12	0.0440462	23	2	0.03609	Cells_Cultured_fibroblasts	0.7535	Artery_Tibial	22.1963	2.42848e-17	0.803701	-0.314028	2.09591	-0.209248	0.502507	2	0
intron_3_185611745_185612607	ENSG00000163904.12	0.06178	10	1	0.06178	Esophagus_Gastroesophageal_Junction	0.06178	Adrenal_Gland	10	8.76433e-33	10	-1.86787	-1.86787	-1.86787	2.09346e-16	1	0
intron_3_185614740_185617480	ENSG00000163904.12	0.744	44	1	0.744	Adrenal_Gland	0.744	Artery_Tibial	44	6.40178e-16	44	-0.326561	0.326561	0.267186	0.18993	1	0
intron_3_185614740_185617480	ENSG00000163904.12	0.744	44	1	0.744	Adrenal_Gland	0.744	Artery_Tibial	44	6.40178e-16	44	-0.326561	0.326561	0.267186	0.18993	1	0
intron_3_185614740_185617480	ENSG00000163904.12	0.744	44	1	0.744	Adrenal_Gland	0.744	Artery_Tibial	44	6.40178e-16	44	-0.326561	0.326561	0.267186	0.18993	1	0
intron_3_185614740_185617480	ENSG00000163904.12	0.744	44	1	0.744	Adrenal_Gland	0.744	Artery_Tibial	44	6.40178e-16	44	-0.326561	0.326561	0.267186	0.18993	1	0
intron_3_185614740_185617480	ENSG00000163904.12	0.744	44	1	0.744	Adrenal_Gland	0.744	Artery_Tibial	44	6.40178e-16	44	-0.326561	0.326561	0.267186	0.18993	1	0
intron_3_185614740_185617480	ENSG00000163904.12	0.744	44	1	0.744	Adrenal_Gland	0.744	Artery_Tibial	44	6.40178e-16	44	-0.326561	0.326561	0.267186	0.18993	1	0
intron_3_185614740_185619299	ENSG00000163904.12	0.0913362	41	3	0.03845	Colon_Transverse	0.810582	Skin_Sun_Exposed_Lower_leg	34.8026	7.92764e-16	1.92096	-0.326561	2.07002	0.519449	0.756924	3	0
intron_3_185614740_185619299	ENSG00000163904.12	0.0913362	41	3	0.03845	Colon_Transverse	0.810582	Skin_Sun_Exposed_Lower_leg	34.8026	7.92764e-16	1.92096	-0.326561	2.07002	0.519449	0.756924	3	0
intron_3_185614740_185619299	ENSG00000163904.12	0.0913362	41	3	0.03845	Colon_Transverse	0.810582	Skin_Sun_Exposed_Lower_leg	34.8026	7.92764e-16	1.92096	-0.326561	2.07002	0.519449	0.756924	3	0
intron_3_185614740_185619299	ENSG00000163904.12	0.0913362	41	3	0.03845	Colon_Transverse	0.810582	Skin_Sun_Exposed_Lower_leg	34.8026	7.92764e-16	1.92096	-0.326561	2.07002	0.519449	0.756924	3	0
intron_3_185617611_185619299	ENSG00000163904.12	0.1787	27	1	0.1787	Adipose_Visceral_Omentum	0.1787	Adipose_Subcutaneous	27	5.09494e-16	27	1.34477	1.34477	1.34477	2.26274e-16	1	0
intron_3_185617611_185619299	ENSG00000163904.12	0.1787	27	1	0.1787	Adipose_Visceral_Omentum	0.1787	Adipose_Subcutaneous	27	5.09494e-16	27	1.34477	1.34477	1.34477	2.26274e-16	1	0
intron_3_185617611_185619299	ENSG00000163904.12	0.1787	27	1	0.1787	Adipose_Visceral_Omentum	0.1787	Adipose_Subcutaneous	27	5.09494e-16	27	1.34477	1.34477	1.34477	2.26274e-16	1	0
intron_3_185617611_185619299	ENSG00000163904.12	0.1787	27	1	0.1787	Adipose_Visceral_Omentum	0.1787	Adipose_Subcutaneous	27	5.09494e-16	27	1.34477	1.34477	1.34477	2.26274e-16	1	0
intron_3_185624082_185626298	ENSG00000163904.12	0.03357	10	1	0.03357	Brain_Amygdala	0.03357	Brain_Amygdala	10	3.78676e-17	10	2.1252	2.1252	2.1252	0	1	0
intron_3_185624082_185626298	ENSG00000163904.12	0.03357	10	1	0.03357	Brain_Amygdala	0.03357	Brain_Amygdala	10	3.78676e-17	10	2.1252	2.1252	2.1252	0	1	0
intron_3_185658409_185675296	ENSG00000073792.15	0.399	37	1	0.399	Brain_Cerebellum	0.399	Testis	37	5.00048e-16	37	-0.843409	0.843409	-0.0683845	0.852227	1	0
intron_3_185658409_185675296	ENSG00000073792.15	0.399	37	1	0.399	Brain_Cerebellum	0.399	Testis	37	5.00048e-16	37	-0.843409	0.843409	-0.0683845	0.852227	1	0
intron_3_185658409_185675296	ENSG00000073792.15	0.399	37	1	0.399	Brain_Cerebellum	0.399	Testis	37	5.00048e-16	37	-0.843409	0.843409	-0.0683845	0.852227	1	0
intron_3_185658409_185675296	ENSG00000073792.15	0.399	37	1	0.399	Brain_Cerebellum	0.399	Testis	37	5.00048e-16	37	-0.843409	0.843409	-0.0683845	0.852227	1	0
intron_3_185658409_185675296	ENSG00000073792.15	0.399	37	1	0.399	Brain_Cerebellum	0.399	Testis	37	5.00048e-16	37	-0.843409	0.843409	-0.0683845	0.852227	1	0
intron_3_185658409_185675296	ENSG00000073792.15	0.399	37	1	0.399	Brain_Cerebellum	0.399	Testis	37	5.00048e-16	37	-0.843409	0.843409	-0.0683845	0.852227	1	0
intron_3_185918435_185919437	ENSG00000136527.17	0.9129	38	1	0.9129	Adrenal_Gland	0.9129	Heart_Atrial_Appendage	38	7.56397e-16	38	-0.109381	0.109381	-0.069083	0.085943	1	0
intron_3_185918435_185919437	ENSG00000136527.17	0.9129	38	1	0.9129	Adrenal_Gland	0.9129	Heart_Atrial_Appendage	38	7.56397e-16	38	-0.109381	0.109381	-0.069083	0.085943	1	0
intron_3_185918435_185919437	ENSG00000136527.17	0.9129	38	1	0.9129	Adrenal_Gland	0.9129	Heart_Atrial_Appendage	38	7.56397e-16	38	-0.109381	0.109381	-0.069083	0.085943	1	0
intron_3_185918438_185919437	ENSG00000136527.17	0.9129	41	1	0.9129	Ovary	0.9129	Artery_Aorta	41	9.01375e-16	41	-0.109381	0.109381	0.066696	0.0877715	1	0
intron_3_185918438_185919437	ENSG00000136527.17	0.9129	41	1	0.9129	Ovary	0.9129	Artery_Aorta	41	9.01375e-16	41	-0.109381	0.109381	0.066696	0.0877715	1	0
intron_3_185918438_185919437	ENSG00000136527.17	0.9129	41	1	0.9129	Ovary	0.9129	Artery_Aorta	41	9.01375e-16	41	-0.109381	0.109381	0.066696	0.0877715	1	0
intron_3_185931852_185934429	ENSG00000136527.17	0.67268	2	1	0.67268	Heart_Atrial_Appendage	0.67268	Heart_Atrial_Appendage	2	3.3547e-17	2	-0.422473	-0.422473	-0.422473	0	1	0
intron_3_186095313_186105305	ENSG00000244405.7	0.3293	41	1	0.3293	Brain_Hypothalamus	0.3293	Artery_Aorta	41	7.82375e-16	41	0.975525	0.975525	0.975525	1.09626e-16	1	0
intron_3_186095313_186105305	ENSG00000244405.7	0.3293	41	1	0.3293	Brain_Hypothalamus	0.3293	Artery_Aorta	41	7.82375e-16	41	0.975525	0.975525	0.975525	1.09626e-16	1	0
intron_3_186095313_186105305	ENSG00000244405.7	0.3293	41	1	0.3293	Brain_Hypothalamus	0.3293	Artery_Aorta	41	7.82375e-16	41	0.975525	0.975525	0.975525	1.09626e-16	1	0
intron_3_186095313_186105305	ENSG00000244405.7	0.3293	41	1	0.3293	Brain_Hypothalamus	0.3293	Artery_Aorta	41	7.82375e-16	41	0.975525	0.975525	0.975525	1.09626e-16	1	0
intron_3_186095313_186105305	ENSG00000244405.7	0.3293	41	1	0.3293	Brain_Hypothalamus	0.3293	Artery_Aorta	41	7.82375e-16	41	0.975525	0.975525	0.975525	1.09626e-16	1	0
intron_3_186095313_186105305	ENSG00000244405.7	0.3293	41	1	0.3293	Brain_Hypothalamus	0.3293	Artery_Aorta	41	7.82375e-16	41	0.975525	0.975525	0.975525	1.09626e-16	1	0
intron_3_186105942_186108940	ENSG00000244405.7	0.3675	9	1	0.3675	Heart_Atrial_Appendage	0.3675	Cells_Cultured_fibroblasts	9	8.34106e-33	9	-0.901166	0.901166	0.300389	0.901166	1	0
intron_3_186105942_186108940	ENSG00000058866.14	0.3675	9	1	0.3675	Heart_Atrial_Appendage	0.3675	Cells_Cultured_fibroblasts	9	8.34106e-33	9	-0.901166	0.901166	0.300389	0.901166	1	0
intron_3_186105942_186108940	ENSG00000244405.7	0.3675	9	1	0.3675	Heart_Atrial_Appendage	0.3675	Cells_Cultured_fibroblasts	9	8.34106e-33	9	-0.901166	0.901166	0.300389	0.901166	1	0
intron_3_186105942_186108940	ENSG00000058866.14	0.3675	9	1	0.3675	Heart_Atrial_Appendage	0.3675	Cells_Cultured_fibroblasts	9	8.34106e-33	9	-0.901166	0.901166	0.300389	0.901166	1	0
intron_3_186150188_186161603	ENSG00000244405.7	0.487457	30	2	0.627	Adipose_Subcutaneous	0.960335	Breast_Mammary_Tissue	28.165	2.59536e-15	1.83496	-0.485954	0.289354	-0.252402	0.299398	2	0
intron_3_186150188_186161603	ENSG00000058866.14	0.487457	30	2	0.627	Adipose_Subcutaneous	0.960335	Breast_Mammary_Tissue	28.165	2.59536e-15	1.83496	-0.485954	0.289354	-0.252402	0.299398	2	0
intron_3_186150188_186161603	ENSG00000244405.7	0.487457	30	2	0.627	Adipose_Subcutaneous	0.960335	Breast_Mammary_Tissue	28.165	2.59536e-15	1.83496	-0.485954	0.289354	-0.252402	0.299398	2	0
intron_3_186150188_186161603	ENSG00000244405.7	0.487457	30	2	0.627	Adipose_Subcutaneous	0.960335	Breast_Mammary_Tissue	28.165	2.59536e-15	1.83496	-0.485954	0.289354	-0.252402	0.299398	2	0
intron_3_186150188_186161603	ENSG00000244405.7	0.487457	30	2	0.627	Adipose_Subcutaneous	0.960335	Breast_Mammary_Tissue	28.165	2.59536e-15	1.83496	-0.485954	0.289354	-0.252402	0.299398	2	0
intron_3_186150188_186161603	ENSG00000058866.14	0.487457	30	2	0.627	Adipose_Subcutaneous	0.960335	Breast_Mammary_Tissue	28.165	2.59536e-15	1.83496	-0.485954	0.289354	-0.252402	0.299398	2	0
intron_3_186150188_186161603	ENSG00000058866.14	0.487457	30	2	0.627	Adipose_Subcutaneous	0.960335	Breast_Mammary_Tissue	28.165	2.59536e-15	1.83496	-0.485954	0.289354	-0.252402	0.299398	2	0
intron_3_186150188_186161603	ENSG00000058866.14	0.487457	30	2	0.627	Adipose_Subcutaneous	0.960335	Breast_Mammary_Tissue	28.165	2.59536e-15	1.83496	-0.485954	0.289354	-0.252402	0.299398	2	0
intron_3_186188379_186211795	ENSG00000058866.14	0.456486	17	2	0.28633	Uterus	0.7151	Brain_Hippocampus	16.0683	7.02114e-18	0.931676	-1.06621	0.365015	0.280826	0.347122	2	0
intron_3_186260513_186261699	ENSG00000058866.14	0.3655	10	1	0.3655	Adipose_Subcutaneous	0.3655	Adipose_Visceral_Omentum	10	1.03781e-32	10	-0.904935	0.904935	-0.723948	0.572331	1	0
intron_3_186260513_186261699	ENSG00000058866.14	0.3655	10	1	0.3655	Adipose_Subcutaneous	0.3655	Adipose_Visceral_Omentum	10	1.03781e-32	10	-0.904935	0.904935	-0.723948	0.572331	1	0
intron_3_186260513_186261699	ENSG00000058866.14	0.3655	10	1	0.3655	Adipose_Subcutaneous	0.3655	Adipose_Visceral_Omentum	10	1.03781e-32	10	-0.904935	0.904935	-0.723948	0.572331	1	0
intron_3_186260513_186261699	ENSG00000058866.14	0.3655	10	1	0.3655	Adipose_Subcutaneous	0.3655	Adipose_Visceral_Omentum	10	1.03781e-32	10	-0.904935	0.904935	-0.723948	0.572331	1	0
intron_3_186261778_186265247	ENSG00000058866.14	0.2538	12	1	0.2538	Adipose_Subcutaneous	0.2538	Artery_Coronary	12	1.02778e-17	12	-1.14117	1.14117	-0.760779	0.888398	1	0
intron_3_186261778_186265247	ENSG00000058866.14	0.2538	12	1	0.2538	Adipose_Subcutaneous	0.2538	Artery_Coronary	12	1.02778e-17	12	-1.14117	1.14117	-0.760779	0.888398	1	0
intron_3_186265306_186267685	ENSG00000058866.14	0.361592	14	2	0.1505	Esophagus_Muscularis	0.2857	Adipose_Subcutaneous	12.9435	3.9881e-18	1.04448	1.0676	1.43777	1.1968	0.157373	2	0
intron_3_186265306_186267685	ENSG00000058866.14	0.361592	14	2	0.1505	Esophagus_Muscularis	0.2857	Adipose_Subcutaneous	12.9435	3.9881e-18	1.04448	1.0676	1.43777	1.1968	0.157373	2	0
intron_3_186265306_186267685	ENSG00000058866.14	0.361592	14	2	0.1505	Esophagus_Muscularis	0.2857	Adipose_Subcutaneous	12.9435	3.9881e-18	1.04448	1.0676	1.43777	1.1968	0.157373	2	0
intron_3_186267777_186272255	ENSG00000058866.14	0.095205	1	1	0.095205	Heart_Left_Ventricle	0.095205	Heart_Left_Ventricle	1	1	1	-1.66856	-1.66856	-1.66856	NA	1	0
intron_3_186551279_186554254	ENSG00000113838.12	0.855981	36	3	0.500415	Brain_Cerebellum	0.967469	Breast_Mammary_Tissue	18.0344	3.96975e-16	1.73898	-0.673837	0.673837	0.0439018	0.493148	3	0
intron_3_186551279_186554254	ENSG00000113838.12	0.855981	36	3	0.500415	Brain_Cerebellum	0.967469	Breast_Mammary_Tissue	18.0344	3.96975e-16	1.73898	-0.673837	0.673837	0.0439018	0.493148	3	0
intron_3_186551279_186554254	ENSG00000113838.12	0.855981	36	3	0.500415	Brain_Cerebellum	0.967469	Breast_Mammary_Tissue	18.0344	3.96975e-16	1.73898	-0.673837	0.673837	0.0439018	0.493148	3	0
intron_3_186551279_186554254	ENSG00000113838.12	0.855981	36	3	0.500415	Brain_Cerebellum	0.967469	Breast_Mammary_Tissue	18.0344	3.96975e-16	1.73898	-0.673837	0.673837	0.0439018	0.493148	3	0
intron_3_186551279_186554254	ENSG00000113838.12	0.855981	36	3	0.500415	Brain_Cerebellum	0.967469	Breast_Mammary_Tissue	18.0344	3.96975e-16	1.73898	-0.673837	0.673837	0.0439018	0.493148	3	0
intron_3_186553603_186554254	ENSG00000113838.12	0.8721	6	1	0.8721	Skin_Sun_Exposed_Lower_leg	0.8721	Adipose_Subcutaneous	6	8.8497e-34	6	0.160992	0.160992	0.160992	1.24127e-17	1	0
intron_3_186553603_186554254	ENSG00000113838.12	0.8721	6	1	0.8721	Skin_Sun_Exposed_Lower_leg	0.8721	Adipose_Subcutaneous	6	8.8497e-34	6	0.160992	0.160992	0.160992	1.24127e-17	1	0
intron_3_186577800_186581371	ENSG00000090520.11	0.351427	36	2	0.148857	Whole_Blood	0.3781	Vagina	34.6825	7.82746e-16	1.31751	-1.44358	-0.881402	-1.35374	0.103903	2	0
intron_3_186577800_186581371	ENSG00000090520.11	0.351427	36	2	0.148857	Whole_Blood	0.3781	Vagina	34.6825	7.82746e-16	1.31751	-1.44358	-0.881402	-1.35374	0.103903	2	0
intron_3_186577800_186581371	ENSG00000090520.11	0.351427	36	2	0.148857	Whole_Blood	0.3781	Vagina	34.6825	7.82746e-16	1.31751	-1.44358	-0.881402	-1.35374	0.103903	2	0
intron_3_186577800_186581371	ENSG00000090520.11	0.351427	36	2	0.148857	Whole_Blood	0.3781	Vagina	34.6825	7.82746e-16	1.31751	-1.44358	-0.881402	-1.35374	0.103903	2	0
intron_3_186577800_186581371	ENSG00000090520.11	0.351427	36	2	0.148857	Whole_Blood	0.3781	Vagina	34.6825	7.82746e-16	1.31751	-1.44358	-0.881402	-1.35374	0.103903	2	0
intron_3_186577800_186581371	ENSG00000090520.11	0.351427	36	2	0.148857	Whole_Blood	0.3781	Vagina	34.6825	7.82746e-16	1.31751	-1.44358	-0.881402	-1.35374	0.103903	2	0
intron_3_186581513_186581995	ENSG00000090520.11	0.362176	24	1	0.1502	Pituitary	0.3784	Artery_Coronary	23.4814	2.64345e-17	23.4814	0.880848	1.43883	0.909626	0.112833	1	0
intron_3_186581513_186581995	ENSG00000090520.11	0.362176	24	1	0.1502	Pituitary	0.3784	Artery_Coronary	23.4814	2.64345e-17	23.4814	0.880848	1.43883	0.909626	0.112833	1	0
intron_3_186618637_186619857	ENSG00000145192.12	0.4824	1	1	0.4824	Liver	0.4824	Liver	1	1	1	0.702448	0.702448	0.702448	NA	1	0
intron_3_186619940_186620586	ENSG00000145192.12	0.503979	2	1	0.5019	Testis	0.506097	Liver	1.99983	0.000166486	1.99983	-0.671503	-0.664927	-0.668215	0.0046504	1	0
intron_3_186642128_186665579	ENSG00000197099.8	0.02292	1	1	0.02292	Kidney_Cortex	0.02292	Kidney_Cortex	1	1	1	2.27477	2.27477	2.27477	NA	1	0
intron_3_186720189_186722437	ENSG00000113889.11	0.5475	2	1	0.5475	Kidney_Cortex	0.5475	Kidney_Cortex	2	3.53145e-16	2	0.601511	0.601511	0.601511	0	1	0
intron_3_186720189_186722437	ENSG00000113889.11	0.5475	2	1	0.5475	Kidney_Cortex	0.5475	Kidney_Cortex	2	3.53145e-16	2	0.601511	0.601511	0.601511	0	1	0
intron_3_186720215_186722437	ENSG00000113889.11	0.5475	1	1	0.5475	Liver	0.5475	Liver	1	1	1	-0.601511	-0.601511	-0.601511	NA	1	0
intron_3_186785101_186785883	ENSG00000156976.16	0.2698	14	1	0.2698	Colon_Sigmoid	0.2698	Brain_Hypothalamus	14	3.92066e-17	14	-1.10352	-1.10352	-1.10352	1.94746e-16	1	0
intron_3_186785101_186785883	ENSG00000156976.16	0.2698	14	1	0.2698	Colon_Sigmoid	0.2698	Brain_Hypothalamus	14	3.92066e-17	14	-1.10352	-1.10352	-1.10352	1.94746e-16	1	0
intron_3_186785101_186785883	ENSG00000156976.16	0.2698	14	1	0.2698	Colon_Sigmoid	0.2698	Brain_Hypothalamus	14	3.92066e-17	14	-1.10352	-1.10352	-1.10352	1.94746e-16	1	0
intron_3_186787882_186788310	ENSG00000156976.16	0.07084	9	1	0.07084	Adrenal_Gland	0.07084	Muscle_Skeletal	9	9.83988e-33	9	-1.8065	-1.8065	-1.8065	2.71948e-16	1	0
intron_3_186788416_186789125	ENSG00000156976.16	0.130359	7	2	0.07084	Artery_Tibial	0.4253	Brain_Amygdala	6.00383	1.90387e-17	0.996168	-1.8065	0.79726	-1.43454	0.984129	2	0
intron_3_186788416_186789125	ENSG00000156976.16	0.130359	7	2	0.07084	Artery_Tibial	0.4253	Brain_Amygdala	6.00383	1.90387e-17	0.996168	-1.8065	0.79726	-1.43454	0.984129	2	0
intron_3_186790255_186790326	ENSG00000163918.10	0.837463	40	3	0.435754	Brain_Cortex	0.986	Brain_Cerebellar_Hemisphere	25.7552	4.90995e-16	3.43636	-0.779383	0.613115	-0.41195	0.322392	3	0
intron_3_186790255_186790326	ENSG00000163918.10	0.837463	40	3	0.435754	Brain_Cortex	0.986	Brain_Cerebellar_Hemisphere	25.7552	4.90995e-16	3.43636	-0.779383	0.613115	-0.41195	0.322392	3	0
intron_3_186790255_186790326	ENSG00000163918.10	0.837463	40	3	0.435754	Brain_Cortex	0.986	Brain_Cerebellar_Hemisphere	25.7552	4.90995e-16	3.43636	-0.779383	0.613115	-0.41195	0.322392	3	0
intron_3_186790255_186790326	ENSG00000163918.10	0.837463	40	3	0.435754	Brain_Cortex	0.986	Brain_Cerebellar_Hemisphere	25.7552	4.90995e-16	3.43636	-0.779383	0.613115	-0.41195	0.322392	3	0
intron_3_186790406_186791725	ENSG00000163918.10	0.859612	25	3	0.4393	Brain_Cortex	0.986	Brain_Caudate_basal_ganglia	21.5842	6.48629e-18	0.887359	0.0175473	0.773376	0.441277	0.230714	3	0
intron_3_186790406_186791725	ENSG00000163918.10	0.859612	25	3	0.4393	Brain_Cortex	0.986	Brain_Caudate_basal_ganglia	21.5842	6.48629e-18	0.887359	0.0175473	0.773376	0.441277	0.230714	3	0
intron_3_186791850_186792490	ENSG00000163918.10	0.5168	16	1	0.5168	Brain_Cerebellum	0.5168	Colon_Transverse	16	3.31421e-18	16	-0.648286	0.648286	-0.56725	0.324143	1	0
intron_3_186791850_186792490	ENSG00000163918.10	0.5168	16	1	0.5168	Brain_Cerebellum	0.5168	Colon_Transverse	16	3.31421e-18	16	-0.648286	0.648286	-0.56725	0.324143	1	0
intron_3_186804724_186806425	ENSG00000163918.10	0.439	24	1	0.439	Cells_EBV-transformed_lymphocytes	0.439	Pituitary	24	1.00725e-17	24	-0.773883	-0.773883	-0.773883	9.54489e-17	1	0
intron_3_186804724_186806425	ENSG00000163918.10	0.439	24	1	0.439	Cells_EBV-transformed_lymphocytes	0.439	Pituitary	24	1.00725e-17	24	-0.773883	-0.773883	-0.773883	9.54489e-17	1	0
intron_3_186804724_186806425	ENSG00000163918.10	0.439	24	1	0.439	Cells_EBV-transformed_lymphocytes	0.439	Pituitary	24	1.00725e-17	24	-0.773883	-0.773883	-0.773883	9.54489e-17	1	0
intron_3_186804724_186806425	ENSG00000163918.10	0.439	24	1	0.439	Cells_EBV-transformed_lymphocytes	0.439	Pituitary	24	1.00725e-17	24	-0.773883	-0.773883	-0.773883	9.54489e-17	1	0
intron_3_186804724_186806425	ENSG00000163918.10	0.439	24	1	0.439	Cells_EBV-transformed_lymphocytes	0.439	Pituitary	24	1.00725e-17	24	-0.773883	-0.773883	-0.773883	9.54489e-17	1	0
intron_3_186842749_186851106	ENSG00000181092.9	0.309246	2	2	0.3706	Adipose_Visceral_Omentum	0.740536	Adipose_Subcutaneous	1.66597	0.334034	0.334034	-0.89535	0.331143	-0.282103	0.867262	2	0
intron_3_186842749_186851106	ENSG00000181092.9	0.309246	2	2	0.3706	Adipose_Visceral_Omentum	0.740536	Adipose_Subcutaneous	1.66597	0.334034	0.334034	-0.89535	0.331143	-0.282103	0.867262	2	0
intron_3_186842749_186854184	ENSG00000181092.9	0.5589	3	1	0.5589	Adipose_Visceral_Omentum	0.5589	Adipose_Subcutaneous	3	6.08744e-17	3	-0.584476	-0.584476	-0.584476	1.11022e-16	1	0
intron_3_186842749_186854184	ENSG00000181092.9	0.5589	3	1	0.5589	Adipose_Visceral_Omentum	0.5589	Adipose_Subcutaneous	3	6.08744e-17	3	-0.584476	-0.584476	-0.584476	1.11022e-16	1	0
intron_3_186845607_186853051	ENSG00000181092.9	0.631398	3	2	0.366468	Adipose_Subcutaneous	0.5028	Breast_Mammary_Tissue	2.28702	0.0198197	0.693157	-0.90311	-0.670091	-0.802246	0.11962	2	0
intron_3_186845607_186853051	ENSG00000181092.9	0.631398	3	2	0.366468	Adipose_Subcutaneous	0.5028	Breast_Mammary_Tissue	2.28702	0.0198197	0.693157	-0.90311	-0.670091	-0.802246	0.11962	2	0
intron_3_186851221_186853051	ENSG00000181092.9	0.3706	3	1	0.3706	Adipose_Subcutaneous	0.3706	Adipose_Visceral_Omentum	3	2.11126e-48	3	-0.89535	-0.89535	-0.89535	7.85046e-17	1	0
intron_3_186851221_186853051	ENSG00000181092.9	0.3706	3	1	0.3706	Adipose_Subcutaneous	0.3706	Adipose_Visceral_Omentum	3	2.11126e-48	3	-0.89535	-0.89535	-0.89535	7.85046e-17	1	0
intron_3_186854587_186872781	ENSG00000181092.9	0.9211	2	1	0.9211	Adipose_Subcutaneous	0.9211	Adipose_Visceral_Omentum	2	3.3547e-17	2	-0.0990482	-0.0990482	-0.0990482	3.92523e-17	1	0
intron_3_186854587_186872781	ENSG00000181092.9	0.9211	2	1	0.9211	Adipose_Subcutaneous	0.9211	Adipose_Visceral_Omentum	2	3.3547e-17	2	-0.0990482	-0.0990482	-0.0990482	3.92523e-17	1	0
intron_3_186948938_186963785	ENSG00000073849.14	0.5482	24	1	0.5482	Artery_Tibial	0.5482	Adipose_Visceral_Omentum	24	1.26049e-17	24	-0.60046	0.60046	-0.400306	0.457182	1	0
intron_3_186948938_186963785	ENSG00000073849.14	0.5482	24	1	0.5482	Artery_Tibial	0.5482	Adipose_Visceral_Omentum	24	1.26049e-17	24	-0.60046	0.60046	-0.400306	0.457182	1	0
intron_3_186948938_186963785	ENSG00000073849.14	0.5482	24	1	0.5482	Artery_Tibial	0.5482	Adipose_Visceral_Omentum	24	1.26049e-17	24	-0.60046	0.60046	-0.400306	0.457182	1	0
intron_3_186948938_186963785	ENSG00000073849.14	0.5482	24	1	0.5482	Artery_Tibial	0.5482	Adipose_Visceral_Omentum	24	1.26049e-17	24	-0.60046	0.60046	-0.400306	0.457182	1	0
intron_3_186963926_187038742	ENSG00000073849.14	0.964832	4	4	0.5664	Prostate	0.9912	Adipose_Subcutaneous	1.16347	0.756006	0.756006	-0.573361	-0.0110294	-0.330275	0.242337	4	0
intron_3_186996673_187038742	ENSG00000073849.14	0.22082	2	2	0.09113	Whole_Blood	0.812	Spleen	1.09955	0.900449	0.900449	-0.237847	1.68947	0.72581	1.36282	2	0
intron_3_187038491_187038742	ENSG00000073849.14	0.196866	12	3	0.07797	Artery_Aorta	0.812	Prostate	10.1697	9.11235e-18	0.428771	0.237847	1.76259	1.36546	0.527212	3	0
intron_3_187038491_187038742	ENSG00000073849.14	0.196866	12	3	0.07797	Artery_Aorta	0.812	Prostate	10.1697	9.11235e-18	0.428771	0.237847	1.76259	1.36546	0.527212	3	0
intron_3_187038873_187042654	ENSG00000073849.14	0.9241	2	1	0.9241	Adipose_Subcutaneous	0.9241	Adipose_Subcutaneous	2	3.3547e-17	2	-0.0952705	-0.0952705	-0.0952705	0	1	0
intron_3_187064616_187072849	ENSG00000073849.14	0.011813	27	1	0.011813	Adrenal_Gland	0.011813	Adipose_Visceral_Omentum	27	5.09494e-16	27	2.51768	2.51768	2.51768	5.22558e-16	1	0
intron_3_187064616_187072849	ENSG00000073849.14	0.011813	27	1	0.011813	Adrenal_Gland	0.011813	Adipose_Visceral_Omentum	27	5.09494e-16	27	2.51768	2.51768	2.51768	5.22558e-16	1	0
intron_3_187064616_187072849	ENSG00000073849.14	0.011813	27	1	0.011813	Adrenal_Gland	0.011813	Adipose_Visceral_Omentum	27	5.09494e-16	27	2.51768	2.51768	2.51768	5.22558e-16	1	0
intron_3_187064616_187072849	ENSG00000073849.14	0.011813	27	1	0.011813	Adrenal_Gland	0.011813	Adipose_Visceral_Omentum	27	5.09494e-16	27	2.51768	2.51768	2.51768	5.22558e-16	1	0
intron_3_187064616_187072849	ENSG00000073849.14	0.011813	27	1	0.011813	Adrenal_Gland	0.011813	Adipose_Visceral_Omentum	27	5.09494e-16	27	2.51768	2.51768	2.51768	5.22558e-16	1	0
intron_3_187064616_187072849	ENSG00000073849.14	0.011813	27	1	0.011813	Adrenal_Gland	0.011813	Adipose_Visceral_Omentum	27	5.09494e-16	27	2.51768	2.51768	2.51768	5.22558e-16	1	0
intron_3_187247385_187250251	ENSG00000127241.16	0.1803	15	1	0.1803	Brain_Cerebellum	0.1803	Artery_Coronary	15	6.25537e-17	15	-1.33983	1.33983	-1.16119	0.691886	1	0
intron_3_187262720_187285825	ENSG00000127241.16	0.492114	34	1	0.4922	Adrenal_Gland	0.912	Nerve_Tibial	33.0074	4.67866e-16	33.0074	-0.686814	0.686814	-0.0169499	0.686868	1	0
intron_3_187262720_187285825	ENSG00000127241.16	0.492114	34	1	0.4922	Adrenal_Gland	0.912	Nerve_Tibial	33.0074	4.67866e-16	33.0074	-0.686814	0.686814	-0.0169499	0.686868	1	0
intron_3_187262720_187285825	ENSG00000127241.16	0.492114	34	1	0.4922	Adrenal_Gland	0.912	Nerve_Tibial	33.0074	4.67866e-16	33.0074	-0.686814	0.686814	-0.0169499	0.686868	1	0
intron_3_187262720_187285825	ENSG00000127241.16	0.492114	34	1	0.4922	Adrenal_Gland	0.912	Nerve_Tibial	33.0074	4.67866e-16	33.0074	-0.686814	0.686814	-0.0169499	0.686868	1	0
intron_3_187262720_187285825	ENSG00000127241.16	0.492114	34	1	0.4922	Adrenal_Gland	0.912	Nerve_Tibial	33.0074	4.67866e-16	33.0074	-0.686814	0.686814	-0.0169499	0.686868	1	0
intron_3_187286056_187291628	ENSG00000127241.16	0.108	31	1	0.108	Adipose_Visceral_Omentum	0.108	Artery_Tibial	31	5.47285e-16	31	-1.60725	-1.60725	-1.60725	1.98603e-16	1	0
intron_3_187286056_187291628	ENSG00000127241.16	0.108	31	1	0.108	Adipose_Visceral_Omentum	0.108	Artery_Tibial	31	5.47285e-16	31	-1.60725	-1.60725	-1.60725	1.98603e-16	1	0
intron_3_187286056_187291628	ENSG00000127241.16	0.108	31	1	0.108	Adipose_Visceral_Omentum	0.108	Artery_Tibial	31	5.47285e-16	31	-1.60725	-1.60725	-1.60725	1.98603e-16	1	0
intron_3_187286056_187291628	ENSG00000127241.16	0.108	31	1	0.108	Adipose_Visceral_Omentum	0.108	Artery_Tibial	31	5.47285e-16	31	-1.60725	-1.60725	-1.60725	1.98603e-16	1	0
intron_3_187286077_187291628	ENSG00000127241.16	0.108	2	1	0.108	Cells_Cultured_fibroblasts	0.108	Heart_Left_Ventricle	2	3.3547e-17	2	1.60725	1.60725	1.60725	3.14018e-16	1	0
intron_3_187725629_187726731	ENSG00000113916.17	0.315722	9	1	0.2962	Ovary	0.5526	Esophagus_Mucosa	8.82624	1.53681e-17	8.82624	-1.04462	-0.593869	-0.990511	0.148773	1	0
intron_3_187725629_187726731	ENSG00000113916.17	0.315722	9	1	0.2962	Ovary	0.5526	Esophagus_Mucosa	8.82624	1.53681e-17	8.82624	-1.04462	-0.593869	-0.990511	0.148773	1	0
intron_3_187725629_187728360	ENSG00000113916.17	0.0940145	21	1	0.0701748	Spleen	0.0988895	Brain_Hypothalamus	20.7391	2.27395e-17	20.7391	1.65026	1.81078	1.66538	0.0477559	1	0
intron_3_187725629_187728360	ENSG00000113916.17	0.0940145	21	1	0.0701748	Spleen	0.0988895	Brain_Hypothalamus	20.7391	2.27395e-17	20.7391	1.65026	1.81078	1.66538	0.0477559	1	0
intron_3_187726898_187728360	ENSG00000113916.17	0.316858	40	1	0.2962	Adrenal_Gland	0.97161	Skin_Sun_Exposed_Lower_leg	39.7474	9.68958e-16	39.7474	0.0355894	1.04462	0.994921	0.219408	1	0
intron_3_187726898_187728360	ENSG00000113916.17	0.316858	40	1	0.2962	Adrenal_Gland	0.97161	Skin_Sun_Exposed_Lower_leg	39.7474	9.68958e-16	39.7474	0.0355894	1.04462	0.994921	0.219408	1	0
intron_3_187726898_187728360	ENSG00000113916.17	0.316858	40	1	0.2962	Adrenal_Gland	0.97161	Skin_Sun_Exposed_Lower_leg	39.7474	9.68958e-16	39.7474	0.0355894	1.04462	0.994921	0.219408	1	0
intron_3_187726898_187728360	ENSG00000113916.17	0.316858	40	1	0.2962	Adrenal_Gland	0.97161	Skin_Sun_Exposed_Lower_leg	39.7474	9.68958e-16	39.7474	0.0355894	1.04462	0.994921	0.219408	1	0
intron_3_187733703_187734869	ENSG00000113916.17	0.568483	2	2	0.3158	Colon_Transverse	0.735189	Liver	1.01285	0.987152	0.987152	-1.00313	0.338231	-0.332448	0.948483	2	0
intron_3_187734907_187736090	ENSG00000113916.17	0.0510444	44	3	0.00915415	Liver	0.4103	Esophagus_Gastroesophageal_Junction	35.0016	1.60355e-15	3.46856	-1.59327	2.60624	2.15265	0.990662	3	0
intron_3_187734907_187736090	ENSG00000113916.17	0.0510444	44	3	0.00915415	Liver	0.4103	Esophagus_Gastroesophageal_Junction	35.0016	1.60355e-15	3.46856	-1.59327	2.60624	2.15265	0.990662	3	0
intron_3_187734907_187736090	ENSG00000113916.17	0.0510444	44	3	0.00915415	Liver	0.4103	Esophagus_Gastroesophageal_Junction	35.0016	1.60355e-15	3.46856	-1.59327	2.60624	2.15265	0.990662	3	0
intron_3_187734907_187736090	ENSG00000113916.17	0.0510444	44	3	0.00915415	Liver	0.4103	Esophagus_Gastroesophageal_Junction	35.0016	1.60355e-15	3.46856	-1.59327	2.60624	2.15265	0.990662	3	0
intron_3_187734907_187736090	ENSG00000113916.17	0.0510444	44	3	0.00915415	Liver	0.4103	Esophagus_Gastroesophageal_Junction	35.0016	1.60355e-15	3.46856	-1.59327	2.60624	2.15265	0.990662	3	0
intron_3_187734907_187736090	ENSG00000113916.17	0.0510444	44	3	0.00915415	Liver	0.4103	Esophagus_Gastroesophageal_Junction	35.0016	1.60355e-15	3.46856	-1.59327	2.60624	2.15265	0.990662	3	0
intron_3_187734907_187736090	ENSG00000113916.17	0.0510444	44	3	0.00915415	Liver	0.4103	Esophagus_Gastroesophageal_Junction	35.0016	1.60355e-15	3.46856	-1.59327	2.60624	2.15265	0.990662	3	0
intron_3_187734907_187745410	ENSG00000113916.17	0.0533954	46	3	0.00859202	Brain_Anterior_cingulate_cortex_BA24	0.5723	Adipose_Visceral_Omentum	36.4426	1.47973e-15	1.52191	-2.62787	1.59327	-2.14888	0.933987	3	0
intron_3_187734907_187745410	ENSG00000113916.17	0.0533954	46	3	0.00859202	Brain_Anterior_cingulate_cortex_BA24	0.5723	Adipose_Visceral_Omentum	36.4426	1.47973e-15	1.52191	-2.62787	1.59327	-2.14888	0.933987	3	0
intron_3_187734907_187745410	ENSG00000113916.17	0.0533954	46	3	0.00859202	Brain_Anterior_cingulate_cortex_BA24	0.5723	Adipose_Visceral_Omentum	36.4426	1.47973e-15	1.52191	-2.62787	1.59327	-2.14888	0.933987	3	0
intron_3_187734907_187745410	ENSG00000113916.17	0.0533954	46	3	0.00859202	Brain_Anterior_cingulate_cortex_BA24	0.5723	Adipose_Visceral_Omentum	36.4426	1.47973e-15	1.52191	-2.62787	1.59327	-2.14888	0.933987	3	0
intron_3_187734907_187745410	ENSG00000113916.17	0.0533954	46	3	0.00859202	Brain_Anterior_cingulate_cortex_BA24	0.5723	Adipose_Visceral_Omentum	36.4426	1.47973e-15	1.52191	-2.62787	1.59327	-2.14888	0.933987	3	0
intron_3_187734907_187745410	ENSG00000113916.17	0.0533954	46	3	0.00859202	Brain_Anterior_cingulate_cortex_BA24	0.5723	Adipose_Visceral_Omentum	36.4426	1.47973e-15	1.52191	-2.62787	1.59327	-2.14888	0.933987	3	0
intron_3_187734907_187745410	ENSG00000113916.17	0.0533954	46	3	0.00859202	Brain_Anterior_cingulate_cortex_BA24	0.5723	Adipose_Visceral_Omentum	36.4426	1.47973e-15	1.52191	-2.62787	1.59327	-2.14888	0.933987	3	0
intron_3_188212831_188225405	ENSG00000145012.13	0.371053	19	1	0.3574	Esophagus_Gastroesophageal_Junction	0.839074	Cells_Cultured_fibroblasts	18.7062	1.31394e-17	18.7062	-0.920331	-0.203078	-0.882581	0.164549	1	0
intron_3_188212831_188225405	ENSG00000145012.13	0.371053	19	1	0.3574	Esophagus_Gastroesophageal_Junction	0.839074	Cells_Cultured_fibroblasts	18.7062	1.31394e-17	18.7062	-0.920331	-0.203078	-0.882581	0.164549	1	0
intron_3_188212831_188406112	ENSG00000145012.13	0.276618	8	4	0.0850136	Artery_Aorta	0.589798	Adipose_Subcutaneous	6.33579	7.58469e-17	0.285926	-0.920331	1.72231	1.1292	0.91404	4	0
intron_3_188225527_188406112	ENSG00000145012.13	0.108695	35	1	0.07494	Brain_Spinal_cord_cervical_c-1	0.2505	Minor_Salivary_Gland	34.4055	7.43266e-16	34.4055	1.14914	1.78083	1.58762	0.232942	1	0
intron_3_188225527_188406112	ENSG00000145012.13	0.108695	35	1	0.07494	Brain_Spinal_cord_cervical_c-1	0.2505	Minor_Salivary_Gland	34.4055	7.43266e-16	34.4055	1.14914	1.78083	1.58762	0.232942	1	0
intron_3_188225527_188406112	ENSG00000145012.13	0.108695	35	1	0.07494	Brain_Spinal_cord_cervical_c-1	0.2505	Minor_Salivary_Gland	34.4055	7.43266e-16	34.4055	1.14914	1.78083	1.58762	0.232942	1	0
intron_3_188225527_188406112	ENSG00000145012.13	0.108695	35	1	0.07494	Brain_Spinal_cord_cervical_c-1	0.2505	Minor_Salivary_Gland	34.4055	7.43266e-16	34.4055	1.14914	1.78083	1.58762	0.232942	1	0
intron_3_188225527_188406112	ENSG00000145012.13	0.108695	35	1	0.07494	Brain_Spinal_cord_cervical_c-1	0.2505	Minor_Salivary_Gland	34.4055	7.43266e-16	34.4055	1.14914	1.78083	1.58762	0.232942	1	0
intron_3_188225527_188406112	ENSG00000145012.13	0.108695	35	1	0.07494	Brain_Spinal_cord_cervical_c-1	0.2505	Minor_Salivary_Gland	34.4055	7.43266e-16	34.4055	1.14914	1.78083	1.58762	0.232942	1	0
intron_3_188341719_188406112	ENSG00000145012.13	0.08534	32	1	0.08534	Esophagus_Mucosa	0.08534	Esophagus_Muscularis	32	1.69474e-15	32	-1.72051	-1.72051	-1.72051	2.14762e-16	1	0
intron_3_188341719_188406112	ENSG00000145012.13	0.08534	32	1	0.08534	Esophagus_Mucosa	0.08534	Esophagus_Muscularis	32	1.69474e-15	32	-1.72051	-1.72051	-1.72051	2.14762e-16	1	0
intron_3_188341719_188406112	ENSG00000145012.13	0.08534	32	1	0.08534	Esophagus_Mucosa	0.08534	Esophagus_Muscularis	32	1.69474e-15	32	-1.72051	-1.72051	-1.72051	2.14762e-16	1	0
intron_3_188341719_188406112	ENSG00000145012.13	0.08534	32	1	0.08534	Esophagus_Mucosa	0.08534	Esophagus_Muscularis	32	1.69474e-15	32	-1.72051	-1.72051	-1.72051	2.14762e-16	1	0
intron_3_188341719_188406112	ENSG00000145012.13	0.08534	32	1	0.08534	Esophagus_Mucosa	0.08534	Esophagus_Muscularis	32	1.69474e-15	32	-1.72051	-1.72051	-1.72051	2.14762e-16	1	0
intron_3_188341719_188406112	ENSG00000145012.13	0.08534	32	1	0.08534	Esophagus_Mucosa	0.08534	Esophagus_Muscularis	32	1.69474e-15	32	-1.72051	-1.72051	-1.72051	2.14762e-16	1	0
intron_3_188341719_188406112	ENSG00000145012.13	0.08534	32	1	0.08534	Esophagus_Mucosa	0.08534	Esophagus_Muscularis	32	1.69474e-15	32	-1.72051	-1.72051	-1.72051	2.14762e-16	1	0
intron_3_188406313_188484592	ENSG00000145012.13	0.1387	5	1	0.1387	Cells_Cultured_fibroblasts	0.1387	Esophagus_Muscularis	5	3.3637e-17	5	-1.48065	-1.48065	-1.48065	1.92296e-16	1	0
intron_3_188708393_188746488	ENSG00000145012.13	0.206	2	1	0.206	Skin_Sun_Exposed_Lower_leg	0.206	Skin_Sun_Exposed_Lower_leg	2	3.3547e-17	2	-1.26464	-1.26464	-1.26464	0	1	0
intron_3_188708393_188760113	ENSG00000145012.13	0.185978	24	3	0.0303068	Cells_Cultured_fibroblasts	0.8779	Stomach	16.7939	4.27537e-18	0.884777	0.153632	2.16606	1.47641	0.34648	3	0
intron_3_188708393_188760113	ENSG00000145012.13	0.185978	24	3	0.0303068	Cells_Cultured_fibroblasts	0.8779	Stomach	16.7939	4.27537e-18	0.884777	0.153632	2.16606	1.47641	0.34648	3	0
intron_3_188708393_188760113	ENSG00000145012.13	0.185978	24	3	0.0303068	Cells_Cultured_fibroblasts	0.8779	Stomach	16.7939	4.27537e-18	0.884777	0.153632	2.16606	1.47641	0.34648	3	0
intron_3_188708393_188760113	ENSG00000145012.13	0.185978	24	3	0.0303068	Cells_Cultured_fibroblasts	0.8779	Stomach	16.7939	4.27537e-18	0.884777	0.153632	2.16606	1.47641	0.34648	3	0
intron_3_188708393_188760113	ENSG00000145012.13	0.185978	24	3	0.0303068	Cells_Cultured_fibroblasts	0.8779	Stomach	16.7939	4.27537e-18	0.884777	0.153632	2.16606	1.47641	0.34648	3	0
intron_3_189100204_189121662	ENSG00000188001.9	0.8503	1	1	0.8503	Adipose_Subcutaneous	0.8503	Adipose_Subcutaneous	1	1	1	0.188736	0.188736	0.188736	NA	1	0
intron_3_189121861_189123579	ENSG00000188001.9	0.8705	4	1	0.8705	Adipose_Subcutaneous	0.8705	Artery_Tibial	4	5.64624e-17	4	-0.163023	-0.163023	-0.163023	2.26623e-17	1	0
intron_3_189121861_189123579	ENSG00000188001.9	0.8705	4	1	0.8705	Adipose_Subcutaneous	0.8705	Artery_Tibial	4	5.64624e-17	4	-0.163023	-0.163023	-0.163023	2.26623e-17	1	0
intron_3_189121861_189127057	ENSG00000188001.9	0.8705	3	1	0.8705	Adipose_Subcutaneous	0.8705	Lung	3	2.11126e-48	3	0.163023	0.163023	0.163023	2.77556e-17	1	0
intron_3_189132697_189147584	ENSG00000188001.9	0.0616621	11	1	0.06108	Adrenal_Gland	0.07453	Nerve_Tibial	10.6804	3.19065e-20	10.6804	1.78335	1.87292	1.84135	0.0372831	1	0
intron_3_189132697_189147584	ENSG00000188001.9	0.0616621	11	1	0.06108	Adrenal_Gland	0.07453	Nerve_Tibial	10.6804	3.19065e-20	10.6804	1.78335	1.87292	1.84135	0.0372831	1	0
intron_3_189132697_189207376	ENSG00000188001.9	0.175312	14	2	0.06147	Adipose_Visceral_Omentum	0.6457	Artery_Aorta	10.0516	2.32457e-17	3.85079	-1.8701	0.459744	-0.454438	0.979897	2	0
intron_3_189132697_189207376	ENSG00000188001.9	0.175312	14	2	0.06147	Adipose_Visceral_Omentum	0.6457	Artery_Aorta	10.0516	2.32457e-17	3.85079	-1.8701	0.459744	-0.454438	0.979897	2	0
intron_3_189132697_189207376	ENSG00000188001.9	0.175312	14	2	0.06147	Adipose_Visceral_Omentum	0.6457	Artery_Aorta	10.0516	2.32457e-17	3.85079	-1.8701	0.459744	-0.454438	0.979897	2	0
intron_3_189132697_189207376	ENSG00000188001.9	0.175312	14	2	0.06147	Adipose_Visceral_Omentum	0.6457	Artery_Aorta	10.0516	2.32457e-17	3.85079	-1.8701	0.459744	-0.454438	0.979897	2	0
intron_3_189147647_189150105	ENSG00000188001.9	0.190244	2	2	0.06895	Adipose_Subcutaneous	0.9012	Vagina	1.01046	0.98954	0.98954	-1.81875	-0.124146	-0.971446	1.19826	2	0
intron_3_189147647_189150656	ENSG00000188001.9	0.0657553	18	1	0.06045	Minor_Salivary_Gland	0.08781	Adipose_Subcutaneous	17.8406	5.47364e-18	17.8406	-1.8775	-1.70706	-1.83189	0.042072	1	0
intron_3_189147647_189150656	ENSG00000188001.9	0.0657553	18	1	0.06045	Minor_Salivary_Gland	0.08781	Adipose_Subcutaneous	17.8406	5.47364e-18	17.8406	-1.8775	-1.70706	-1.83189	0.042072	1	0
intron_3_189147647_189150656	ENSG00000188001.9	0.0657553	18	1	0.06045	Minor_Salivary_Gland	0.08781	Adipose_Subcutaneous	17.8406	5.47364e-18	17.8406	-1.8775	-1.70706	-1.83189	0.042072	1	0
intron_3_189147647_189150904	ENSG00000188001.9	0.06895	1	1	0.06895	Adipose_Subcutaneous	0.06895	Adipose_Subcutaneous	1	1	1	1.81875	1.81875	1.81875	NA	1	0
intron_3_189147647_189207376	ENSG00000188001.9	0.0681739	5	1	0.06895	Artery_Coronary	0.0696	Adipose_Subcutaneous	4.96276	3.67511e-20	4.96276	1.81451	1.81875	1.81705	0.00232354	1	0
intron_3_189310539_189320626	ENSG00000188001.9	0.0704889	7	4	0.00931006	Minor_Salivary_Gland	0.283023	Prostate	4.50355	1.12588e-17	0.392351	1.07355	2.60045	1.72426	0.460684	4	0
intron_3_190129075_190144998	ENSG00000225764.1	0.8723	1	1	0.8723	Kidney_Cortex	0.8723	Kidney_Cortex	1	1	1	-0.160738	-0.160738	-0.160738	NA	1	0
intron_3_190144848_190144998	ENSG00000225764.1	0.601209	4	2	0.516576	Spleen	0.9149	Kidney_Cortex	3.77967	1.0447e-16	0.180114	0.10686	0.648632	0.291335	0.255512	2	0
intron_3_190308439_190310169	ENSG00000163347.5	0.4353	2	1	0.4353	Liver	0.4353	Skin_Not_Sun_Exposed_Suprapubic	2	3.3547e-17	2	-0.780154	-0.780154	-0.780154	1.11022e-16	1	0
intron_3_190514219_190556130	ENSG00000196083.9	0.4585	2	1	0.4585	Adipose_Visceral_Omentum	0.4585	Esophagus_Mucosa	2	3.53145e-16	2	-0.741319	-0.741319	-0.741319	1.11022e-16	1	0
intron_3_190514219_190564289	ENSG00000196083.9	0.4585	2	1	0.4585	Adipose_Visceral_Omentum	0.4585	Cells_Cultured_fibroblasts	2	3.3547e-17	2	0.741319	0.741319	0.741319	1.11022e-16	1	0
intron_3_190556216_190564289	ENSG00000196083.9	0.4585	20	1	0.4585	Esophagus_Mucosa	0.4585	Adipose_Subcutaneous	20	4.13623e-18	20	-0.741319	-0.741319	-0.741319	6.7388e-17	1	0
intron_3_190556216_190564289	ENSG00000196083.9	0.4585	20	1	0.4585	Esophagus_Mucosa	0.4585	Adipose_Subcutaneous	20	4.13623e-18	20	-0.741319	-0.741319	-0.741319	6.7388e-17	1	0
intron_3_190556216_190564289	ENSG00000196083.9	0.4585	20	1	0.4585	Esophagus_Mucosa	0.4585	Adipose_Subcutaneous	20	4.13623e-18	20	-0.741319	-0.741319	-0.741319	6.7388e-17	1	0
intron_3_190556216_190564289	ENSG00000196083.9	0.4585	20	1	0.4585	Esophagus_Mucosa	0.4585	Adipose_Subcutaneous	20	4.13623e-18	20	-0.741319	-0.741319	-0.741319	6.7388e-17	1	0
intron_3_190556216_190564289	ENSG00000196083.9	0.4585	20	1	0.4585	Esophagus_Mucosa	0.4585	Adipose_Subcutaneous	20	4.13623e-18	20	-0.741319	-0.741319	-0.741319	6.7388e-17	1	0
intron_3_190627449_190629350	ENSG00000196083.9	0.6885	1	1	0.6885	Liver	0.6885	Liver	1	1	1	0.400892	0.400892	0.400892	NA	1	0
intron_3_191218936_191228715	ENSG00000233308.1	0.724122	5	1	0.5545	Liver	0.8501	Testis	4.88347	3.19172e-17	4.88347	-0.59103	-0.188991	-0.349807	0.220206	1	0
intron_3_191228182_191228715	ENSG00000233308.1	0.526604	5	1	0.4528	Cells_EBV-transformed_lymphocytes	0.6633	Spleen	4.87762	1.3031e-17	4.87762	0.435362	0.750755	0.624598	0.172748	1	0
intron_3_191358124_191361069	ENSG00000152492.13	0.641173	35	3	0.312	Brain_Anterior_cingulate_cortex_BA24	0.608384	Testis	22.0603	4.93677e-16	0.796301	-1.01103	1.01103	0.515902	0.614665	3	0
intron_3_191358124_191361069	ENSG00000152492.13	0.641173	35	3	0.312	Brain_Anterior_cingulate_cortex_BA24	0.608384	Testis	22.0603	4.93677e-16	0.796301	-1.01103	1.01103	0.515902	0.614665	3	0
intron_3_191361159_191369919	ENSG00000152492.13	0.317831	7	2	0.4831	Brain_Substantia_nigra	0.6083	Ovary	6.5002	8.9407e-21	0.499799	-0.701325	0.512502	-0.527922	0.458783	2	0
intron_3_191361159_191369919	ENSG00000152492.13	0.317831	7	2	0.4831	Brain_Substantia_nigra	0.6083	Ovary	6.5002	8.9407e-21	0.499799	-0.701325	0.512502	-0.527922	0.458783	2	0
intron_3_191370036_191375062	ENSG00000152492.13	0.437883	16	4	0.348391	Adrenal_Gland	0.88	Esophagus_Mucosa	7.95631	3.72004e-18	0.659799	-0.937716	0.928786	-0.119633	0.558858	4	0
intron_3_191370036_191375062	ENSG00000152492.13	0.437883	16	4	0.348391	Adrenal_Gland	0.88	Esophagus_Mucosa	7.95631	3.72004e-18	0.659799	-0.937716	0.928786	-0.119633	0.558858	4	0
intron_3_191370036_191380159	ENSG00000152492.13	0.637058	42	4	0.314452	Pancreas	0.945309	Artery_Tibial	23.2751	7.25017e-16	1.21141	-1.00592	0.997957	-0.201208	0.69393	4	0
intron_3_191370036_191380159	ENSG00000152492.13	0.637058	42	4	0.314452	Pancreas	0.945309	Artery_Tibial	23.2751	7.25017e-16	1.21141	-1.00592	0.997957	-0.201208	0.69393	4	0
intron_3_191370036_191380159	ENSG00000152492.13	0.637058	42	4	0.314452	Pancreas	0.945309	Artery_Tibial	23.2751	7.25017e-16	1.21141	-1.00592	0.997957	-0.201208	0.69393	4	0
intron_3_191370036_191380159	ENSG00000152492.13	0.637058	42	4	0.314452	Pancreas	0.945309	Artery_Tibial	23.2751	7.25017e-16	1.21141	-1.00592	0.997957	-0.201208	0.69393	4	0
intron_3_191370036_191380159	ENSG00000152492.13	0.637058	42	4	0.314452	Pancreas	0.945309	Artery_Tibial	23.2751	7.25017e-16	1.21141	-1.00592	0.997957	-0.201208	0.69393	4	0
intron_3_191370036_191380159	ENSG00000152492.13	0.637058	42	4	0.314452	Pancreas	0.945309	Artery_Tibial	23.2751	7.25017e-16	1.21141	-1.00592	0.997957	-0.201208	0.69393	4	0
intron_3_191375589_191380159	ENSG00000152492.13	0.43541	14	2	0.5643	Artery_Aorta	0.833709	Testis	12.6876	1.53165e-17	1.31242	-0.576466	0.576466	-0.120767	0.395601	2	0
intron_3_191375589_191380159	ENSG00000152492.13	0.43541	14	2	0.5643	Artery_Aorta	0.833709	Testis	12.6876	1.53165e-17	1.31242	-0.576466	0.576466	-0.120767	0.395601	2	0
intron_3_191379710_191380159	ENSG00000152492.13	0.231836	16	3	0.182496	Skin_Sun_Exposed_Lower_leg	0.84423	Colon_Transverse	12.3456	9.54337e-19	0.568591	0.196486	1.33311	0.648918	0.40041	3	0
intron_3_191379710_191380159	ENSG00000152492.13	0.231836	16	3	0.182496	Skin_Sun_Exposed_Lower_leg	0.84423	Colon_Transverse	12.3456	9.54337e-19	0.568591	0.196486	1.33311	0.648918	0.40041	3	0
intron_3_191380932_191382746	ENSG00000152492.13	0.7619	9	1	0.7619	Colon_Sigmoid	0.7619	Skin_Sun_Exposed_Lower_leg	9	4.80209e-17	9	-0.302987	0.302987	-0.100996	0.302987	1	0
intron_3_191382825_191389496	ENSG00000152492.13	0.756449	3	1	0.7432	Esophagus_Gastroesophageal_Junction	0.7631	Heart_Atrial_Appendage	3	3.85181e-17	3	0.301412	0.327619	0.310148	0.0151302	1	0
intron_3_192170656_192335361	ENSG00000114279.13	0.182043	4	3	0.080366	Brain_Cerebellum	0.3972	Spleen	2.00119	5.56426e-17	0.966781	-1.74857	0.98664	-0.251274	1.37633	3	0
intron_3_193241533_193251367	ENSG00000127252.5	0.498274	14	4	0.0791148	Brain_Anterior_cingulate_cortex_BA24	0.873413	Brain_Substantia_nigra	7.19235	4.10449e-17	0.844862	-1.75585	-0.159325	-1.04617	0.543788	4	0
intron_3_193241533_193251367	ENSG00000236508.1	0.498274	14	4	0.0791148	Brain_Anterior_cingulate_cortex_BA24	0.873413	Brain_Substantia_nigra	7.19235	4.10449e-17	0.844862	-1.75585	-0.159325	-1.04617	0.543788	4	0
intron_3_193241533_193255651	ENSG00000127252.5	0.0880085	21	1	0.08342	Adrenal_Gland	0.379979	Brain_Anterior_cingulate_cortex_BA24	20.488	4.89478e-17	20.488	-1.73118	-0.877934	-1.67767	0.191124	1	0
intron_3_193241533_193255651	ENSG00000236508.1	0.0880085	21	1	0.08342	Adrenal_Gland	0.379979	Brain_Anterior_cingulate_cortex_BA24	20.488	4.89478e-17	20.488	-1.73118	-0.877934	-1.67767	0.191124	1	0
intron_3_193241533_193255651	ENSG00000127252.5	0.0880085	21	1	0.08342	Adrenal_Gland	0.379979	Brain_Anterior_cingulate_cortex_BA24	20.488	4.89478e-17	20.488	-1.73118	-0.877934	-1.67767	0.191124	1	0
intron_3_193241533_193255651	ENSG00000236508.1	0.0880085	21	1	0.08342	Adrenal_Gland	0.379979	Brain_Anterior_cingulate_cortex_BA24	20.488	4.89478e-17	20.488	-1.73118	-0.877934	-1.67767	0.191124	1	0
intron_3_193251500_193255651	ENSG00000236508.1	0.714521	9	1	0.714521	Brain_Cortex	0.714521	Testis	9	4.34979e-47	9	-0.365791	0.365791	0.284504	0.243861	1	0
intron_3_193251500_193255651	ENSG00000127252.5	0.714521	9	1	0.714521	Brain_Cortex	0.714521	Testis	9	4.34979e-47	9	-0.365791	0.365791	0.284504	0.243861	1	0
intron_3_193615770_193617178	ENSG00000198836.8	0.221264	18	2	0.3122	Adipose_Subcutaneous	0.5407	Prostate	16.4392	3.59769e-17	1.37924	-0.780664	1.01062	0.691736	0.546498	2	0
intron_3_193615770_193617178	ENSG00000198836.8	0.221264	18	2	0.3122	Adipose_Subcutaneous	0.5407	Prostate	16.4392	3.59769e-17	1.37924	-0.780664	1.01062	0.691736	0.546498	2	0
intron_3_193615770_193617178	ENSG00000198836.8	0.221264	18	2	0.3122	Adipose_Subcutaneous	0.5407	Prostate	16.4392	3.59769e-17	1.37924	-0.780664	1.01062	0.691736	0.546498	2	0
intron_3_193615770_193617178	ENSG00000198836.8	0.221264	18	2	0.3122	Adipose_Subcutaneous	0.5407	Prostate	16.4392	3.59769e-17	1.37924	-0.780664	1.01062	0.691736	0.546498	2	0
intron_3_193615770_193618869	ENSG00000198836.8	0.37428	43	1	0.30724	Cells_EBV-transformed_lymphocytes	0.586254	Brain_Anterior_cingulate_cortex_BA24	42.3877	1.51441e-15	42.3877	-1.02103	-0.544272	-0.880675	0.135588	1	0
intron_3_193615770_193618869	ENSG00000198836.8	0.37428	43	1	0.30724	Cells_EBV-transformed_lymphocytes	0.586254	Brain_Anterior_cingulate_cortex_BA24	42.3877	1.51441e-15	42.3877	-1.02103	-0.544272	-0.880675	0.135588	1	0
intron_3_193615770_193618869	ENSG00000198836.8	0.37428	43	1	0.30724	Cells_EBV-transformed_lymphocytes	0.586254	Brain_Anterior_cingulate_cortex_BA24	42.3877	1.51441e-15	42.3877	-1.02103	-0.544272	-0.880675	0.135588	1	0
intron_3_193615770_193618869	ENSG00000198836.8	0.37428	43	1	0.30724	Cells_EBV-transformed_lymphocytes	0.586254	Brain_Anterior_cingulate_cortex_BA24	42.3877	1.51441e-15	42.3877	-1.02103	-0.544272	-0.880675	0.135588	1	0
intron_3_193617285_193617784	ENSG00000198836.8	0.668082	23	2	0.3538	Kidney_Cortex	0.7372	Spleen	20.4832	3.47016e-18	2.45682	-0.927244	0.335564	-0.679019	0.349346	2	0
intron_3_193617285_193617784	ENSG00000198836.8	0.668082	23	2	0.3538	Kidney_Cortex	0.7372	Spleen	20.4832	3.47016e-18	2.45682	-0.927244	0.335564	-0.679019	0.349346	2	0
intron_3_193617285_193617784	ENSG00000198836.8	0.668082	23	2	0.3538	Kidney_Cortex	0.7372	Spleen	20.4832	3.47016e-18	2.45682	-0.927244	0.335564	-0.679019	0.349346	2	0
intron_3_193617285_193617784	ENSG00000198836.8	0.668082	23	2	0.3538	Kidney_Cortex	0.7372	Spleen	20.4832	3.47016e-18	2.45682	-0.927244	0.335564	-0.679019	0.349346	2	0
intron_3_193617285_193618869	ENSG00000198836.8	0.442726	42	1	0.3122	Adrenal_Gland	0.5407	Brain_Nucleus_accumbens_basal_ganglia	41.053	1.05695e-15	41.053	0.611755	1.01062	0.759606	0.178706	1	0
intron_3_193617285_193618869	ENSG00000198836.8	0.442726	42	1	0.3122	Adrenal_Gland	0.5407	Brain_Nucleus_accumbens_basal_ganglia	41.053	1.05695e-15	41.053	0.611755	1.01062	0.759606	0.178706	1	0
intron_3_193617285_193618869	ENSG00000198836.8	0.442726	42	1	0.3122	Adrenal_Gland	0.5407	Brain_Nucleus_accumbens_basal_ganglia	41.053	1.05695e-15	41.053	0.611755	1.01062	0.759606	0.178706	1	0
intron_3_193617285_193618869	ENSG00000198836.8	0.442726	42	1	0.3122	Adrenal_Gland	0.5407	Brain_Nucleus_accumbens_basal_ganglia	41.053	1.05695e-15	41.053	0.611755	1.01062	0.759606	0.178706	1	0
intron_3_193617285_193618869	ENSG00000198836.8	0.442726	42	1	0.3122	Adrenal_Gland	0.5407	Brain_Nucleus_accumbens_basal_ganglia	41.053	1.05695e-15	41.053	0.611755	1.01062	0.759606	0.178706	1	0
intron_3_193617285_193618869	ENSG00000198836.8	0.442726	42	1	0.3122	Adrenal_Gland	0.5407	Brain_Nucleus_accumbens_basal_ganglia	41.053	1.05695e-15	41.053	0.611755	1.01062	0.759606	0.178706	1	0
intron_3_193617837_193618869	ENSG00000198836.8	0.549998	38	2	0.35364	Spleen	0.5406	Lung	26.1209	4.77253e-16	11.6429	-0.927553	-0.611906	-0.900011	0.0855235	2	0
intron_3_193617837_193618869	ENSG00000198836.8	0.549998	38	2	0.35364	Spleen	0.5406	Lung	26.1209	4.77253e-16	11.6429	-0.927553	-0.611906	-0.900011	0.0855235	2	0
intron_3_193617837_193618869	ENSG00000198836.8	0.549998	38	2	0.35364	Spleen	0.5406	Lung	26.1209	4.77253e-16	11.6429	-0.927553	-0.611906	-0.900011	0.0855235	2	0
intron_3_193617837_193618869	ENSG00000198836.8	0.549998	38	2	0.35364	Spleen	0.5406	Lung	26.1209	4.77253e-16	11.6429	-0.927553	-0.611906	-0.900011	0.0855235	2	0
intron_3_193618936_193626092	ENSG00000198836.8	0.743025	49	2	0.54	Heart_Left_Ventricle	0.944995	Whole_Blood	38.3689	7.67437e-16	10.6311	-0.377772	0.612813	0.0319659	0.364133	2	0
intron_3_193618936_193626092	ENSG00000198836.8	0.743025	49	2	0.54	Heart_Left_Ventricle	0.944995	Whole_Blood	38.3689	7.67437e-16	10.6311	-0.377772	0.612813	0.0319659	0.364133	2	0
intron_3_193618936_193626092	ENSG00000198836.8	0.743025	49	2	0.54	Heart_Left_Ventricle	0.944995	Whole_Blood	38.3689	7.67437e-16	10.6311	-0.377772	0.612813	0.0319659	0.364133	2	0
intron_3_193618936_193626092	ENSG00000198836.8	0.743025	49	2	0.54	Heart_Left_Ventricle	0.944995	Whole_Blood	38.3689	7.67437e-16	10.6311	-0.377772	0.612813	0.0319659	0.364133	2	0
intron_3_193618936_193626092	ENSG00000198836.8	0.743025	49	2	0.54	Heart_Left_Ventricle	0.944995	Whole_Blood	38.3689	7.67437e-16	10.6311	-0.377772	0.612813	0.0319659	0.364133	2	0
intron_3_193618936_193626092	ENSG00000198836.8	0.743025	49	2	0.54	Heart_Left_Ventricle	0.944995	Whole_Blood	38.3689	7.67437e-16	10.6311	-0.377772	0.612813	0.0319659	0.364133	2	0
intron_3_193618936_193626092	ENSG00000198836.8	0.743025	49	2	0.54	Heart_Left_Ventricle	0.944995	Whole_Blood	38.3689	7.67437e-16	10.6311	-0.377772	0.612813	0.0319659	0.364133	2	0
intron_3_193618936_193631612	ENSG00000198836.8	0.683894	49	2	0.2993	Breast_Mammary_Tissue	0.726401	Testis	36.8393	9.24731e-16	12.1123	-1.03794	0.377772	-0.295095	0.461155	2	0
intron_3_193618936_193631612	ENSG00000198836.8	0.683894	49	2	0.2993	Breast_Mammary_Tissue	0.726401	Testis	36.8393	9.24731e-16	12.1123	-1.03794	0.377772	-0.295095	0.461155	2	0
intron_3_193618936_193631612	ENSG00000198836.8	0.683894	49	2	0.2993	Breast_Mammary_Tissue	0.726401	Testis	36.8393	9.24731e-16	12.1123	-1.03794	0.377772	-0.295095	0.461155	2	0
intron_3_193618936_193631612	ENSG00000198836.8	0.683894	49	2	0.2993	Breast_Mammary_Tissue	0.726401	Testis	36.8393	9.24731e-16	12.1123	-1.03794	0.377772	-0.295095	0.461155	2	0
intron_3_193618936_193631612	ENSG00000198836.8	0.683894	49	2	0.2993	Breast_Mammary_Tissue	0.726401	Testis	36.8393	9.24731e-16	12.1123	-1.03794	0.377772	-0.295095	0.461155	2	0
intron_3_193618936_193631612	ENSG00000198836.8	0.683894	49	2	0.2993	Breast_Mammary_Tissue	0.726401	Testis	36.8393	9.24731e-16	12.1123	-1.03794	0.377772	-0.295095	0.461155	2	0
intron_3_193618936_193631612	ENSG00000198836.8	0.683894	49	2	0.2993	Breast_Mammary_Tissue	0.726401	Testis	36.8393	9.24731e-16	12.1123	-1.03794	0.377772	-0.295095	0.461155	2	0
intron_3_193626202_193631612	ENSG00000198836.8	0.5235	27	1	0.5235	Adipose_Subcutaneous	0.5235	Adrenal_Gland	27	1.11373e-15	27	0.63796	0.63796	0.63796	6.53198e-17	1	0
intron_3_193626202_193631612	ENSG00000198836.8	0.5235	27	1	0.5235	Adipose_Subcutaneous	0.5235	Adrenal_Gland	27	1.11373e-15	27	0.63796	0.63796	0.63796	6.53198e-17	1	0
intron_3_193626202_193631612	ENSG00000198836.8	0.5235	27	1	0.5235	Adipose_Subcutaneous	0.5235	Adrenal_Gland	27	1.11373e-15	27	0.63796	0.63796	0.63796	6.53198e-17	1	0
intron_3_193628616_193631612	ENSG00000198836.8	0.3281	21	1	0.3281	Adrenal_Gland	0.3281	Adipose_Visceral_Omentum	21	2.6936e-17	21	0.977948	0.977948	0.977948	1.51007e-16	1	0
intron_3_193628616_193631612	ENSG00000198836.8	0.3281	21	1	0.3281	Adrenal_Gland	0.3281	Adipose_Visceral_Omentum	21	2.6936e-17	21	0.977948	0.977948	0.977948	1.51007e-16	1	0
intron_3_193628616_193631612	ENSG00000198836.8	0.3281	21	1	0.3281	Adrenal_Gland	0.3281	Adipose_Visceral_Omentum	21	2.6936e-17	21	0.977948	0.977948	0.977948	1.51007e-16	1	0
intron_3_193628616_193631612	ENSG00000198836.8	0.3281	21	1	0.3281	Adrenal_Gland	0.3281	Adipose_Visceral_Omentum	21	2.6936e-17	21	0.977948	0.977948	0.977948	1.51007e-16	1	0
intron_3_193643627_193643975	ENSG00000198836.8	0.590089	10	3	0.2242	Ovary	0.87	Liver	6.17794	2.9212e-17	0.824291	-1.21544	0.41574	0.101374	0.477696	3	0
intron_3_193643627_193643975	ENSG00000198836.8	0.590089	10	3	0.2242	Ovary	0.87	Liver	6.17794	2.9212e-17	0.824291	-1.21544	0.41574	0.101374	0.477696	3	0
intron_3_193645625_193645728	ENSG00000198836.8	0.378472	6	1	0.378472	Breast_Mammary_Tissue	0.378472	Esophagus_Mucosa	6	4.44676e-17	6	-0.880715	0.880715	0.293572	0.909599	1	0
intron_3_193647180_193648070	ENSG00000198836.8	0.7239	25	1	0.7239	Adipose_Visceral_Omentum	0.7239	Brain_Cerebellum	25	1.56287e-19	25	-0.353251	-0.353251	-0.353251	5.88785e-17	1	0
intron_3_193647180_193648070	ENSG00000198836.8	0.7239	25	1	0.7239	Adipose_Visceral_Omentum	0.7239	Brain_Cerebellum	25	1.56287e-19	25	-0.353251	-0.353251	-0.353251	5.88785e-17	1	0
intron_3_193647180_193648070	ENSG00000198836.8	0.7239	25	1	0.7239	Adipose_Visceral_Omentum	0.7239	Brain_Cerebellum	25	1.56287e-19	25	-0.353251	-0.353251	-0.353251	5.88785e-17	1	0
intron_3_193647180_193648070	ENSG00000198836.8	0.7239	25	1	0.7239	Adipose_Visceral_Omentum	0.7239	Brain_Cerebellum	25	1.56287e-19	25	-0.353251	-0.353251	-0.353251	5.88785e-17	1	0
intron_3_193655027_193657080	ENSG00000198836.8	0.9692	49	2	0.80279	Brain_Nucleus_accumbens_basal_ganglia	0.9765	Adipose_Subcutaneous	41.9355	7.76609e-16	7.06451	-0.249738	0.247373	0.00473534	0.09836	2	0
intron_3_193655027_193657080	ENSG00000198836.8	0.9692	49	2	0.80279	Brain_Nucleus_accumbens_basal_ganglia	0.9765	Adipose_Subcutaneous	41.9355	7.76609e-16	7.06451	-0.249738	0.247373	0.00473534	0.09836	2	0
intron_3_193655027_193657080	ENSG00000198836.8	0.9692	49	2	0.80279	Brain_Nucleus_accumbens_basal_ganglia	0.9765	Adipose_Subcutaneous	41.9355	7.76609e-16	7.06451	-0.249738	0.247373	0.00473534	0.09836	2	0
intron_3_193655027_193657080	ENSG00000198836.8	0.9692	49	2	0.80279	Brain_Nucleus_accumbens_basal_ganglia	0.9765	Adipose_Subcutaneous	41.9355	7.76609e-16	7.06451	-0.249738	0.247373	0.00473534	0.09836	2	0
intron_3_193655027_193657080	ENSG00000198836.8	0.9692	49	2	0.80279	Brain_Nucleus_accumbens_basal_ganglia	0.9765	Adipose_Subcutaneous	41.9355	7.76609e-16	7.06451	-0.249738	0.247373	0.00473534	0.09836	2	0
intron_3_193655027_193657080	ENSG00000198836.8	0.9692	49	2	0.80279	Brain_Nucleus_accumbens_basal_ganglia	0.9765	Adipose_Subcutaneous	41.9355	7.76609e-16	7.06451	-0.249738	0.247373	0.00473534	0.09836	2	0
intron_3_193655027_193657080	ENSG00000198836.8	0.9692	49	2	0.80279	Brain_Nucleus_accumbens_basal_ganglia	0.9765	Adipose_Subcutaneous	41.9355	7.76609e-16	7.06451	-0.249738	0.247373	0.00473534	0.09836	2	0
intron_3_193655052_193657080	ENSG00000198836.8	0.9765	37	1	0.9765	Spleen	0.9765	Thyroid	37	6.42002e-16	37	0.0294571	0.0294571	0.0294571	3.74743e-18	1	0
intron_3_193655052_193657080	ENSG00000198836.8	0.9765	37	1	0.9765	Spleen	0.9765	Thyroid	37	6.42002e-16	37	0.0294571	0.0294571	0.0294571	3.74743e-18	1	0
intron_3_193655052_193657080	ENSG00000198836.8	0.9765	37	1	0.9765	Spleen	0.9765	Thyroid	37	6.42002e-16	37	0.0294571	0.0294571	0.0294571	3.74743e-18	1	0
intron_3_193655052_193657080	ENSG00000198836.8	0.9765	37	1	0.9765	Spleen	0.9765	Thyroid	37	6.42002e-16	37	0.0294571	0.0294571	0.0294571	3.74743e-18	1	0
intron_3_193655052_193657080	ENSG00000198836.8	0.9765	37	1	0.9765	Spleen	0.9765	Thyroid	37	6.42002e-16	37	0.0294571	0.0294571	0.0294571	3.74743e-18	1	0
intron_3_193667280_193692063	ENSG00000198836.8	0.286262	14	2	0.1313	Heart_Atrial_Appendage	0.5373	Adrenal_Gland	12.7305	4.94578e-18	0.970861	-1.509	0.873116	-0.063721	0.852967	2	0
intron_3_193667280_193692063	ENSG00000198836.8	0.286262	14	2	0.1313	Heart_Atrial_Appendage	0.5373	Adrenal_Gland	12.7305	4.94578e-18	0.970861	-1.509	0.873116	-0.063721	0.852967	2	0
intron_3_193667280_193692063	ENSG00000198836.8	0.286262	14	2	0.1313	Heart_Atrial_Appendage	0.5373	Adrenal_Gland	12.7305	4.94578e-18	0.970861	-1.509	0.873116	-0.063721	0.852967	2	0
intron_3_194137048_194137683	ENSG00000114315.3	0.76386	15	4	0.35	Pancreas	0.7481	Heart_Atrial_Appendage	12.0535	2.02568e-17	0.583954	-0.846632	0.934589	0.116116	0.832164	4	0
intron_3_194137048_194137683	ENSG00000114315.3	0.76386	15	4	0.35	Pancreas	0.7481	Heart_Atrial_Appendage	12.0535	2.02568e-17	0.583954	-0.846632	0.934589	0.116116	0.832164	4	0
intron_3_194137048_194137683	ENSG00000114315.3	0.76386	15	4	0.35	Pancreas	0.7481	Heart_Atrial_Appendage	12.0535	2.02568e-17	0.583954	-0.846632	0.934589	0.116116	0.832164	4	0
intron_3_194406116_194412199	ENSG00000133657.14	0.137893	44	2	0.1133	Artery_Aorta	0.9289	Brain_Putamen_basal_ganglia	41.4557	1.77053e-15	1.79359	-1.58353	1.58353	1.32492	0.58749	2	0
intron_3_194406116_194412199	ENSG00000133657.14	0.137893	44	2	0.1133	Artery_Aorta	0.9289	Brain_Putamen_basal_ganglia	41.4557	1.77053e-15	1.79359	-1.58353	1.58353	1.32492	0.58749	2	0
intron_3_194406116_194412199	ENSG00000133657.14	0.137893	44	2	0.1133	Artery_Aorta	0.9289	Brain_Putamen_basal_ganglia	41.4557	1.77053e-15	1.79359	-1.58353	1.58353	1.32492	0.58749	2	0
intron_3_194406116_194412199	ENSG00000133657.14	0.137893	44	2	0.1133	Artery_Aorta	0.9289	Brain_Putamen_basal_ganglia	41.4557	1.77053e-15	1.79359	-1.58353	1.58353	1.32492	0.58749	2	0
intron_3_194406116_194412199	ENSG00000133657.14	0.137893	44	2	0.1133	Artery_Aorta	0.9289	Brain_Putamen_basal_ganglia	41.4557	1.77053e-15	1.79359	-1.58353	1.58353	1.32492	0.58749	2	0
intron_3_194406116_194412199	ENSG00000133657.14	0.137893	44	2	0.1133	Artery_Aorta	0.9289	Brain_Putamen_basal_ganglia	41.4557	1.77053e-15	1.79359	-1.58353	1.58353	1.32492	0.58749	2	0
intron_3_194406116_194413759	ENSG00000133657.14	0.122379	30	1	0.0651263	Breast_Mammary_Tissue	0.313312	Lung	29.2977	8.07998e-16	29.2977	-1.84439	1.58353	-1.41882	0.591913	1	0
intron_3_194406116_194413759	ENSG00000133657.14	0.122379	30	1	0.0651263	Breast_Mammary_Tissue	0.313312	Lung	29.2977	8.07998e-16	29.2977	-1.84439	1.58353	-1.41882	0.591913	1	0
intron_3_194406116_194413759	ENSG00000133657.14	0.122379	30	1	0.0651263	Breast_Mammary_Tissue	0.313312	Lung	29.2977	8.07998e-16	29.2977	-1.84439	1.58353	-1.41882	0.591913	1	0
intron_3_194406116_194413759	ENSG00000133657.14	0.122379	30	1	0.0651263	Breast_Mammary_Tissue	0.313312	Lung	29.2977	8.07998e-16	29.2977	-1.84439	1.58353	-1.41882	0.591913	1	0
intron_3_194412288_194413759	ENSG00000133657.14	0.210609	48	2	0.1644	Brain_Frontal_Cortex_BA9	0.8606	Brain_Cortex	38.092	7.81636e-16	9.90802	-1.39042	0.17561	-0.786241	0.755107	2	0
intron_3_194412288_194413759	ENSG00000133657.14	0.210609	48	2	0.1644	Brain_Frontal_Cortex_BA9	0.8606	Brain_Cortex	38.092	7.81636e-16	9.90802	-1.39042	0.17561	-0.786241	0.755107	2	0
intron_3_194412288_194413759	ENSG00000133657.14	0.210609	48	2	0.1644	Brain_Frontal_Cortex_BA9	0.8606	Brain_Cortex	38.092	7.81636e-16	9.90802	-1.39042	0.17561	-0.786241	0.755107	2	0
intron_3_194412288_194413759	ENSG00000133657.14	0.210609	48	2	0.1644	Brain_Frontal_Cortex_BA9	0.8606	Brain_Cortex	38.092	7.81636e-16	9.90802	-1.39042	0.17561	-0.786241	0.755107	2	0
intron_3_194412288_194413759	ENSG00000133657.14	0.210609	48	2	0.1644	Brain_Frontal_Cortex_BA9	0.8606	Brain_Cortex	38.092	7.81636e-16	9.90802	-1.39042	0.17561	-0.786241	0.755107	2	0
intron_3_194412288_194413759	ENSG00000133657.14	0.210609	48	2	0.1644	Brain_Frontal_Cortex_BA9	0.8606	Brain_Cortex	38.092	7.81636e-16	9.90802	-1.39042	0.17561	-0.786241	0.755107	2	0
intron_3_194419967_194425342	ENSG00000133657.14	0.8965	13	1	0.8965	Adipose_Visceral_Omentum	0.8965	Stomach	13	5.4975e-17	13	-0.130084	0.130084	-0.110071	0.0721576	1	0
intron_3_194419967_194425342	ENSG00000133657.14	0.8965	13	1	0.8965	Adipose_Visceral_Omentum	0.8965	Stomach	13	5.4975e-17	13	-0.130084	0.130084	-0.110071	0.0721576	1	0
intron_3_194419967_194425342	ENSG00000133657.14	0.8965	13	1	0.8965	Adipose_Visceral_Omentum	0.8965	Stomach	13	5.4975e-17	13	-0.130084	0.130084	-0.110071	0.0721576	1	0
intron_3_194419967_194425342	ENSG00000133657.14	0.8965	13	1	0.8965	Adipose_Visceral_Omentum	0.8965	Stomach	13	5.4975e-17	13	-0.130084	0.130084	-0.110071	0.0721576	1	0
intron_3_194419967_194425342	ENSG00000133657.14	0.8965	13	1	0.8965	Adipose_Visceral_Omentum	0.8965	Stomach	13	5.4975e-17	13	-0.130084	0.130084	-0.110071	0.0721576	1	0
intron_3_194448636_194450145	ENSG00000133657.14	0.4978	1	1	0.4978	Adipose_Subcutaneous	0.4978	Adipose_Subcutaneous	1	1	1	-0.677955	-0.677955	-0.677955	NA	1	0
intron_3_194457174_194459471	ENSG00000133657.14	0.5261	47	1	0.5261	Brain_Cortex	0.5261	Brain_Spinal_cord_cervical_c-1	47	1.66751e-15	47	-0.633971	0.633971	0.0674437	0.637188	1	0
intron_3_194457174_194459471	ENSG00000133657.14	0.5261	47	1	0.5261	Brain_Cortex	0.5261	Brain_Spinal_cord_cervical_c-1	47	1.66751e-15	47	-0.633971	0.633971	0.0674437	0.637188	1	0
intron_3_194457174_194459471	ENSG00000133657.14	0.5261	47	1	0.5261	Brain_Cortex	0.5261	Brain_Spinal_cord_cervical_c-1	47	1.66751e-15	47	-0.633971	0.633971	0.0674437	0.637188	1	0
intron_3_194457174_194459471	ENSG00000133657.14	0.5261	47	1	0.5261	Brain_Cortex	0.5261	Brain_Spinal_cord_cervical_c-1	47	1.66751e-15	47	-0.633971	0.633971	0.0674437	0.637188	1	0
intron_3_194457174_194459471	ENSG00000133657.14	0.5261	47	1	0.5261	Brain_Cortex	0.5261	Brain_Spinal_cord_cervical_c-1	47	1.66751e-15	47	-0.633971	0.633971	0.0674437	0.637188	1	0
intron_3_194457174_194459471	ENSG00000133657.14	0.5261	47	1	0.5261	Brain_Cortex	0.5261	Brain_Spinal_cord_cervical_c-1	47	1.66751e-15	47	-0.633971	0.633971	0.0674437	0.637188	1	0
intron_3_194457174_194459471	ENSG00000133657.14	0.5261	47	1	0.5261	Brain_Cortex	0.5261	Brain_Spinal_cord_cervical_c-1	47	1.66751e-15	47	-0.633971	0.633971	0.0674437	0.637188	1	0
intron_3_194462236_194485794	ENSG00000133657.14	0.416893	7	3	0.1211	Heart_Atrial_Appendage	0.6263	Artery_Coronary	5.12331	1.71816e-17	0.559933	-0.486941	1.55017	0.984128	0.716648	3	0
intron_3_194462236_194485794	ENSG00000133657.14	0.416893	7	3	0.1211	Heart_Atrial_Appendage	0.6263	Artery_Coronary	5.12331	1.71816e-17	0.559933	-0.486941	1.55017	0.984128	0.716648	3	0
intron_3_194462236_194485794	ENSG00000133657.14	0.416893	7	3	0.1211	Heart_Atrial_Appendage	0.6263	Artery_Coronary	5.12331	1.71816e-17	0.559933	-0.486941	1.55017	0.984128	0.716648	3	0
intron_3_194485835_194486566	ENSG00000133657.14	0.6263	8	1	0.6263	Artery_Coronary	0.6263	Adipose_Visceral_Omentum	8	1.1149e-33	8	-0.486941	0.486941	-0.243471	0.45082	1	0
intron_3_194485835_194486566	ENSG00000133657.14	0.6263	8	1	0.6263	Artery_Coronary	0.6263	Adipose_Visceral_Omentum	8	1.1149e-33	8	-0.486941	0.486941	-0.243471	0.45082	1	0
intron_3_194488726_194497938	ENSG00000233058.1	0.5748	5	1	0.5748	Artery_Tibial	0.5748	Brain_Amygdala	5	4.16385e-33	5	-0.560996	0.560996	-0.336598	0.50177	1	0
intron_3_194584448_194589021	ENSG00000231770.5	0.0376749	18	3	0.00442997	Pancreas	0.836	Artery_Tibial	13.1114	7.33364e-18	0.868437	-0.251148	2.8458	0.481439	1.29978	3	0
intron_3_194584448_194589025	ENSG00000231770.5	0.1986	20	3	0.101	Cells_Cultured_fibroblasts	0.836	Artery_Coronary	17.765	5.67123e-18	0.882162	-0.207013	1.64002	0.0167166	0.497985	3	0
intron_3_194584448_194589025	ENSG00000231770.5	0.1986	20	3	0.101	Cells_Cultured_fibroblasts	0.836	Artery_Coronary	17.765	5.67123e-18	0.882162	-0.207013	1.64002	0.0167166	0.497985	3	0
intron_3_194584448_194589025	ENSG00000231770.5	0.1986	20	3	0.101	Cells_Cultured_fibroblasts	0.836	Artery_Coronary	17.765	5.67123e-18	0.882162	-0.207013	1.64002	0.0167166	0.497985	3	0
intron_3_194584448_194589025	ENSG00000231770.5	0.1986	20	3	0.101	Cells_Cultured_fibroblasts	0.836	Artery_Coronary	17.765	5.67123e-18	0.882162	-0.207013	1.64002	0.0167166	0.497985	3	0
intron_3_194588639_194589768	ENSG00000145014.17	0.403679	39	8	0.08339	Brain_Spinal_cord_cervical_c-1	0.991034	Nerve_Tibial	18.8624	6.18906e-16	0.62955	-1.73135	0.877712	-0.309764	0.700138	8	0
intron_3_194588639_194589768	ENSG00000145014.17	0.403679	39	8	0.08339	Brain_Spinal_cord_cervical_c-1	0.991034	Nerve_Tibial	18.8624	6.18906e-16	0.62955	-1.73135	0.877712	-0.309764	0.700138	8	0
intron_3_194588639_194589768	ENSG00000145014.17	0.403679	39	8	0.08339	Brain_Spinal_cord_cervical_c-1	0.991034	Nerve_Tibial	18.8624	6.18906e-16	0.62955	-1.73135	0.877712	-0.309764	0.700138	8	0
intron_3_194588639_194589768	ENSG00000145014.17	0.403679	39	8	0.08339	Brain_Spinal_cord_cervical_c-1	0.991034	Nerve_Tibial	18.8624	6.18906e-16	0.62955	-1.73135	0.877712	-0.309764	0.700138	8	0
intron_3_194588639_194593041	ENSG00000145014.17	0.0382368	41	5	0.03153	Uterus	0.937253	Artery_Tibial	23.4393	1.1058e-15	0.829038	-0.877712	2.15032	0.629553	0.992246	5	0
intron_3_194588639_194593041	ENSG00000145014.17	0.0382368	41	5	0.03153	Uterus	0.937253	Artery_Tibial	23.4393	1.1058e-15	0.829038	-0.877712	2.15032	0.629553	0.992246	5	0
intron_3_194588639_194593041	ENSG00000145014.17	0.0382368	41	5	0.03153	Uterus	0.937253	Artery_Tibial	23.4393	1.1058e-15	0.829038	-0.877712	2.15032	0.629553	0.992246	5	0
intron_3_194588639_194593041	ENSG00000145014.17	0.0382368	41	5	0.03153	Uterus	0.937253	Artery_Tibial	23.4393	1.1058e-15	0.829038	-0.877712	2.15032	0.629553	0.992246	5	0
intron_3_194588639_194604287	ENSG00000145014.17	0.203707	42	5	0.080727	Adipose_Subcutaneous	0.983394	Minor_Salivary_Gland	30.4899	1.02665e-15	1.22083	-1.74648	1.01083	-0.426299	0.783075	5	0
intron_3_194588639_194604287	ENSG00000145014.17	0.203707	42	5	0.080727	Adipose_Subcutaneous	0.983394	Minor_Salivary_Gland	30.4899	1.02665e-15	1.22083	-1.74648	1.01083	-0.426299	0.783075	5	0
intron_3_194588639_194604287	ENSG00000145014.17	0.203707	42	5	0.080727	Adipose_Subcutaneous	0.983394	Minor_Salivary_Gland	30.4899	1.02665e-15	1.22083	-1.74648	1.01083	-0.426299	0.783075	5	0
intron_3_194588639_194604287	ENSG00000145014.17	0.203707	42	5	0.080727	Adipose_Subcutaneous	0.983394	Minor_Salivary_Gland	30.4899	1.02665e-15	1.22083	-1.74648	1.01083	-0.426299	0.783075	5	0
intron_3_194588639_194604287	ENSG00000145014.17	0.203707	42	5	0.080727	Adipose_Subcutaneous	0.983394	Minor_Salivary_Gland	30.4899	1.02665e-15	1.22083	-1.74648	1.01083	-0.426299	0.783075	5	0
intron_3_194588639_194604287	ENSG00000145014.17	0.203707	42	5	0.080727	Adipose_Subcutaneous	0.983394	Minor_Salivary_Gland	30.4899	1.02665e-15	1.22083	-1.74648	1.01083	-0.426299	0.783075	5	0
intron_3_194589142_194589474	ENSG00000231770.5	0.0265804	20	3	0.00423193	Brain_Putamen_basal_ganglia	0.5818	Thyroid	13.3936	2.79616e-18	0.958434	-2.86034	1.12027	-1.53541	1.85394	3	0
intron_3_194589142_194589474	ENSG00000231770.5	0.0265804	20	3	0.00423193	Brain_Putamen_basal_ganglia	0.5818	Thyroid	13.3936	2.79616e-18	0.958434	-2.86034	1.12027	-1.53541	1.85394	3	0
intron_3_194589142_194589855	ENSG00000231770.5	0.00458952	4	1	0.004584	Brain_Spinal_cord_cervical_c-1	0.0046062	Nerve_Tibial	4	4.46824e-23	4	2.83336	2.8349	2.83451	0.000772005	1	0
intron_3_194589626_194589855	ENSG00000231770.5	0.0174268	40	2	0.004584	Pituitary	0.3121	Testis	38.4956	1.02972e-15	1.50436	-2.8349	-1.01083	-2.74159	0.303756	2	0
intron_3_194589626_194589855	ENSG00000231770.5	0.0174268	40	2	0.004584	Pituitary	0.3121	Testis	38.4956	1.02972e-15	1.50436	-2.8349	-1.01083	-2.74159	0.303756	2	0
intron_3_194589626_194589855	ENSG00000231770.5	0.0174268	40	2	0.004584	Pituitary	0.3121	Testis	38.4956	1.02972e-15	1.50436	-2.8349	-1.01083	-2.74159	0.303756	2	0
intron_3_194589626_194589855	ENSG00000231770.5	0.0174268	40	2	0.004584	Pituitary	0.3121	Testis	38.4956	1.02972e-15	1.50436	-2.8349	-1.01083	-2.74159	0.303756	2	0
intron_3_194589626_194589855	ENSG00000231770.5	0.0174268	40	2	0.004584	Pituitary	0.3121	Testis	38.4956	1.02972e-15	1.50436	-2.8349	-1.01083	-2.74159	0.303756	2	0
intron_3_194589626_194589855	ENSG00000231770.5	0.0174268	40	2	0.004584	Pituitary	0.3121	Testis	38.4956	1.02972e-15	1.50436	-2.8349	-1.01083	-2.74159	0.303756	2	0
intron_3_194589962_194593041	ENSG00000145014.17	0.272087	3	2	0.3121	Adipose_Visceral_Omentum	0.743603	Lung	2.85465	5.70958e-17	0.145349	-1.01083	-0.327085	-0.782912	0.394758	2	0
intron_3_194589962_194604287	ENSG00000145014.17	0.242107	2	1	0.232915	Lung	0.25594	Adipose_Subcutaneous	1.982	0.0179973	1.982	-1.19288	-1.13604	-1.16446	0.0401947	1	0
intron_3_194593073_194604287	ENSG00000145014.17	0.193814	44	3	0.0309531	Cells_Cultured_fibroblasts	0.8031	Artery_Tibial	36.2517	1.0533e-15	1.56832	-0.332118	2.15768	0.894654	0.600834	3	0
intron_3_194593073_194604287	ENSG00000145014.17	0.193814	44	3	0.0309531	Cells_Cultured_fibroblasts	0.8031	Artery_Tibial	36.2517	1.0533e-15	1.56832	-0.332118	2.15768	0.894654	0.600834	3	0
intron_3_194593073_194604287	ENSG00000145014.17	0.193814	44	3	0.0309531	Cells_Cultured_fibroblasts	0.8031	Artery_Tibial	36.2517	1.0533e-15	1.56832	-0.332118	2.15768	0.894654	0.600834	3	0
intron_3_194593073_194604287	ENSG00000145014.17	0.193814	44	3	0.0309531	Cells_Cultured_fibroblasts	0.8031	Artery_Tibial	36.2517	1.0533e-15	1.56832	-0.332118	2.15768	0.894654	0.600834	3	0
intron_3_194593073_194604287	ENSG00000145014.17	0.193814	44	3	0.0309531	Cells_Cultured_fibroblasts	0.8031	Artery_Tibial	36.2517	1.0533e-15	1.56832	-0.332118	2.15768	0.894654	0.600834	3	0
intron_3_194593073_194604287	ENSG00000145014.17	0.193814	44	3	0.0309531	Cells_Cultured_fibroblasts	0.8031	Artery_Tibial	36.2517	1.0533e-15	1.56832	-0.332118	2.15768	0.894654	0.600834	3	0
intron_3_194604445_194610916	ENSG00000145014.17	0.248855	21	3	0.0640408	Thyroid	0.786	Artery_Tibial	11.6112	1.50653e-18	0.995814	-1.8519	1.85002	0.0460422	1.28273	3	0
intron_3_194604445_194610916	ENSG00000145014.17	0.248855	21	3	0.0640408	Thyroid	0.786	Artery_Tibial	11.6112	1.50653e-18	0.995814	-1.8519	1.85002	0.0460422	1.28273	3	0
intron_3_194604445_194610916	ENSG00000145014.17	0.248855	21	3	0.0640408	Thyroid	0.786	Artery_Tibial	11.6112	1.50653e-18	0.995814	-1.8519	1.85002	0.0460422	1.28273	3	0
intron_3_194611020_194615569	ENSG00000145014.17	0.977601	17	1	0.9478	Brain_Cortex	0.9881	Esophagus_Gastroesophageal_Junction	16.555	1.13727e-17	16.555	-0.014915	0.0654697	0.0276416	0.0413576	1	0
intron_3_194611020_194615569	ENSG00000145014.17	0.977601	17	1	0.9478	Brain_Cortex	0.9881	Esophagus_Gastroesophageal_Junction	16.555	1.13727e-17	16.555	-0.014915	0.0654697	0.0276416	0.0413576	1	0
intron_3_194611020_194615569	ENSG00000145014.17	0.977601	17	1	0.9478	Brain_Cortex	0.9881	Esophagus_Gastroesophageal_Junction	16.555	1.13727e-17	16.555	-0.014915	0.0654697	0.0276416	0.0413576	1	0
intron_3_194611077_194615569	ENSG00000145014.17	0.895728	7	2	0.6413	Prostate	0.9881	Uterus	6.02752	7.74616e-17	0.972481	-0.465882	0.014915	-0.0537703	0.181724	2	0
intron_3_194611077_194615569	ENSG00000145014.17	0.895728	7	2	0.6413	Prostate	0.9881	Uterus	6.02752	7.74616e-17	0.972481	-0.465882	0.014915	-0.0537703	0.181724	2	0
intron_3_194617269_194623224	ENSG00000145014.17	0.968055	17	1	0.8916	Adipose_Subcutaneous	1	Artery_Coronary	16.9297	3.98161e-17	16.9297	0	0.13628	0.0400823	0.0640063	1	0
intron_3_194617269_194623224	ENSG00000145014.17	0.968055	17	1	0.8916	Adipose_Subcutaneous	1	Artery_Coronary	16.9297	3.98161e-17	16.9297	0	0.13628	0.0400823	0.0640063	1	0
intron_3_194617269_194623224	ENSG00000145014.17	0.968055	17	1	0.8916	Adipose_Subcutaneous	1	Artery_Coronary	16.9297	3.98161e-17	16.9297	0	0.13628	0.0400823	0.0640063	1	0
intron_3_194623695_194625897	ENSG00000145014.17	0.402526	42	1	0.402526	Adipose_Visceral_Omentum	0.402526	Artery_Tibial	42	8.14616e-16	42	-0.837118	0.837118	0.119588	0.838575	1	0
intron_3_194623695_194625897	ENSG00000145014.17	0.402526	42	1	0.402526	Adipose_Visceral_Omentum	0.402526	Artery_Tibial	42	8.14616e-16	42	-0.837118	0.837118	0.119588	0.838575	1	0
intron_3_194623695_194625897	ENSG00000145014.17	0.402526	42	1	0.402526	Adipose_Visceral_Omentum	0.402526	Artery_Tibial	42	8.14616e-16	42	-0.837118	0.837118	0.119588	0.838575	1	0
intron_3_194623695_194625897	ENSG00000145014.17	0.402526	42	1	0.402526	Adipose_Visceral_Omentum	0.402526	Artery_Tibial	42	8.14616e-16	42	-0.837118	0.837118	0.119588	0.838575	1	0
intron_3_194623695_194625897	ENSG00000145014.17	0.402526	42	1	0.402526	Adipose_Visceral_Omentum	0.402526	Artery_Tibial	42	8.14616e-16	42	-0.837118	0.837118	0.119588	0.838575	1	0
intron_3_194623695_194628383	ENSG00000145014.17	0.823408	14	2	0.4395	Adipose_Subcutaneous	0.8925	Adipose_Visceral_Omentum	10.2087	7.8575e-18	3.72975	0.135141	0.773038	0.272376	0.27134	2	0
intron_3_194623695_194628383	ENSG00000145014.17	0.823408	14	2	0.4395	Adipose_Subcutaneous	0.8925	Adipose_Visceral_Omentum	10.2087	7.8575e-18	3.72975	0.135141	0.773038	0.272376	0.27134	2	0
intron_3_194625926_194628383	ENSG00000145014.17	0.5884	6	1	0.5884	Breast_Mammary_Tissue	0.5884	Adipose_Subcutaneous	6	3.25656e-17	6	-0.541156	0.541156	-0.360771	0.441852	1	0
intron_3_194625990_194628383	ENSG00000145014.17	0.042992	10	2	0.01377	Heart_Left_Ventricle	0.5818	Muscle_Skeletal	9.18461	1.38912e-18	0.815394	-2.45803	2.46321	0.792849	2.31912	2	0
intron_3_194628509_194633079	ENSG00000145014.17	0.4328	31	1	0.4328	Brain_Cortex	0.4328	Artery_Coronary	31	5.47285e-16	31	-0.784409	0.784409	0.177125	0.776781	1	0
intron_3_194628509_194633079	ENSG00000145014.17	0.4328	31	1	0.4328	Brain_Cortex	0.4328	Artery_Coronary	31	5.47285e-16	31	-0.784409	0.784409	0.177125	0.776781	1	0
intron_3_194628509_194633079	ENSG00000145014.17	0.4328	31	1	0.4328	Brain_Cortex	0.4328	Artery_Coronary	31	5.47285e-16	31	-0.784409	0.784409	0.177125	0.776781	1	0
intron_3_194642247_194644573	ENSG00000041802.10	0.659	1	1	0.659	Liver	0.659	Liver	1	1	1	-0.441294	-0.441294	-0.441294	NA	1	0
intron_3_194646243_194648681	ENSG00000041802.10	0.972758	8	1	0.972758	Adipose_Visceral_Omentum	0.972758	Spleen	8	2.99811e-17	8	0.0341489	0.0341489	0.0341489	6.42417e-18	1	0
intron_3_194646243_194648681	ENSG00000041802.10	0.972758	8	1	0.972758	Adipose_Visceral_Omentum	0.972758	Spleen	8	2.99811e-17	8	0.0341489	0.0341489	0.0341489	6.42417e-18	1	0
intron_3_194648753_194650881	ENSG00000041802.10	0.233178	4	1	0.23	Cells_Cultured_fibroblasts	0.2429	Adipose_Subcutaneous	4	3.92663e-80	4	-1.20036	-1.16777	-1.19221	0.016295	1	0
intron_3_194648804_194650881	ENSG00000041802.10	0.152819	40	2	0.07226	Brain_Cortex	0.2429	Adipose_Visceral_Omentum	38.0129	6.3575e-16	1.98713	1.16777	1.79748	1.24382	0.157306	2	0
intron_3_194648804_194650881	ENSG00000041802.10	0.152819	40	2	0.07226	Brain_Cortex	0.2429	Adipose_Visceral_Omentum	38.0129	6.3575e-16	1.98713	1.16777	1.79748	1.24382	0.157306	2	0
intron_3_194648804_194650881	ENSG00000041802.10	0.152819	40	2	0.07226	Brain_Cortex	0.2429	Adipose_Visceral_Omentum	38.0129	6.3575e-16	1.98713	1.16777	1.79748	1.24382	0.157306	2	0
intron_3_194648804_194650881	ENSG00000041802.10	0.152819	40	2	0.07226	Brain_Cortex	0.2429	Adipose_Visceral_Omentum	38.0129	6.3575e-16	1.98713	1.16777	1.79748	1.24382	0.157306	2	0
intron_3_194648804_194650881	ENSG00000041802.10	0.152819	40	2	0.07226	Brain_Cortex	0.2429	Adipose_Visceral_Omentum	38.0129	6.3575e-16	1.98713	1.16777	1.79748	1.24382	0.157306	2	0
intron_3_194659133_194660073	ENSG00000041802.10	0.151479	40	2	0.0414939	Brain_Cerebellar_Hemisphere	0.2851	Adipose_Visceral_Omentum	36.2248	5.10599e-16	2.79158	-1.13815	2.03856	-0.368098	1.10599	2	0
intron_3_194659133_194660073	ENSG00000041802.10	0.151479	40	2	0.0414939	Brain_Cerebellar_Hemisphere	0.2851	Adipose_Visceral_Omentum	36.2248	5.10599e-16	2.79158	-1.13815	2.03856	-0.368098	1.10599	2	0
intron_3_194659133_194660073	ENSG00000041802.10	0.151479	40	2	0.0414939	Brain_Cerebellar_Hemisphere	0.2851	Adipose_Visceral_Omentum	36.2248	5.10599e-16	2.79158	-1.13815	2.03856	-0.368098	1.10599	2	0
intron_3_194659133_194660073	ENSG00000041802.10	0.151479	40	2	0.0414939	Brain_Cerebellar_Hemisphere	0.2851	Adipose_Visceral_Omentum	36.2248	5.10599e-16	2.79158	-1.13815	2.03856	-0.368098	1.10599	2	0
intron_3_194659133_194660073	ENSG00000041802.10	0.151479	40	2	0.0414939	Brain_Cerebellar_Hemisphere	0.2851	Adipose_Visceral_Omentum	36.2248	5.10599e-16	2.79158	-1.13815	2.03856	-0.368098	1.10599	2	0
intron_3_194660133_194665557	ENSG00000041802.10	0.147255	26	2	0.04956	Brain_Spinal_cord_cervical_c-1	0.07871	Prostate	24.7914	4.82448e-16	1.20857	1.75822	1.96374	1.80312	0.0839414	2	0
intron_3_194660133_194665557	ENSG00000041802.10	0.147255	26	2	0.04956	Brain_Spinal_cord_cervical_c-1	0.07871	Prostate	24.7914	4.82448e-16	1.20857	1.75822	1.96374	1.80312	0.0839414	2	0
intron_3_194660133_194665557	ENSG00000041802.10	0.147255	26	2	0.04956	Brain_Spinal_cord_cervical_c-1	0.07871	Prostate	24.7914	4.82448e-16	1.20857	1.75822	1.96374	1.80312	0.0839414	2	0
intron_3_194666572_194670009	ENSG00000041802.10	0.165282	8	2	0.0578556	Colon_Transverse	0.686981	Nerve_Tibial	7.08176	1.76247e-17	0.918245	0.402956	1.89679	1.70798	0.527312	2	0
intron_3_194666572_194670009	ENSG00000041802.10	0.165282	8	2	0.0578556	Colon_Transverse	0.686981	Nerve_Tibial	7.08176	1.76247e-17	0.918245	0.402956	1.89679	1.70798	0.527312	2	0
intron_3_194670135_194672064	ENSG00000041802.10	0.335554	7	3	0.0615969	Breast_Mammary_Tissue	0.441322	Adipose_Visceral_Omentum	5.45248	1.40414e-17	0.213322	-1.86919	-0.769963	-1.46662	0.490506	3	0
intron_3_195156581_195175631	ENSG00000173950.15	0.633128	39	1	0.1494	Brain_Putamen_basal_ganglia	0.752823	Minor_Salivary_Gland	37.9723	1.10541e-15	37.9723	-1.44165	0.537732	0.424958	0.310481	1	0
intron_3_195156581_195175631	ENSG00000173950.15	0.633128	39	1	0.1494	Brain_Putamen_basal_ganglia	0.752823	Minor_Salivary_Gland	37.9723	1.10541e-15	37.9723	-1.44165	0.537732	0.424958	0.310481	1	0
intron_3_195156581_195175631	ENSG00000173950.15	0.633128	39	1	0.1494	Brain_Putamen_basal_ganglia	0.752823	Minor_Salivary_Gland	37.9723	1.10541e-15	37.9723	-1.44165	0.537732	0.424958	0.310481	1	0
intron_3_195156581_195175631	ENSG00000173950.15	0.633128	39	1	0.1494	Brain_Putamen_basal_ganglia	0.752823	Minor_Salivary_Gland	37.9723	1.10541e-15	37.9723	-1.44165	0.537732	0.424958	0.310481	1	0
intron_3_195156581_195209337	ENSG00000173950.15	0.6179	3	1	0.6179	Adipose_Subcutaneous	0.6179	Adipose_Visceral_Omentum	3	2.11126e-48	3	-0.498829	-0.498829	-0.498829	6.7987e-17	1	0
intron_3_195156581_195209337	ENSG00000173950.15	0.6179	3	1	0.6179	Adipose_Subcutaneous	0.6179	Adipose_Visceral_Omentum	3	2.11126e-48	3	-0.498829	-0.498829	-0.498829	6.7987e-17	1	0
intron_3_195156581_195226709	ENSG00000173950.15	0.63385	44	1	0.6179	Liver	0.970205	Esophagus_Muscularis	43.5354	1.03342e-15	43.5354	-0.498829	0.0373509	-0.471171	0.106262	1	0
intron_3_195156581_195226709	ENSG00000173950.15	0.63385	44	1	0.6179	Liver	0.970205	Esophagus_Muscularis	43.5354	1.03342e-15	43.5354	-0.498829	0.0373509	-0.471171	0.106262	1	0
intron_3_195156581_195226709	ENSG00000173950.15	0.63385	44	1	0.6179	Liver	0.970205	Esophagus_Muscularis	43.5354	1.03342e-15	43.5354	-0.498829	0.0373509	-0.471171	0.106262	1	0
intron_3_195156581_195226709	ENSG00000173950.15	0.63385	44	1	0.6179	Liver	0.970205	Esophagus_Muscularis	43.5354	1.03342e-15	43.5354	-0.498829	0.0373509	-0.471171	0.106262	1	0
intron_3_195156581_195226709	ENSG00000173950.15	0.63385	44	1	0.6179	Liver	0.970205	Esophagus_Muscularis	43.5354	1.03342e-15	43.5354	-0.498829	0.0373509	-0.471171	0.106262	1	0
intron_3_195156581_195226709	ENSG00000173950.15	0.63385	44	1	0.6179	Liver	0.970205	Esophagus_Muscularis	43.5354	1.03342e-15	43.5354	-0.498829	0.0373509	-0.471171	0.106262	1	0
intron_3_195156581_195226709	ENSG00000173950.15	0.63385	44	1	0.6179	Liver	0.970205	Esophagus_Muscularis	43.5354	1.03342e-15	43.5354	-0.498829	0.0373509	-0.471171	0.106262	1	0
intron_3_195180515_195226709	ENSG00000173950.15	0.836848	17	1	0.8094	Cells_Cultured_fibroblasts	0.9222	Esophagus_Gastroesophageal_Junction	17	1.04797e-17	17	-0.2412	-0.0976629	-0.205927	0.0461814	1	0
intron_3_195226856_195270555	ENSG00000173950.15	0.4182	37	1	0.4182	Brain_Frontal_Cortex_BA9	0.4182	Adrenal_Gland	37	7.3365e-16	37	-0.809548	0.809548	0.0218797	0.820415	1	0
intron_3_195226856_195270555	ENSG00000173950.15	0.4182	37	1	0.4182	Brain_Frontal_Cortex_BA9	0.4182	Adrenal_Gland	37	7.3365e-16	37	-0.809548	0.809548	0.0218797	0.820415	1	0
intron_3_195285857_195289121	ENSG00000114331.13	0.479085	3	1	0.478329	Whole_Blood	0.480262	Testis	2.99996	1.08799e-16	2.99996	0.705881	0.708993	0.707771	0.00166023	1	0
intron_3_195308837_195312947	ENSG00000114331.13	0.487	2	1	0.487	Brain_Caudate_basal_ganglia	0.487	Adipose_Subcutaneous	2	3.3547e-17	2	-0.695088	0.695088	-5.55112e-17	0.983003	1	0
intron_3_195308837_195320701	ENSG00000114331.13	0.512488	32	2	0.237605	Nerve_Tibial	0.769214	Cells_EBV-transformed_lymphocytes	20.895	6.01387e-16	11.105	0.293403	1.18099	0.781802	0.253034	2	0
intron_3_195308837_195320701	ENSG00000114331.13	0.512488	32	2	0.237605	Nerve_Tibial	0.769214	Cells_EBV-transformed_lymphocytes	20.895	6.01387e-16	11.105	0.293403	1.18099	0.781802	0.253034	2	0
intron_3_195308837_195320701	ENSG00000114331.13	0.512488	32	2	0.237605	Nerve_Tibial	0.769214	Cells_EBV-transformed_lymphocytes	20.895	6.01387e-16	11.105	0.293403	1.18099	0.781802	0.253034	2	0
intron_3_195320813_195326885	ENSG00000114331.13	0.5345	7	1	0.5345	Adipose_Visceral_Omentum	0.5345	Adipose_Visceral_Omentum	7	1.77887e-79	7	-0.621151	0.621151	-0.44368	0.469546	1	0
intron_3_195345317_195381009	ENSG00000114331.13	0.1312	22	1	0.1312	Adipose_Visceral_Omentum	0.1312	Adipose_Subcutaneous	22	1.56894e-18	22	-1.50939	1.50939	-1.09774	1.06034	1	0
intron_3_195345317_195381009	ENSG00000114331.13	0.1312	22	1	0.1312	Adipose_Visceral_Omentum	0.1312	Adipose_Subcutaneous	22	1.56894e-18	22	-1.50939	1.50939	-1.09774	1.06034	1	0
intron_3_195519185_195523692	ENSG00000184203.7	0.6224	11	1	0.6224	Lung	0.6224	Testis	11	9.43406e-18	11	-0.492452	0.492452	-0.223842	0.460048	1	0
intron_3_195519185_195524819	ENSG00000184203.7	0.759489	20	2	0.4165	Adipose_Subcutaneous	0.8404	Brain_Spinal_cord_cervical_c-1	18.988	4.05824e-18	0.999899	0.201382	0.812508	0.685935	0.187459	2	0
intron_3_195523786_195524819	ENSG00000184203.7	0.592952	49	2	0.337	Adipose_Subcutaneous	0.89929	Esophagus_Mucosa	46.0927	7.85685e-16	2.14432	-0.96011	0.96011	-0.209356	0.917847	2	0
intron_3_195523786_195524819	ENSG00000184203.7	0.592952	49	2	0.337	Adipose_Subcutaneous	0.89929	Esophagus_Mucosa	46.0927	7.85685e-16	2.14432	-0.96011	0.96011	-0.209356	0.917847	2	0
intron_3_195523786_195524819	ENSG00000184203.7	0.592952	49	2	0.337	Adipose_Subcutaneous	0.89929	Esophagus_Mucosa	46.0927	7.85685e-16	2.14432	-0.96011	0.96011	-0.209356	0.917847	2	0
intron_3_195523786_195524819	ENSG00000184203.7	0.592952	49	2	0.337	Adipose_Subcutaneous	0.89929	Esophagus_Mucosa	46.0927	7.85685e-16	2.14432	-0.96011	0.96011	-0.209356	0.917847	2	0
intron_3_195523786_195524819	ENSG00000184203.7	0.592952	49	2	0.337	Adipose_Subcutaneous	0.89929	Esophagus_Mucosa	46.0927	7.85685e-16	2.14432	-0.96011	0.96011	-0.209356	0.917847	2	0
intron_3_195523786_195524819	ENSG00000184203.7	0.592952	49	2	0.337	Adipose_Subcutaneous	0.89929	Esophagus_Mucosa	46.0927	7.85685e-16	2.14432	-0.96011	0.96011	-0.209356	0.917847	2	0
intron_3_195523786_195524819	ENSG00000184203.7	0.592952	49	2	0.337	Adipose_Subcutaneous	0.89929	Esophagus_Mucosa	46.0927	7.85685e-16	2.14432	-0.96011	0.96011	-0.209356	0.917847	2	0
intron_3_195523786_195529794	ENSG00000184203.7	0.337	25	1	0.337	Adipose_Visceral_Omentum	0.337	Artery_Aorta	25	2.68256e-18	25	-0.96011	0.96011	0.806492	0.531685	1	0
intron_3_195523786_195529794	ENSG00000184203.7	0.337	25	1	0.337	Adipose_Visceral_Omentum	0.337	Artery_Aorta	25	2.68256e-18	25	-0.96011	0.96011	0.806492	0.531685	1	0
intron_3_195523786_195529794	ENSG00000184203.7	0.337	25	1	0.337	Adipose_Visceral_Omentum	0.337	Artery_Aorta	25	2.68256e-18	25	-0.96011	0.96011	0.806492	0.531685	1	0
intron_3_195524896_195529794	ENSG00000184203.7	0.6201	16	1	0.6201	Brain_Anterior_cingulate_cortex_BA24	0.6201	Artery_Aorta	16	7.09945e-18	16	-0.495709	0.495709	-0.0619636	0.50795	1	0
intron_3_195524896_195529794	ENSG00000184203.7	0.6201	16	1	0.6201	Brain_Anterior_cingulate_cortex_BA24	0.6201	Artery_Aorta	16	7.09945e-18	16	-0.495709	0.495709	-0.0619636	0.50795	1	0
intron_3_195524896_195529794	ENSG00000184203.7	0.6201	16	1	0.6201	Brain_Anterior_cingulate_cortex_BA24	0.6201	Artery_Aorta	16	7.09945e-18	16	-0.495709	0.495709	-0.0619636	0.50795	1	0
intron_3_195573971_195579339	ENSG00000189058.8	0.4051	2	1	0.4051	Cells_Cultured_fibroblasts	0.4051	Kidney_Cortex	2	3.3547e-17	2	-0.832547	0.832547	-5.55112e-17	1.1774	1	0
intron_3_195620229_195625331	ENSG00000283426.1	0.09565	2	1	0.09565	Kidney_Cortex	0.09565	Liver	2	3.3547e-17	2	-1.66632	-1.66632	-1.66632	2.22045e-16	1	0
intron_3_195620229_195625331	ENSG00000176945.16	0.09565	2	1	0.09565	Kidney_Cortex	0.09565	Liver	2	3.3547e-17	2	-1.66632	-1.66632	-1.66632	2.22045e-16	1	0
intron_3_195620229_195625331	ENSG00000176945.16	0.09565	2	1	0.09565	Kidney_Cortex	0.09565	Liver	2	3.3547e-17	2	-1.66632	-1.66632	-1.66632	2.22045e-16	1	0
intron_3_195658165_195661756	ENSG00000215837.7	0.0634104	22	2	0.07675	Vagina	0.971317	Artery_Tibial	19.9642	1.56684e-17	1.10829	-1.76986	-0.0359564	-1.30339	0.610079	2	0
intron_3_195658165_195661756	ENSG00000215837.7	0.0634104	22	2	0.07675	Vagina	0.971317	Artery_Tibial	19.9642	1.56684e-17	1.10829	-1.76986	-0.0359564	-1.30339	0.610079	2	0
intron_3_195658165_195661756	ENSG00000215837.7	0.0634104	22	2	0.07675	Vagina	0.971317	Artery_Tibial	19.9642	1.56684e-17	1.10829	-1.76986	-0.0359564	-1.30339	0.610079	2	0
intron_3_195658165_195661756	ENSG00000215837.7	0.0634104	22	2	0.07675	Vagina	0.971317	Artery_Tibial	19.9642	1.56684e-17	1.10829	-1.76986	-0.0359564	-1.30339	0.610079	2	0
intron_3_195658165_195661756	ENSG00000215837.7	0.0634104	22	2	0.07675	Vagina	0.971317	Artery_Tibial	19.9642	1.56684e-17	1.10829	-1.76986	-0.0359564	-1.30339	0.610079	2	0
intron_3_195661841_195662571	ENSG00000215837.7	0.0691695	9	5	0.08371	Artery_Tibial	0.6577	Esophagus_Muscularis	5.65621	4.40658e-17	0.232177	-1.66632	1.72955	0.0691801	1.42167	5	0
intron_3_195661841_195662571	ENSG00000215837.7	0.0691695	9	5	0.08371	Artery_Tibial	0.6577	Esophagus_Muscularis	5.65621	4.40658e-17	0.232177	-1.66632	1.72955	0.0691801	1.42167	5	0
intron_3_195662733_195663624	ENSG00000215837.7	0.0473305	10	4	0.02728	Esophagus_Muscularis	0.842303	Brain_Cerebellar_Hemisphere	5.2043	5.80025e-19	0.57535	-0.309445	2.20749	0.592389	1.10409	4	0
intron_3_195662733_195664086	ENSG00000215837.7	0.025795	35	3	0.00420379	Cells_Cultured_fibroblasts	0.947524	Adipose_Subcutaneous	26.1301	2.04999e-15	2.65261	-2.86245	0.309445	-1.39477	0.87057	3	0
intron_3_195662733_195664086	ENSG00000215837.7	0.025795	35	3	0.00420379	Cells_Cultured_fibroblasts	0.947524	Adipose_Subcutaneous	26.1301	2.04999e-15	2.65261	-2.86245	0.309445	-1.39477	0.87057	3	0
intron_3_195662733_195664086	ENSG00000215837.7	0.025795	35	3	0.00420379	Cells_Cultured_fibroblasts	0.947524	Adipose_Subcutaneous	26.1301	2.04999e-15	2.65261	-2.86245	0.309445	-1.39477	0.87057	3	0
intron_3_195662733_195664086	ENSG00000215837.7	0.025795	35	3	0.00420379	Cells_Cultured_fibroblasts	0.947524	Adipose_Subcutaneous	26.1301	2.04999e-15	2.65261	-2.86245	0.309445	-1.39477	0.87057	3	0
intron_3_195662733_195664086	ENSG00000215837.7	0.025795	35	3	0.00420379	Cells_Cultured_fibroblasts	0.947524	Adipose_Subcutaneous	26.1301	2.04999e-15	2.65261	-2.86245	0.309445	-1.39477	0.87057	3	0
intron_3_195663767_195664086	ENSG00000215837.7	0.0662443	40	4	0.02728	Pancreas	0.842303	Artery_Aorta	25.4711	1.00665e-15	2.07582	-0.704029	2.20749	0.918014	1.11259	4	0
intron_3_195663767_195664086	ENSG00000215837.7	0.0662443	40	4	0.02728	Pancreas	0.842303	Artery_Aorta	25.4711	1.00665e-15	2.07582	-0.704029	2.20749	0.918014	1.11259	4	0
intron_3_195663767_195664086	ENSG00000215837.7	0.0662443	40	4	0.02728	Pancreas	0.842303	Artery_Aorta	25.4711	1.00665e-15	2.07582	-0.704029	2.20749	0.918014	1.11259	4	0
intron_3_195663767_195664086	ENSG00000215837.7	0.0662443	40	4	0.02728	Pancreas	0.842303	Artery_Aorta	25.4711	1.00665e-15	2.07582	-0.704029	2.20749	0.918014	1.11259	4	0
intron_3_195663832_195664086	ENSG00000215837.7	0.0274511	9	4	0.04478	Lung	0.881891	Adipose_Subcutaneous	5.11472	6.25756e-18	0.764374	-2.00672	1.00073	-0.202704	1.09072	4	0
intron_3_195677848_195681190	ENSG00000215837.7	0.952443	25	8	0.108297	Thyroid	0.942376	Lung	8.14619	9.95908e-18	0.333018	-1.6059	0.725465	0.0478445	0.567935	8	0
intron_3_195677848_195681190	ENSG00000215837.7	0.952443	25	8	0.108297	Thyroid	0.942376	Lung	8.14619	9.95908e-18	0.333018	-1.6059	0.725465	0.0478445	0.567935	8	0
intron_3_195677848_195681190	ENSG00000215837.7	0.952443	25	8	0.108297	Thyroid	0.942376	Lung	8.14619	9.95908e-18	0.333018	-1.6059	0.725465	0.0478445	0.567935	8	0
intron_3_195677848_195681190	ENSG00000215837.7	0.952443	25	8	0.108297	Thyroid	0.942376	Lung	8.14619	9.95908e-18	0.333018	-1.6059	0.725465	0.0478445	0.567935	8	0
intron_3_195680961_195681190	ENSG00000215837.7	0.422214	16	5	0.04926	Adrenal_Gland	0.8978	Artery_Coronary	9.55012	1.69229e-18	0.365364	-0.295254	1.96633	1.1939	0.781604	5	0
intron_3_195681666_195683752	ENSG00000215837.7	0.332519	30	5	0.0206655	Lung	0.5439	Prostate	20.9838	2.03738e-15	0.829722	0.606926	2.31404	1.71435	0.470402	5	0
intron_3_195681666_195683752	ENSG00000215837.7	0.332519	30	5	0.0206655	Lung	0.5439	Prostate	20.9838	2.03738e-15	0.829722	0.606926	2.31404	1.71435	0.470402	5	0
intron_3_195681666_195683752	ENSG00000215837.7	0.332519	30	5	0.0206655	Lung	0.5439	Prostate	20.9838	2.03738e-15	0.829722	0.606926	2.31404	1.71435	0.470402	5	0
intron_3_195681666_195683752	ENSG00000215837.7	0.332519	30	5	0.0206655	Lung	0.5439	Prostate	20.9838	2.03738e-15	0.829722	0.606926	2.31404	1.71435	0.470402	5	0
intron_3_195681666_195683752	ENSG00000215837.7	0.332519	30	5	0.0206655	Lung	0.5439	Prostate	20.9838	2.03738e-15	0.829722	0.606926	2.31404	1.71435	0.470402	5	0
intron_3_195682217_195683752	ENSG00000215837.7	0.434425	27	4	0.02125	Liver	0.7396	Adipose_Subcutaneous	17.5315	1.35636e-15	1.11951	-2.30351	-0.332383	-1.41055	0.57355	4	0
intron_3_195682217_195683752	ENSG00000215837.7	0.434425	27	4	0.02125	Liver	0.7396	Adipose_Subcutaneous	17.5315	1.35636e-15	1.11951	-2.30351	-0.332383	-1.41055	0.57355	4	0
intron_3_195682217_195683752	ENSG00000215837.7	0.434425	27	4	0.02125	Liver	0.7396	Adipose_Subcutaneous	17.5315	1.35636e-15	1.11951	-2.30351	-0.332383	-1.41055	0.57355	4	0
intron_3_195683865_195685818	ENSG00000215837.7	0.0997812	33	8	0.00209	Adipose_Subcutaneous	0.8978	Kidney_Cortex	13.8826	6.46753e-16	0.530592	-3.07714	0.128441	-1.40812	0.932869	8	0
intron_3_195683865_195685818	ENSG00000283426.1	0.0997812	33	8	0.00209	Adipose_Subcutaneous	0.8978	Kidney_Cortex	13.8826	6.46753e-16	0.530592	-3.07714	0.128441	-1.40812	0.932869	8	0
intron_3_195683865_195685818	ENSG00000215837.7	0.0997812	33	8	0.00209	Adipose_Subcutaneous	0.8978	Kidney_Cortex	13.8826	6.46753e-16	0.530592	-3.07714	0.128441	-1.40812	0.932869	8	0
intron_3_195683865_195685818	ENSG00000215837.7	0.0997812	33	8	0.00209	Adipose_Subcutaneous	0.8978	Kidney_Cortex	13.8826	6.46753e-16	0.530592	-3.07714	0.128441	-1.40812	0.932869	8	0
intron_3_195683865_195685818	ENSG00000215837.7	0.0997812	33	8	0.00209	Adipose_Subcutaneous	0.8978	Kidney_Cortex	13.8826	6.46753e-16	0.530592	-3.07714	0.128441	-1.40812	0.932869	8	0
intron_3_195683865_195685818	ENSG00000283426.1	0.0997812	33	8	0.00209	Adipose_Subcutaneous	0.8978	Kidney_Cortex	13.8826	6.46753e-16	0.530592	-3.07714	0.128441	-1.40812	0.932869	8	0
intron_3_195683865_195685818	ENSG00000283426.1	0.0997812	33	8	0.00209	Adipose_Subcutaneous	0.8978	Kidney_Cortex	13.8826	6.46753e-16	0.530592	-3.07714	0.128441	-1.40812	0.932869	8	0
intron_3_195683865_195685818	ENSG00000283426.1	0.0997812	33	8	0.00209	Adipose_Subcutaneous	0.8978	Kidney_Cortex	13.8826	6.46753e-16	0.530592	-3.07714	0.128441	-1.40812	0.932869	8	0
intron_3_195683865_195685818	ENSG00000215837.7	0.0997812	33	8	0.00209	Adipose_Subcutaneous	0.8978	Kidney_Cortex	13.8826	6.46753e-16	0.530592	-3.07714	0.128441	-1.40812	0.932869	8	0
intron_3_195683865_195685818	ENSG00000283426.1	0.0997812	33	8	0.00209	Adipose_Subcutaneous	0.8978	Kidney_Cortex	13.8826	6.46753e-16	0.530592	-3.07714	0.128441	-1.40812	0.932869	8	0
intron_3_195683865_195685818	ENSG00000283426.1	0.0997812	33	8	0.00209	Adipose_Subcutaneous	0.8978	Kidney_Cortex	13.8826	6.46753e-16	0.530592	-3.07714	0.128441	-1.40812	0.932869	8	0
intron_3_195683865_195685818	ENSG00000215837.7	0.0997812	33	8	0.00209	Adipose_Subcutaneous	0.8978	Kidney_Cortex	13.8826	6.46753e-16	0.530592	-3.07714	0.128441	-1.40812	0.932869	8	0
intron_3_195683865_195688533	ENSG00000215837.7	0.106072	44	5	0.010279	Spleen	0.991049	Artery_Aorta	32.8473	3.23069e-15	1.33225	-2.17714	2.5663	0.827722	0.852355	5	0
intron_3_195683865_195688533	ENSG00000215837.7	0.106072	44	5	0.010279	Spleen	0.991049	Artery_Aorta	32.8473	3.23069e-15	1.33225	-2.17714	2.5663	0.827722	0.852355	5	0
intron_3_195683865_195688533	ENSG00000283426.1	0.106072	44	5	0.010279	Spleen	0.991049	Artery_Aorta	32.8473	3.23069e-15	1.33225	-2.17714	2.5663	0.827722	0.852355	5	0
intron_3_195683865_195688533	ENSG00000283426.1	0.106072	44	5	0.010279	Spleen	0.991049	Artery_Aorta	32.8473	3.23069e-15	1.33225	-2.17714	2.5663	0.827722	0.852355	5	0
intron_3_195683865_195688533	ENSG00000215837.7	0.106072	44	5	0.010279	Spleen	0.991049	Artery_Aorta	32.8473	3.23069e-15	1.33225	-2.17714	2.5663	0.827722	0.852355	5	0
intron_3_195683865_195688533	ENSG00000283426.1	0.106072	44	5	0.010279	Spleen	0.991049	Artery_Aorta	32.8473	3.23069e-15	1.33225	-2.17714	2.5663	0.827722	0.852355	5	0
intron_3_195683865_195688533	ENSG00000215837.7	0.106072	44	5	0.010279	Spleen	0.991049	Artery_Aorta	32.8473	3.23069e-15	1.33225	-2.17714	2.5663	0.827722	0.852355	5	0
intron_3_195683865_195688533	ENSG00000215837.7	0.106072	44	5	0.010279	Spleen	0.991049	Artery_Aorta	32.8473	3.23069e-15	1.33225	-2.17714	2.5663	0.827722	0.852355	5	0
intron_3_195683865_195688533	ENSG00000283426.1	0.106072	44	5	0.010279	Spleen	0.991049	Artery_Aorta	32.8473	3.23069e-15	1.33225	-2.17714	2.5663	0.827722	0.852355	5	0
intron_3_195683865_195688533	ENSG00000283426.1	0.106072	44	5	0.010279	Spleen	0.991049	Artery_Aorta	32.8473	3.23069e-15	1.33225	-2.17714	2.5663	0.827722	0.852355	5	0
intron_3_195683865_195688533	ENSG00000215837.7	0.106072	44	5	0.010279	Spleen	0.991049	Artery_Aorta	32.8473	3.23069e-15	1.33225	-2.17714	2.5663	0.827722	0.852355	5	0
intron_3_195683865_195688533	ENSG00000283426.1	0.106072	44	5	0.010279	Spleen	0.991049	Artery_Aorta	32.8473	3.23069e-15	1.33225	-2.17714	2.5663	0.827722	0.852355	5	0
intron_3_195683865_195688533	ENSG00000215837.7	0.106072	44	5	0.010279	Spleen	0.991049	Artery_Aorta	32.8473	3.23069e-15	1.33225	-2.17714	2.5663	0.827722	0.852355	5	0
intron_3_195683865_195688533	ENSG00000283426.1	0.106072	44	5	0.010279	Spleen	0.991049	Artery_Aorta	32.8473	3.23069e-15	1.33225	-2.17714	2.5663	0.827722	0.852355	5	0
intron_3_195685939_195688533	ENSG00000215837.7	0.241595	7	5	0.0862341	Colon_Sigmoid	0.836236	Muscle_Skeletal	4.09128	0.0240944	0.194635	-1.71561	0.867785	-0.864665	0.913278	5	0
intron_3_195685939_195688533	ENSG00000283426.1	0.241595	7	5	0.0862341	Colon_Sigmoid	0.836236	Muscle_Skeletal	4.09128	0.0240944	0.194635	-1.71561	0.867785	-0.864665	0.913278	5	0
intron_3_195688797_195689339	ENSG00000283426.1	0.0587457	22	7	0.01466	Esophagus_Mucosa	0.7093	Prostate	11.0636	8.70722e-18	0.554771	-2.44067	1.10851	-0.73	1.08771	7	0
intron_3_195688797_195689339	ENSG00000215837.7	0.0587457	22	7	0.01466	Esophagus_Mucosa	0.7093	Prostate	11.0636	8.70722e-18	0.554771	-2.44067	1.10851	-0.73	1.08771	7	0
intron_3_195688797_195689339	ENSG00000215837.7	0.0587457	22	7	0.01466	Esophagus_Mucosa	0.7093	Prostate	11.0636	8.70722e-18	0.554771	-2.44067	1.10851	-0.73	1.08771	7	0
intron_3_195688797_195689339	ENSG00000283426.1	0.0587457	22	7	0.01466	Esophagus_Mucosa	0.7093	Prostate	11.0636	8.70722e-18	0.554771	-2.44067	1.10851	-0.73	1.08771	7	0
intron_3_195688797_195699030	ENSG00000283426.1	0.394548	27	3	0.2821	Uterus	0.684441	Brain_Cerebellar_Hemisphere	22.7663	4.719e-16	0.97189	-0.40641	1.07561	-0.118795	0.555583	3	0
intron_3_195688797_195699030	ENSG00000215837.7	0.394548	27	3	0.2821	Uterus	0.684441	Brain_Cerebellar_Hemisphere	22.7663	4.719e-16	0.97189	-0.40641	1.07561	-0.118795	0.555583	3	0
intron_3_195688797_195699030	ENSG00000283426.1	0.394548	27	3	0.2821	Uterus	0.684441	Brain_Cerebellar_Hemisphere	22.7663	4.719e-16	0.97189	-0.40641	1.07561	-0.118795	0.555583	3	0
intron_3_195688797_195699030	ENSG00000215837.7	0.394548	27	3	0.2821	Uterus	0.684441	Brain_Cerebellar_Hemisphere	22.7663	4.719e-16	0.97189	-0.40641	1.07561	-0.118795	0.555583	3	0
intron_3_195688797_195699030	ENSG00000283426.1	0.394548	27	3	0.2821	Uterus	0.684441	Brain_Cerebellar_Hemisphere	22.7663	4.719e-16	0.97189	-0.40641	1.07561	-0.118795	0.555583	3	0
intron_3_195688797_195699030	ENSG00000215837.7	0.394548	27	3	0.2821	Uterus	0.684441	Brain_Cerebellar_Hemisphere	22.7663	4.719e-16	0.97189	-0.40641	1.07561	-0.118795	0.555583	3	0
intron_3_195688797_195699030	ENSG00000215837.7	0.394548	27	3	0.2821	Uterus	0.684441	Brain_Cerebellar_Hemisphere	22.7663	4.719e-16	0.97189	-0.40641	1.07561	-0.118795	0.555583	3	0
intron_3_195688797_195699030	ENSG00000283426.1	0.394548	27	3	0.2821	Uterus	0.684441	Brain_Cerebellar_Hemisphere	22.7663	4.719e-16	0.97189	-0.40641	1.07561	-0.118795	0.555583	3	0
intron_3_195688797_195708134	ENSG00000283426.1	0.0270963	17	8	0.05191	Spleen	0.844717	Brain_Hypothalamus	8.34297	2.79909e-19	0.2926	-1.1858	1.94388	0.617682	1.02632	8	0
intron_3_195688797_195708134	ENSG00000215837.7	0.0270963	17	8	0.05191	Spleen	0.844717	Brain_Hypothalamus	8.34297	2.79909e-19	0.2926	-1.1858	1.94388	0.617682	1.02632	8	0
intron_3_195688797_195708134	ENSG00000215837.7	0.0270963	17	8	0.05191	Spleen	0.844717	Brain_Hypothalamus	8.34297	2.79909e-19	0.2926	-1.1858	1.94388	0.617682	1.02632	8	0
intron_3_195688797_195708134	ENSG00000283426.1	0.0270963	17	8	0.05191	Spleen	0.844717	Brain_Hypothalamus	8.34297	2.79909e-19	0.2926	-1.1858	1.94388	0.617682	1.02632	8	0
intron_3_195688797_195708134	ENSG00000283426.1	0.0270963	17	8	0.05191	Spleen	0.844717	Brain_Hypothalamus	8.34297	2.79909e-19	0.2926	-1.1858	1.94388	0.617682	1.02632	8	0
intron_3_195688797_195708134	ENSG00000215837.7	0.0270963	17	8	0.05191	Spleen	0.844717	Brain_Hypothalamus	8.34297	2.79909e-19	0.2926	-1.1858	1.94388	0.617682	1.02632	8	0
intron_3_195688797_195708747	ENSG00000283426.1	0.233801	3	3	0.0482	Skin_Not_Sun_Exposed_Suprapubic	0.6298	Esophagus_Gastroesophageal_Junction	1.92794	0.226302	0.226302	0.482008	1.9756	1.45221	0.841095	3	0
intron_3_195688797_195708747	ENSG00000215837.7	0.233801	3	3	0.0482	Skin_Not_Sun_Exposed_Suprapubic	0.6298	Esophagus_Gastroesophageal_Junction	1.92794	0.226302	0.226302	0.482008	1.9756	1.45221	0.841095	3	0
intron_3_195689438_195696361	ENSG00000215837.7	0.0205442	11	5	0.05191	Adipose_Subcutaneous	0.9665	Muscle_Skeletal	5.90212	7.53396e-18	0.306734	-1.94388	1.63143	-0.609488	1.35452	5	0
intron_3_195689438_195696361	ENSG00000283426.1	0.0205442	11	5	0.05191	Adipose_Subcutaneous	0.9665	Muscle_Skeletal	5.90212	7.53396e-18	0.306734	-1.94388	1.63143	-0.609488	1.35452	5	0
intron_3_195689438_195696361	ENSG00000215837.7	0.0205442	11	5	0.05191	Adipose_Subcutaneous	0.9665	Muscle_Skeletal	5.90212	7.53396e-18	0.306734	-1.94388	1.63143	-0.609488	1.35452	5	0
intron_3_195689438_195696361	ENSG00000283426.1	0.0205442	11	5	0.05191	Adipose_Subcutaneous	0.9665	Muscle_Skeletal	5.90212	7.53396e-18	0.306734	-1.94388	1.63143	-0.609488	1.35452	5	0
intron_3_195689438_195699030	ENSG00000283426.1	0.070789	32	7	0.011954	Thyroid	0.844717	Brain_Cerebellum	14.2819	6.17786e-16	0.569978	-1.26491	2.5135	-0.264212	0.826663	7	0
intron_3_195689438_195699030	ENSG00000215837.7	0.070789	32	7	0.011954	Thyroid	0.844717	Brain_Cerebellum	14.2819	6.17786e-16	0.569978	-1.26491	2.5135	-0.264212	0.826663	7	0
intron_3_195689438_195699030	ENSG00000215837.7	0.070789	32	7	0.011954	Thyroid	0.844717	Brain_Cerebellum	14.2819	6.17786e-16	0.569978	-1.26491	2.5135	-0.264212	0.826663	7	0
intron_3_195689438_195699030	ENSG00000283426.1	0.070789	32	7	0.011954	Thyroid	0.844717	Brain_Cerebellum	14.2819	6.17786e-16	0.569978	-1.26491	2.5135	-0.264212	0.826663	7	0
intron_3_195689438_195699030	ENSG00000283426.1	0.070789	32	7	0.011954	Thyroid	0.844717	Brain_Cerebellum	14.2819	6.17786e-16	0.569978	-1.26491	2.5135	-0.264212	0.826663	7	0
intron_3_195689438_195699030	ENSG00000283426.1	0.070789	32	7	0.011954	Thyroid	0.844717	Brain_Cerebellum	14.2819	6.17786e-16	0.569978	-1.26491	2.5135	-0.264212	0.826663	7	0
intron_3_195689438_195699030	ENSG00000215837.7	0.070789	32	7	0.011954	Thyroid	0.844717	Brain_Cerebellum	14.2819	6.17786e-16	0.569978	-1.26491	2.5135	-0.264212	0.826663	7	0
intron_3_195689438_195699030	ENSG00000215837.7	0.070789	32	7	0.011954	Thyroid	0.844717	Brain_Cerebellum	14.2819	6.17786e-16	0.569978	-1.26491	2.5135	-0.264212	0.826663	7	0
intron_3_195689438_195699030	ENSG00000215837.7	0.070789	32	7	0.011954	Thyroid	0.844717	Brain_Cerebellum	14.2819	6.17786e-16	0.569978	-1.26491	2.5135	-0.264212	0.826663	7	0
intron_3_195689438_195699030	ENSG00000283426.1	0.070789	32	7	0.011954	Thyroid	0.844717	Brain_Cerebellum	14.2819	6.17786e-16	0.569978	-1.26491	2.5135	-0.264212	0.826663	7	0
intron_3_195689438_195708134	ENSG00000215837.7	0.000229879	23	5	0.0008673	Skin_Not_Sun_Exposed_Suprapubic	0.953565	Pituitary	16.2895	2.46953e-17	0.558247	-1.94388	3.33037	0.408583	0.976719	5	0
intron_3_195689438_195708134	ENSG00000283426.1	0.000229879	23	5	0.0008673	Skin_Not_Sun_Exposed_Suprapubic	0.953565	Pituitary	16.2895	2.46953e-17	0.558247	-1.94388	3.33037	0.408583	0.976719	5	0
intron_3_195689438_195708134	ENSG00000283426.1	0.000229879	23	5	0.0008673	Skin_Not_Sun_Exposed_Suprapubic	0.953565	Pituitary	16.2895	2.46953e-17	0.558247	-1.94388	3.33037	0.408583	0.976719	5	0
intron_3_195689438_195708134	ENSG00000215837.7	0.000229879	23	5	0.0008673	Skin_Not_Sun_Exposed_Suprapubic	0.953565	Pituitary	16.2895	2.46953e-17	0.558247	-1.94388	3.33037	0.408583	0.976719	5	0
intron_3_195689438_195708134	ENSG00000215837.7	0.000229879	23	5	0.0008673	Skin_Not_Sun_Exposed_Suprapubic	0.953565	Pituitary	16.2895	2.46953e-17	0.558247	-1.94388	3.33037	0.408583	0.976719	5	0
intron_3_195689438_195708134	ENSG00000215837.7	0.000229879	23	5	0.0008673	Skin_Not_Sun_Exposed_Suprapubic	0.953565	Pituitary	16.2895	2.46953e-17	0.558247	-1.94388	3.33037	0.408583	0.976719	5	0
intron_3_195689438_195708134	ENSG00000283426.1	0.000229879	23	5	0.0008673	Skin_Not_Sun_Exposed_Suprapubic	0.953565	Pituitary	16.2895	2.46953e-17	0.558247	-1.94388	3.33037	0.408583	0.976719	5	0
intron_3_195689438_195708134	ENSG00000283426.1	0.000229879	23	5	0.0008673	Skin_Not_Sun_Exposed_Suprapubic	0.953565	Pituitary	16.2895	2.46953e-17	0.558247	-1.94388	3.33037	0.408583	0.976719	5	0
intron_3_195696589_195699030	ENSG00000215837.7	0.24619	43	5	0.181971	Cells_Cultured_fibroblasts	0.988354	Adipose_Subcutaneous	29.9251	7.34763e-16	1.0341	-1.04448	1.33471	-0.51979	0.688105	5	0
intron_3_195696589_195699030	ENSG00000215837.7	0.24619	43	5	0.181971	Cells_Cultured_fibroblasts	0.988354	Adipose_Subcutaneous	29.9251	7.34763e-16	1.0341	-1.04448	1.33471	-0.51979	0.688105	5	0
intron_3_195696589_195699030	ENSG00000283426.1	0.24619	43	5	0.181971	Cells_Cultured_fibroblasts	0.988354	Adipose_Subcutaneous	29.9251	7.34763e-16	1.0341	-1.04448	1.33471	-0.51979	0.688105	5	0
intron_3_195696589_195699030	ENSG00000283426.1	0.24619	43	5	0.181971	Cells_Cultured_fibroblasts	0.988354	Adipose_Subcutaneous	29.9251	7.34763e-16	1.0341	-1.04448	1.33471	-0.51979	0.688105	5	0
intron_3_195696589_195699030	ENSG00000215837.7	0.24619	43	5	0.181971	Cells_Cultured_fibroblasts	0.988354	Adipose_Subcutaneous	29.9251	7.34763e-16	1.0341	-1.04448	1.33471	-0.51979	0.688105	5	0
intron_3_195696589_195699030	ENSG00000283426.1	0.24619	43	5	0.181971	Cells_Cultured_fibroblasts	0.988354	Adipose_Subcutaneous	29.9251	7.34763e-16	1.0341	-1.04448	1.33471	-0.51979	0.688105	5	0
intron_3_195696589_195699030	ENSG00000283426.1	0.24619	43	5	0.181971	Cells_Cultured_fibroblasts	0.988354	Adipose_Subcutaneous	29.9251	7.34763e-16	1.0341	-1.04448	1.33471	-0.51979	0.688105	5	0
intron_3_195696589_195699030	ENSG00000215837.7	0.24619	43	5	0.181971	Cells_Cultured_fibroblasts	0.988354	Adipose_Subcutaneous	29.9251	7.34763e-16	1.0341	-1.04448	1.33471	-0.51979	0.688105	5	0
intron_3_195696589_195699030	ENSG00000283426.1	0.24619	43	5	0.181971	Cells_Cultured_fibroblasts	0.988354	Adipose_Subcutaneous	29.9251	7.34763e-16	1.0341	-1.04448	1.33471	-0.51979	0.688105	5	0
intron_3_195696589_195699030	ENSG00000283426.1	0.24619	43	5	0.181971	Cells_Cultured_fibroblasts	0.988354	Adipose_Subcutaneous	29.9251	7.34763e-16	1.0341	-1.04448	1.33471	-0.51979	0.688105	5	0
intron_3_195696589_195699030	ENSG00000215837.7	0.24619	43	5	0.181971	Cells_Cultured_fibroblasts	0.988354	Adipose_Subcutaneous	29.9251	7.34763e-16	1.0341	-1.04448	1.33471	-0.51979	0.688105	5	0
intron_3_195696589_195699030	ENSG00000215837.7	0.24619	43	5	0.181971	Cells_Cultured_fibroblasts	0.988354	Adipose_Subcutaneous	29.9251	7.34763e-16	1.0341	-1.04448	1.33471	-0.51979	0.688105	5	0
intron_3_195696589_195699030	ENSG00000215837.7	0.24619	43	5	0.181971	Cells_Cultured_fibroblasts	0.988354	Adipose_Subcutaneous	29.9251	7.34763e-16	1.0341	-1.04448	1.33471	-0.51979	0.688105	5	0
intron_3_195696589_195699030	ENSG00000283426.1	0.24619	43	5	0.181971	Cells_Cultured_fibroblasts	0.988354	Adipose_Subcutaneous	29.9251	7.34763e-16	1.0341	-1.04448	1.33471	-0.51979	0.688105	5	0
intron_3_195699207_195701380	ENSG00000215837.7	0.3914	39	9	0.212872	Nerve_Tibial	0.91227	Pancreas	10.7017	2.85928e-16	0.509313	-1.24571	1.05536	0.0597859	0.733377	9	0
intron_3_195699207_195701380	ENSG00000215837.7	0.3914	39	9	0.212872	Nerve_Tibial	0.91227	Pancreas	10.7017	2.85928e-16	0.509313	-1.24571	1.05536	0.0597859	0.733377	9	0
intron_3_195699207_195701380	ENSG00000283426.1	0.3914	39	9	0.212872	Nerve_Tibial	0.91227	Pancreas	10.7017	2.85928e-16	0.509313	-1.24571	1.05536	0.0597859	0.733377	9	0
intron_3_195699207_195701380	ENSG00000215837.7	0.3914	39	9	0.212872	Nerve_Tibial	0.91227	Pancreas	10.7017	2.85928e-16	0.509313	-1.24571	1.05536	0.0597859	0.733377	9	0
intron_3_195699207_195701380	ENSG00000215837.7	0.3914	39	9	0.212872	Nerve_Tibial	0.91227	Pancreas	10.7017	2.85928e-16	0.509313	-1.24571	1.05536	0.0597859	0.733377	9	0
intron_3_195699207_195701380	ENSG00000283426.1	0.3914	39	9	0.212872	Nerve_Tibial	0.91227	Pancreas	10.7017	2.85928e-16	0.509313	-1.24571	1.05536	0.0597859	0.733377	9	0
intron_3_195699207_195701380	ENSG00000283426.1	0.3914	39	9	0.212872	Nerve_Tibial	0.91227	Pancreas	10.7017	2.85928e-16	0.509313	-1.24571	1.05536	0.0597859	0.733377	9	0
intron_3_195699207_195701380	ENSG00000215837.7	0.3914	39	9	0.212872	Nerve_Tibial	0.91227	Pancreas	10.7017	2.85928e-16	0.509313	-1.24571	1.05536	0.0597859	0.733377	9	0
intron_3_195699207_195701380	ENSG00000283426.1	0.3914	39	9	0.212872	Nerve_Tibial	0.91227	Pancreas	10.7017	2.85928e-16	0.509313	-1.24571	1.05536	0.0597859	0.733377	9	0
intron_3_195699207_195701380	ENSG00000215837.7	0.3914	39	9	0.212872	Nerve_Tibial	0.91227	Pancreas	10.7017	2.85928e-16	0.509313	-1.24571	1.05536	0.0597859	0.733377	9	0
intron_3_195699207_195701380	ENSG00000283426.1	0.3914	39	9	0.212872	Nerve_Tibial	0.91227	Pancreas	10.7017	2.85928e-16	0.509313	-1.24571	1.05536	0.0597859	0.733377	9	0
intron_3_195699207_195701380	ENSG00000283426.1	0.3914	39	9	0.212872	Nerve_Tibial	0.91227	Pancreas	10.7017	2.85928e-16	0.509313	-1.24571	1.05536	0.0597859	0.733377	9	0
intron_3_195699207_195708134	ENSG00000283426.1	0.633361	23	4	0.186878	Artery_Tibial	0.826227	Minor_Salivary_Gland	11.9457	1.40397e-17	0.806924	-0.239284	1.31987	0.77922	0.393068	4	0
intron_3_195699207_195708134	ENSG00000215837.7	0.633361	23	4	0.186878	Artery_Tibial	0.826227	Minor_Salivary_Gland	11.9457	1.40397e-17	0.806924	-0.239284	1.31987	0.77922	0.393068	4	0
intron_3_195699207_195708134	ENSG00000283426.1	0.633361	23	4	0.186878	Artery_Tibial	0.826227	Minor_Salivary_Gland	11.9457	1.40397e-17	0.806924	-0.239284	1.31987	0.77922	0.393068	4	0
intron_3_195699207_195708134	ENSG00000283426.1	0.633361	23	4	0.186878	Artery_Tibial	0.826227	Minor_Salivary_Gland	11.9457	1.40397e-17	0.806924	-0.239284	1.31987	0.77922	0.393068	4	0
intron_3_195699207_195708134	ENSG00000215837.7	0.633361	23	4	0.186878	Artery_Tibial	0.826227	Minor_Salivary_Gland	11.9457	1.40397e-17	0.806924	-0.239284	1.31987	0.77922	0.393068	4	0
intron_3_195699207_195708134	ENSG00000283426.1	0.633361	23	4	0.186878	Artery_Tibial	0.826227	Minor_Salivary_Gland	11.9457	1.40397e-17	0.806924	-0.239284	1.31987	0.77922	0.393068	4	0
intron_3_195699207_195708134	ENSG00000215837.7	0.633361	23	4	0.186878	Artery_Tibial	0.826227	Minor_Salivary_Gland	11.9457	1.40397e-17	0.806924	-0.239284	1.31987	0.77922	0.393068	4	0
intron_3_195699207_195708134	ENSG00000215837.7	0.633361	23	4	0.186878	Artery_Tibial	0.826227	Minor_Salivary_Gland	11.9457	1.40397e-17	0.806924	-0.239284	1.31987	0.77922	0.393068	4	0
intron_3_195701669_195708134	ENSG00000283426.1	0.914068	48	4	0.318003	Colon_Transverse	0.94328	Breast_Mammary_Tissue	33.6335	1.21205e-15	1.13003	-0.998569	0.818626	-0.586308	0.388309	4	0
intron_3_195701669_195708134	ENSG00000283426.1	0.914068	48	4	0.318003	Colon_Transverse	0.94328	Breast_Mammary_Tissue	33.6335	1.21205e-15	1.13003	-0.998569	0.818626	-0.586308	0.388309	4	0
intron_3_195701669_195708134	ENSG00000215837.7	0.914068	48	4	0.318003	Colon_Transverse	0.94328	Breast_Mammary_Tissue	33.6335	1.21205e-15	1.13003	-0.998569	0.818626	-0.586308	0.388309	4	0
intron_3_195701669_195708134	ENSG00000283426.1	0.914068	48	4	0.318003	Colon_Transverse	0.94328	Breast_Mammary_Tissue	33.6335	1.21205e-15	1.13003	-0.998569	0.818626	-0.586308	0.388309	4	0
intron_3_195701669_195708134	ENSG00000215837.7	0.914068	48	4	0.318003	Colon_Transverse	0.94328	Breast_Mammary_Tissue	33.6335	1.21205e-15	1.13003	-0.998569	0.818626	-0.586308	0.388309	4	0
intron_3_195701669_195708134	ENSG00000215837.7	0.914068	48	4	0.318003	Colon_Transverse	0.94328	Breast_Mammary_Tissue	33.6335	1.21205e-15	1.13003	-0.998569	0.818626	-0.586308	0.388309	4	0
intron_3_195701669_195708134	ENSG00000283426.1	0.914068	48	4	0.318003	Colon_Transverse	0.94328	Breast_Mammary_Tissue	33.6335	1.21205e-15	1.13003	-0.998569	0.818626	-0.586308	0.388309	4	0
intron_3_195701669_195708134	ENSG00000215837.7	0.914068	48	4	0.318003	Colon_Transverse	0.94328	Breast_Mammary_Tissue	33.6335	1.21205e-15	1.13003	-0.998569	0.818626	-0.586308	0.388309	4	0
intron_3_195701669_195708134	ENSG00000215837.7	0.914068	48	4	0.318003	Colon_Transverse	0.94328	Breast_Mammary_Tissue	33.6335	1.21205e-15	1.13003	-0.998569	0.818626	-0.586308	0.388309	4	0
intron_3_195701669_195708134	ENSG00000215837.7	0.914068	48	4	0.318003	Colon_Transverse	0.94328	Breast_Mammary_Tissue	33.6335	1.21205e-15	1.13003	-0.998569	0.818626	-0.586308	0.388309	4	0
intron_3_195701669_195708134	ENSG00000283426.1	0.914068	48	4	0.318003	Colon_Transverse	0.94328	Breast_Mammary_Tissue	33.6335	1.21205e-15	1.13003	-0.998569	0.818626	-0.586308	0.388309	4	0
intron_3_195701669_195708134	ENSG00000283426.1	0.914068	48	4	0.318003	Colon_Transverse	0.94328	Breast_Mammary_Tissue	33.6335	1.21205e-15	1.13003	-0.998569	0.818626	-0.586308	0.388309	4	0
intron_3_195701669_195708134	ENSG00000215837.7	0.914068	48	4	0.318003	Colon_Transverse	0.94328	Breast_Mammary_Tissue	33.6335	1.21205e-15	1.13003	-0.998569	0.818626	-0.586308	0.388309	4	0
intron_3_195701669_195708134	ENSG00000283426.1	0.914068	48	4	0.318003	Colon_Transverse	0.94328	Breast_Mammary_Tissue	33.6335	1.21205e-15	1.13003	-0.998569	0.818626	-0.586308	0.388309	4	0
intron_3_195705735_195708134	ENSG00000283426.1	0.271824	1	1	0.271824	Kidney_Cortex	0.271824	Kidney_Cortex	1	1	1	1.09887	1.09887	1.09887	NA	1	0
intron_3_195705735_195708134	ENSG00000215837.7	0.271824	1	1	0.271824	Kidney_Cortex	0.271824	Kidney_Cortex	1	1	1	1.09887	1.09887	1.09887	NA	1	0
intron_3_195708268_195708429	ENSG00000215837.7	0.713385	17	2	0.446	Brain_Cerebellum	0.861559	Thyroid	14.2536	6.01835e-18	2.74638	-0.201026	0.762101	0.00850918	0.353554	2	0
intron_3_195708268_195708429	ENSG00000283426.1	0.713385	17	2	0.446	Brain_Cerebellum	0.861559	Thyroid	14.2536	6.01835e-18	2.74638	-0.201026	0.762101	0.00850918	0.353554	2	0
intron_3_195708268_195708429	ENSG00000283426.1	0.713385	17	2	0.446	Brain_Cerebellum	0.861559	Thyroid	14.2536	6.01835e-18	2.74638	-0.201026	0.762101	0.00850918	0.353554	2	0
intron_3_195708268_195708429	ENSG00000283426.1	0.713385	17	2	0.446	Brain_Cerebellum	0.861559	Thyroid	14.2536	6.01835e-18	2.74638	-0.201026	0.762101	0.00850918	0.353554	2	0
intron_3_195708268_195708429	ENSG00000215837.7	0.713385	17	2	0.446	Brain_Cerebellum	0.861559	Thyroid	14.2536	6.01835e-18	2.74638	-0.201026	0.762101	0.00850918	0.353554	2	0
intron_3_195708268_195708429	ENSG00000283426.1	0.713385	17	2	0.446	Brain_Cerebellum	0.861559	Thyroid	14.2536	6.01835e-18	2.74638	-0.201026	0.762101	0.00850918	0.353554	2	0
intron_3_195708268_195708429	ENSG00000215837.7	0.713385	17	2	0.446	Brain_Cerebellum	0.861559	Thyroid	14.2536	6.01835e-18	2.74638	-0.201026	0.762101	0.00850918	0.353554	2	0
intron_3_195708268_195708747	ENSG00000215837.7	0.538874	36	3	0.13829	Adrenal_Gland	0.8175	Testis	25.5144	6.03057e-16	0.990888	-1.45924	1.48219	0.910453	0.847307	3	0
intron_3_195708268_195708747	ENSG00000215837.7	0.538874	36	3	0.13829	Adrenal_Gland	0.8175	Testis	25.5144	6.03057e-16	0.990888	-1.45924	1.48219	0.910453	0.847307	3	0
intron_3_195708268_195708747	ENSG00000283426.1	0.538874	36	3	0.13829	Adrenal_Gland	0.8175	Testis	25.5144	6.03057e-16	0.990888	-1.45924	1.48219	0.910453	0.847307	3	0
intron_3_195708268_195708747	ENSG00000215837.7	0.538874	36	3	0.13829	Adrenal_Gland	0.8175	Testis	25.5144	6.03057e-16	0.990888	-1.45924	1.48219	0.910453	0.847307	3	0
intron_3_195708268_195708747	ENSG00000283426.1	0.538874	36	3	0.13829	Adrenal_Gland	0.8175	Testis	25.5144	6.03057e-16	0.990888	-1.45924	1.48219	0.910453	0.847307	3	0
intron_3_195708268_195708747	ENSG00000283426.1	0.538874	36	3	0.13829	Adrenal_Gland	0.8175	Testis	25.5144	6.03057e-16	0.990888	-1.45924	1.48219	0.910453	0.847307	3	0
intron_3_195708268_195708747	ENSG00000215837.7	0.538874	36	3	0.13829	Adrenal_Gland	0.8175	Testis	25.5144	6.03057e-16	0.990888	-1.45924	1.48219	0.910453	0.847307	3	0
intron_3_195708268_195708747	ENSG00000283426.1	0.538874	36	3	0.13829	Adrenal_Gland	0.8175	Testis	25.5144	6.03057e-16	0.990888	-1.45924	1.48219	0.910453	0.847307	3	0
intron_3_195708268_195708747	ENSG00000283426.1	0.538874	36	3	0.13829	Adrenal_Gland	0.8175	Testis	25.5144	6.03057e-16	0.990888	-1.45924	1.48219	0.910453	0.847307	3	0
intron_3_195708268_195708747	ENSG00000215837.7	0.538874	36	3	0.13829	Adrenal_Gland	0.8175	Testis	25.5144	6.03057e-16	0.990888	-1.45924	1.48219	0.910453	0.847307	3	0
intron_3_195708435_195708747	ENSG00000215837.7	0.373312	36	3	0.1445	Adipose_Visceral_Omentum	0.840678	Brain_Cerebellar_Hemisphere	15.0345	2.08074e-16	7.87379	-0.201026	1.45924	0.755932	0.625433	3	0
intron_3_195708435_195708747	ENSG00000283426.1	0.373312	36	3	0.1445	Adipose_Visceral_Omentum	0.840678	Brain_Cerebellar_Hemisphere	15.0345	2.08074e-16	7.87379	-0.201026	1.45924	0.755932	0.625433	3	0
intron_3_195708435_195708747	ENSG00000215837.7	0.373312	36	3	0.1445	Adipose_Visceral_Omentum	0.840678	Brain_Cerebellar_Hemisphere	15.0345	2.08074e-16	7.87379	-0.201026	1.45924	0.755932	0.625433	3	0
intron_3_195708435_195708747	ENSG00000283426.1	0.373312	36	3	0.1445	Adipose_Visceral_Omentum	0.840678	Brain_Cerebellar_Hemisphere	15.0345	2.08074e-16	7.87379	-0.201026	1.45924	0.755932	0.625433	3	0
intron_3_195708435_195708747	ENSG00000215837.7	0.373312	36	3	0.1445	Adipose_Visceral_Omentum	0.840678	Brain_Cerebellar_Hemisphere	15.0345	2.08074e-16	7.87379	-0.201026	1.45924	0.755932	0.625433	3	0
intron_3_195708435_195708747	ENSG00000283426.1	0.373312	36	3	0.1445	Adipose_Visceral_Omentum	0.840678	Brain_Cerebellar_Hemisphere	15.0345	2.08074e-16	7.87379	-0.201026	1.45924	0.755932	0.625433	3	0
intron_3_195708513_195708747	ENSG00000283426.1	0.816371	18	5	0.265711	Nerve_Tibial	0.979385	Brain_Cerebellar_Hemisphere	12.2507	2.58861e-18	0.442731	-1.11299	0.762101	-0.31667	0.396982	5	0
intron_3_195708513_195708747	ENSG00000215837.7	0.816371	18	5	0.265711	Nerve_Tibial	0.979385	Brain_Cerebellar_Hemisphere	12.2507	2.58861e-18	0.442731	-1.11299	0.762101	-0.31667	0.396982	5	0
intron_3_195708841_195711566	ENSG00000176945.16	0.543039	46	6	0.0787692	Adipose_Subcutaneous	0.993626	Brain_Hypothalamus	27.3024	2.49676e-15	1.42563	-1.75787	1.45924	-0.493693	0.579105	6	0
intron_3_195708841_195711566	ENSG00000283426.1	0.543039	46	6	0.0787692	Adipose_Subcutaneous	0.993626	Brain_Hypothalamus	27.3024	2.49676e-15	1.42563	-1.75787	1.45924	-0.493693	0.579105	6	0
intron_3_195708841_195711566	ENSG00000283426.1	0.543039	46	6	0.0787692	Adipose_Subcutaneous	0.993626	Brain_Hypothalamus	27.3024	2.49676e-15	1.42563	-1.75787	1.45924	-0.493693	0.579105	6	0
intron_3_195708841_195711566	ENSG00000283426.1	0.543039	46	6	0.0787692	Adipose_Subcutaneous	0.993626	Brain_Hypothalamus	27.3024	2.49676e-15	1.42563	-1.75787	1.45924	-0.493693	0.579105	6	0
intron_3_195708841_195711566	ENSG00000283426.1	0.543039	46	6	0.0787692	Adipose_Subcutaneous	0.993626	Brain_Hypothalamus	27.3024	2.49676e-15	1.42563	-1.75787	1.45924	-0.493693	0.579105	6	0
intron_3_195708841_195711566	ENSG00000283426.1	0.543039	46	6	0.0787692	Adipose_Subcutaneous	0.993626	Brain_Hypothalamus	27.3024	2.49676e-15	1.42563	-1.75787	1.45924	-0.493693	0.579105	6	0
intron_3_195708841_195711566	ENSG00000283426.1	0.543039	46	6	0.0787692	Adipose_Subcutaneous	0.993626	Brain_Hypothalamus	27.3024	2.49676e-15	1.42563	-1.75787	1.45924	-0.493693	0.579105	6	0
intron_3_195708841_195711566	ENSG00000176945.16	0.543039	46	6	0.0787692	Adipose_Subcutaneous	0.993626	Brain_Hypothalamus	27.3024	2.49676e-15	1.42563	-1.75787	1.45924	-0.493693	0.579105	6	0
intron_3_195708841_195711566	ENSG00000176945.16	0.543039	46	6	0.0787692	Adipose_Subcutaneous	0.993626	Brain_Hypothalamus	27.3024	2.49676e-15	1.42563	-1.75787	1.45924	-0.493693	0.579105	6	0
intron_3_195708841_195711566	ENSG00000176945.16	0.543039	46	6	0.0787692	Adipose_Subcutaneous	0.993626	Brain_Hypothalamus	27.3024	2.49676e-15	1.42563	-1.75787	1.45924	-0.493693	0.579105	6	0
intron_3_195708841_195711566	ENSG00000176945.16	0.543039	46	6	0.0787692	Adipose_Subcutaneous	0.993626	Brain_Hypothalamus	27.3024	2.49676e-15	1.42563	-1.75787	1.45924	-0.493693	0.579105	6	0
intron_3_195708841_195711566	ENSG00000176945.16	0.543039	46	6	0.0787692	Adipose_Subcutaneous	0.993626	Brain_Hypothalamus	27.3024	2.49676e-15	1.42563	-1.75787	1.45924	-0.493693	0.579105	6	0
intron_3_195708841_195722501	ENSG00000176945.16	0.474806	23	5	0.137238	Thyroid	0.942376	Stomach	11.2561	8.84628e-19	0.473241	-1.48616	0.976993	0.302118	0.436948	5	0
intron_3_195708841_195722501	ENSG00000283426.1	0.474806	23	5	0.137238	Thyroid	0.942376	Stomach	11.2561	8.84628e-19	0.473241	-1.48616	0.976993	0.302118	0.436948	5	0
intron_3_195708841_195722501	ENSG00000176945.16	0.474806	23	5	0.137238	Thyroid	0.942376	Stomach	11.2561	8.84628e-19	0.473241	-1.48616	0.976993	0.302118	0.436948	5	0
intron_3_195708841_195722501	ENSG00000283426.1	0.474806	23	5	0.137238	Thyroid	0.942376	Stomach	11.2561	8.84628e-19	0.473241	-1.48616	0.976993	0.302118	0.436948	5	0
intron_3_195708841_195722501	ENSG00000176945.16	0.474806	23	5	0.137238	Thyroid	0.942376	Stomach	11.2561	8.84628e-19	0.473241	-1.48616	0.976993	0.302118	0.436948	5	0
intron_3_195708841_195722501	ENSG00000283426.1	0.474806	23	5	0.137238	Thyroid	0.942376	Stomach	11.2561	8.84628e-19	0.473241	-1.48616	0.976993	0.302118	0.436948	5	0
intron_3_195708841_195724680	ENSG00000283426.1	0.0846023	40	7	0.0735	Esophagus_Muscularis	0.984317	Skin_Sun_Exposed_Lower_leg	19.7533	1.15053e-15	0.926019	-1.78971	1.18968	0.0258671	0.902212	7	0
intron_3_195708841_195724680	ENSG00000283426.1	0.0846023	40	7	0.0735	Esophagus_Muscularis	0.984317	Skin_Sun_Exposed_Lower_leg	19.7533	1.15053e-15	0.926019	-1.78971	1.18968	0.0258671	0.902212	7	0
intron_3_195708841_195724680	ENSG00000283426.1	0.0846023	40	7	0.0735	Esophagus_Muscularis	0.984317	Skin_Sun_Exposed_Lower_leg	19.7533	1.15053e-15	0.926019	-1.78971	1.18968	0.0258671	0.902212	7	0
intron_3_195708841_195724680	ENSG00000176945.16	0.0846023	40	7	0.0735	Esophagus_Muscularis	0.984317	Skin_Sun_Exposed_Lower_leg	19.7533	1.15053e-15	0.926019	-1.78971	1.18968	0.0258671	0.902212	7	0
intron_3_195708841_195724680	ENSG00000176945.16	0.0846023	40	7	0.0735	Esophagus_Muscularis	0.984317	Skin_Sun_Exposed_Lower_leg	19.7533	1.15053e-15	0.926019	-1.78971	1.18968	0.0258671	0.902212	7	0
intron_3_195708841_195724680	ENSG00000283426.1	0.0846023	40	7	0.0735	Esophagus_Muscularis	0.984317	Skin_Sun_Exposed_Lower_leg	19.7533	1.15053e-15	0.926019	-1.78971	1.18968	0.0258671	0.902212	7	0
intron_3_195708841_195724680	ENSG00000176945.16	0.0846023	40	7	0.0735	Esophagus_Muscularis	0.984317	Skin_Sun_Exposed_Lower_leg	19.7533	1.15053e-15	0.926019	-1.78971	1.18968	0.0258671	0.902212	7	0
intron_3_195708841_195724680	ENSG00000176945.16	0.0846023	40	7	0.0735	Esophagus_Muscularis	0.984317	Skin_Sun_Exposed_Lower_leg	19.7533	1.15053e-15	0.926019	-1.78971	1.18968	0.0258671	0.902212	7	0
intron_3_195708841_195724680	ENSG00000176945.16	0.0846023	40	7	0.0735	Esophagus_Muscularis	0.984317	Skin_Sun_Exposed_Lower_leg	19.7533	1.15053e-15	0.926019	-1.78971	1.18968	0.0258671	0.902212	7	0
intron_3_195708841_195724680	ENSG00000283426.1	0.0846023	40	7	0.0735	Esophagus_Muscularis	0.984317	Skin_Sun_Exposed_Lower_leg	19.7533	1.15053e-15	0.926019	-1.78971	1.18968	0.0258671	0.902212	7	0
intron_3_195718196_195724680	ENSG00000176945.16	0.0423966	17	3	0.0147083	Breast_Mammary_Tissue	0.944156	Adrenal_Gland	11.5663	3.33616e-17	0.916946	0.0700475	2.43948	0.749282	0.585504	3	0
intron_3_195718196_195724680	ENSG00000283426.1	0.0423966	17	3	0.0147083	Breast_Mammary_Tissue	0.944156	Adrenal_Gland	11.5663	3.33616e-17	0.916946	0.0700475	2.43948	0.749282	0.585504	3	0
intron_3_195722818_195724680	ENSG00000283426.1	0.800178	15	5	0.137238	Esophagus_Gastroesophageal_Junction	0.941623	Esophagus_Mucosa	5.51759	1.54971e-17	0.276578	-1.48616	0.507774	-0.312018	0.586816	5	0
intron_3_195722818_195724680	ENSG00000176945.16	0.800178	15	5	0.137238	Esophagus_Gastroesophageal_Junction	0.941623	Esophagus_Mucosa	5.51759	1.54971e-17	0.276578	-1.48616	0.507774	-0.312018	0.586816	5	0
intron_3_195722818_195724680	ENSG00000176945.16	0.800178	15	5	0.137238	Esophagus_Gastroesophageal_Junction	0.941623	Esophagus_Mucosa	5.51759	1.54971e-17	0.276578	-1.48616	0.507774	-0.312018	0.586816	5	0
intron_3_195722818_195724680	ENSG00000283426.1	0.800178	15	5	0.137238	Esophagus_Gastroesophageal_Junction	0.941623	Esophagus_Mucosa	5.51759	1.54971e-17	0.276578	-1.48616	0.507774	-0.312018	0.586816	5	0
intron_3_195726572_195729648	ENSG00000176945.16	0.207848	22	5	0.02023	Skin_Sun_Exposed_Lower_leg	0.969206	Uterus	11.944	3.00907e-17	0.694216	-2.3072	2.32205	-0.0450143	1.15675	5	0
intron_3_195726572_195729648	ENSG00000176945.16	0.207848	22	5	0.02023	Skin_Sun_Exposed_Lower_leg	0.969206	Uterus	11.944	3.00907e-17	0.694216	-2.3072	2.32205	-0.0450143	1.15675	5	0
intron_3_195726572_195729648	ENSG00000283426.1	0.207848	22	5	0.02023	Skin_Sun_Exposed_Lower_leg	0.969206	Uterus	11.944	3.00907e-17	0.694216	-2.3072	2.32205	-0.0450143	1.15675	5	0
intron_3_195726572_195729648	ENSG00000176945.16	0.207848	22	5	0.02023	Skin_Sun_Exposed_Lower_leg	0.969206	Uterus	11.944	3.00907e-17	0.694216	-2.3072	2.32205	-0.0450143	1.15675	5	0
intron_3_195729739_195733150	ENSG00000283426.1	0.209178	43	5	0.0205342	Ovary	0.985335	Vagina	20.5977	6.58073e-16	0.878854	-2.31644	1.8021	-0.450403	1.10384	5	0
intron_3_195729739_195733150	ENSG00000176945.16	0.209178	43	5	0.0205342	Ovary	0.985335	Vagina	20.5977	6.58073e-16	0.878854	-2.31644	1.8021	-0.450403	1.10384	5	0
intron_3_195729739_195733150	ENSG00000176945.16	0.209178	43	5	0.0205342	Ovary	0.985335	Vagina	20.5977	6.58073e-16	0.878854	-2.31644	1.8021	-0.450403	1.10384	5	0
intron_3_195729739_195733150	ENSG00000176945.16	0.209178	43	5	0.0205342	Ovary	0.985335	Vagina	20.5977	6.58073e-16	0.878854	-2.31644	1.8021	-0.450403	1.10384	5	0
intron_3_195729739_195733150	ENSG00000283426.1	0.209178	43	5	0.0205342	Ovary	0.985335	Vagina	20.5977	6.58073e-16	0.878854	-2.31644	1.8021	-0.450403	1.10384	5	0
intron_3_195729739_195733150	ENSG00000176945.16	0.209178	43	5	0.0205342	Ovary	0.985335	Vagina	20.5977	6.58073e-16	0.878854	-2.31644	1.8021	-0.450403	1.10384	5	0
intron_3_195729739_195733150	ENSG00000176945.16	0.209178	43	5	0.0205342	Ovary	0.985335	Vagina	20.5977	6.58073e-16	0.878854	-2.31644	1.8021	-0.450403	1.10384	5	0
intron_3_195729739_195733150	ENSG00000283426.1	0.209178	43	5	0.0205342	Ovary	0.985335	Vagina	20.5977	6.58073e-16	0.878854	-2.31644	1.8021	-0.450403	1.10384	5	0
intron_3_195729739_195733150	ENSG00000176945.16	0.209178	43	5	0.0205342	Ovary	0.985335	Vagina	20.5977	6.58073e-16	0.878854	-2.31644	1.8021	-0.450403	1.10384	5	0
intron_3_195729739_195733150	ENSG00000176945.16	0.209178	43	5	0.0205342	Ovary	0.985335	Vagina	20.5977	6.58073e-16	0.878854	-2.31644	1.8021	-0.450403	1.10384	5	0
intron_3_195729739_195734756	ENSG00000176945.16	0.0867805	21	4	0.07153	Testis	0.998293	Brain_Hypothalamus	15.9898	8.33679e-18	0.931926	-1.8021	0.694973	-0.189954	0.798557	4	0
intron_3_195729739_195739847	ENSG00000176945.16	0.9251	5	2	0.7328	Kidney_Cortex	0.9681	Prostate	4.40424	4.52846e-17	0.59576	0.0399914	0.341403	0.281121	0.134795	2	0
intron_3_195730023_195733150	ENSG00000176945.16	0.0592223	9	2	0.0224252	Minor_Salivary_Gland	0.639193	Brain_Cerebellar_Hemisphere	7.89104	1.81284e-17	0.948709	0.468827	2.28309	1.83737	0.581586	2	0
intron_3_195730023_195733150	ENSG00000283426.1	0.0592223	9	2	0.0224252	Minor_Salivary_Gland	0.639193	Brain_Cerebellar_Hemisphere	7.89104	1.81284e-17	0.948709	0.468827	2.28309	1.83737	0.581586	2	0
intron_3_195730023_195733150	ENSG00000176945.16	0.0592223	9	2	0.0224252	Minor_Salivary_Gland	0.639193	Brain_Cerebellar_Hemisphere	7.89104	1.81284e-17	0.948709	0.468827	2.28309	1.83737	0.581586	2	0
intron_3_195864187_195866889	ENSG00000061938.16	0.127896	34	3	0.01633	Cells_EBV-transformed_lymphocytes	0.926766	Esophagus_Mucosa	17.4564	7.86069e-16	4.8779	-2.40146	1.50985	-0.0473525	1.41898	3	0
intron_3_195864187_195866889	ENSG00000061938.16	0.127896	34	3	0.01633	Cells_EBV-transformed_lymphocytes	0.926766	Esophagus_Mucosa	17.4564	7.86069e-16	4.8779	-2.40146	1.50985	-0.0473525	1.41898	3	0
intron_3_195864187_195866889	ENSG00000061938.16	0.127896	34	3	0.01633	Cells_EBV-transformed_lymphocytes	0.926766	Esophagus_Mucosa	17.4564	7.86069e-16	4.8779	-2.40146	1.50985	-0.0473525	1.41898	3	0
intron_3_195864187_195866889	ENSG00000061938.16	0.127896	34	3	0.01633	Cells_EBV-transformed_lymphocytes	0.926766	Esophagus_Mucosa	17.4564	7.86069e-16	4.8779	-2.40146	1.50985	-0.0473525	1.41898	3	0
intron_3_195864187_195866889	ENSG00000061938.16	0.127896	34	3	0.01633	Cells_EBV-transformed_lymphocytes	0.926766	Esophagus_Mucosa	17.4564	7.86069e-16	4.8779	-2.40146	1.50985	-0.0473525	1.41898	3	0
intron_3_195866505_195866889	ENSG00000061938.16	0.314773	13	2	0.125201	Vagina	0.3092	Heart_Atrial_Appendage	11.2128	1.6156e-17	1.78724	-1.5333	-1.0169	-1.39768	0.189251	2	0
intron_3_195867016_195867169	ENSG00000061938.16	0.792435	38	1	0.4523	Spleen	0.963564	Esophagus_Muscularis	36.9471	1.74391e-15	36.9471	-0.751586	0.276777	0.209822	0.206299	1	0
intron_3_195867016_195867169	ENSG00000061938.16	0.792435	38	1	0.4523	Spleen	0.963564	Esophagus_Muscularis	36.9471	1.74391e-15	36.9471	-0.751586	0.276777	0.209822	0.206299	1	0
intron_3_195867016_195867169	ENSG00000061938.16	0.792435	38	1	0.4523	Spleen	0.963564	Esophagus_Muscularis	36.9471	1.74391e-15	36.9471	-0.751586	0.276777	0.209822	0.206299	1	0
intron_3_195867016_195867169	ENSG00000061938.16	0.792435	38	1	0.4523	Spleen	0.963564	Esophagus_Muscularis	36.9471	1.74391e-15	36.9471	-0.751586	0.276777	0.209822	0.206299	1	0
intron_3_195867016_195867361	ENSG00000061938.16	0.76723	47	1	0.2114	Brain_Putamen_basal_ganglia	0.901741	Heart_Left_Ventricle	46.4068	1.50256e-15	46.4068	-1.24973	-0.123462	-0.296657	0.163191	1	0
intron_3_195867016_195867361	ENSG00000061938.16	0.76723	47	1	0.2114	Brain_Putamen_basal_ganglia	0.901741	Heart_Left_Ventricle	46.4068	1.50256e-15	46.4068	-1.24973	-0.123462	-0.296657	0.163191	1	0
intron_3_195867016_195867361	ENSG00000061938.16	0.76723	47	1	0.2114	Brain_Putamen_basal_ganglia	0.901741	Heart_Left_Ventricle	46.4068	1.50256e-15	46.4068	-1.24973	-0.123462	-0.296657	0.163191	1	0
intron_3_195867016_195867361	ENSG00000061938.16	0.76723	47	1	0.2114	Brain_Putamen_basal_ganglia	0.901741	Heart_Left_Ventricle	46.4068	1.50256e-15	46.4068	-1.24973	-0.123462	-0.296657	0.163191	1	0
intron_3_195867016_195867361	ENSG00000061938.16	0.76723	47	1	0.2114	Brain_Putamen_basal_ganglia	0.901741	Heart_Left_Ventricle	46.4068	1.50256e-15	46.4068	-1.24973	-0.123462	-0.296657	0.163191	1	0
intron_3_195867016_195867361	ENSG00000061938.16	0.76723	47	1	0.2114	Brain_Putamen_basal_ganglia	0.901741	Heart_Left_Ventricle	46.4068	1.50256e-15	46.4068	-1.24973	-0.123462	-0.296657	0.163191	1	0
intron_3_195867016_195867361	ENSG00000061938.16	0.76723	47	1	0.2114	Brain_Putamen_basal_ganglia	0.901741	Heart_Left_Ventricle	46.4068	1.50256e-15	46.4068	-1.24973	-0.123462	-0.296657	0.163191	1	0
intron_3_195867258_195867361	ENSG00000061938.16	0.485174	34	2	0.2305	Adipose_Visceral_Omentum	0.781951	Artery_Tibial	21.0185	5.10697e-16	12.9815	-1.19907	1.19907	-0.302214	0.755365	2	0
intron_3_195867258_195867361	ENSG00000061938.16	0.485174	34	2	0.2305	Adipose_Visceral_Omentum	0.781951	Artery_Tibial	21.0185	5.10697e-16	12.9815	-1.19907	1.19907	-0.302214	0.755365	2	0
intron_3_195867258_195867361	ENSG00000061938.16	0.485174	34	2	0.2305	Adipose_Visceral_Omentum	0.781951	Artery_Tibial	21.0185	5.10697e-16	12.9815	-1.19907	1.19907	-0.302214	0.755365	2	0
intron_3_195867264_195867361	ENSG00000061938.16	0.505641	37	3	0.2305	Artery_Tibial	0.781951	Adipose_Subcutaneous	28.2744	4.92623e-16	0.980957	0.276777	1.19907	0.500635	0.39113	3	0
intron_3_195867264_195867361	ENSG00000061938.16	0.505641	37	3	0.2305	Artery_Tibial	0.781951	Adipose_Subcutaneous	28.2744	4.92623e-16	0.980957	0.276777	1.19907	0.500635	0.39113	3	0
intron_3_195867264_195867361	ENSG00000061938.16	0.505641	37	3	0.2305	Artery_Tibial	0.781951	Adipose_Subcutaneous	28.2744	4.92623e-16	0.980957	0.276777	1.19907	0.500635	0.39113	3	0
intron_3_195867264_195867361	ENSG00000061938.16	0.505641	37	3	0.2305	Artery_Tibial	0.781951	Adipose_Subcutaneous	28.2744	4.92623e-16	0.980957	0.276777	1.19907	0.500635	0.39113	3	0
intron_3_195867264_195867361	ENSG00000061938.16	0.505641	37	3	0.2305	Artery_Tibial	0.781951	Adipose_Subcutaneous	28.2744	4.92623e-16	0.980957	0.276777	1.19907	0.500635	0.39113	3	0
intron_3_195867264_195867361	ENSG00000061938.16	0.505641	37	3	0.2305	Artery_Tibial	0.781951	Adipose_Subcutaneous	28.2744	4.92623e-16	0.980957	0.276777	1.19907	0.500635	0.39113	3	0
intron_3_195868709_195868875	ENSG00000061938.16	0.1663	15	1	0.1663	Brain_Amygdala	0.1663	Brain_Anterior_cingulate_cortex_BA24	15	7.2696e-18	15	1.38419	1.38419	1.38419	1.32697e-16	1	0
intron_3_195868709_195868875	ENSG00000061938.16	0.1663	15	1	0.1663	Brain_Amygdala	0.1663	Brain_Anterior_cingulate_cortex_BA24	15	7.2696e-18	15	1.38419	1.38419	1.38419	1.32697e-16	1	0
intron_3_195868709_195869428	ENSG00000061938.16	0.5958	1	1	0.5958	Heart_Atrial_Appendage	0.5958	Heart_Atrial_Appendage	1	1	1	0.53045	0.53045	0.53045	NA	1	0
intron_3_195868709_195869497	ENSG00000061938.16	0.444076	47	3	0.129	Heart_Atrial_Appendage	0.973594	Uterus	40.9524	1.80354e-15	1.43765	-1.38419	1.51806	0.440954	0.428323	3	0
intron_3_195868709_195869497	ENSG00000061938.16	0.444076	47	3	0.129	Heart_Atrial_Appendage	0.973594	Uterus	40.9524	1.80354e-15	1.43765	-1.38419	1.51806	0.440954	0.428323	3	0
intron_3_195868709_195869497	ENSG00000061938.16	0.444076	47	3	0.129	Heart_Atrial_Appendage	0.973594	Uterus	40.9524	1.80354e-15	1.43765	-1.38419	1.51806	0.440954	0.428323	3	0
intron_3_195868709_195869497	ENSG00000061938.16	0.444076	47	3	0.129	Heart_Atrial_Appendage	0.973594	Uterus	40.9524	1.80354e-15	1.43765	-1.38419	1.51806	0.440954	0.428323	3	0
intron_3_195868709_195869497	ENSG00000061938.16	0.444076	47	3	0.129	Heart_Atrial_Appendage	0.973594	Uterus	40.9524	1.80354e-15	1.43765	-1.38419	1.51806	0.440954	0.428323	3	0
intron_3_195868709_195869497	ENSG00000061938.16	0.444076	47	3	0.129	Heart_Atrial_Appendage	0.973594	Uterus	40.9524	1.80354e-15	1.43765	-1.38419	1.51806	0.440954	0.428323	3	0
intron_3_195868709_195869497	ENSG00000061938.16	0.444076	47	3	0.129	Heart_Atrial_Appendage	0.973594	Uterus	40.9524	1.80354e-15	1.43765	-1.38419	1.51806	0.440954	0.428323	3	0
intron_3_195868709_195870114	ENSG00000061938.16	0.00681786	38	4	0.007277	Breast_Mammary_Tissue	0.6775	Brain_Hypothalamus	28.6947	1.06408e-15	1.86532	-0.751586	2.68389	-0.0773828	0.932606	4	0
intron_3_195868709_195870114	ENSG00000061938.16	0.00681786	38	4	0.007277	Breast_Mammary_Tissue	0.6775	Brain_Hypothalamus	28.6947	1.06408e-15	1.86532	-0.751586	2.68389	-0.0773828	0.932606	4	0
intron_3_195868709_195870114	ENSG00000061938.16	0.00681786	38	4	0.007277	Breast_Mammary_Tissue	0.6775	Brain_Hypothalamus	28.6947	1.06408e-15	1.86532	-0.751586	2.68389	-0.0773828	0.932606	4	0
intron_3_195868709_195870114	ENSG00000061938.16	0.00681786	38	4	0.007277	Breast_Mammary_Tissue	0.6775	Brain_Hypothalamus	28.6947	1.06408e-15	1.86532	-0.751586	2.68389	-0.0773828	0.932606	4	0
intron_3_195868709_195870114	ENSG00000061938.16	0.00681786	38	4	0.007277	Breast_Mammary_Tissue	0.6775	Brain_Hypothalamus	28.6947	1.06408e-15	1.86532	-0.751586	2.68389	-0.0773828	0.932606	4	0
intron_3_195869541_195870114	ENSG00000061938.16	0.0581532	40	3	0.04264	Brain_Frontal_Cortex_BA9	0.973594	Brain_Caudate_basal_ganglia	33.1558	1.12894e-15	3.02568	-2.02722	0.481023	-0.10065	0.787521	3	0
intron_3_195869541_195870114	ENSG00000061938.16	0.0581532	40	3	0.04264	Brain_Frontal_Cortex_BA9	0.973594	Brain_Caudate_basal_ganglia	33.1558	1.12894e-15	3.02568	-2.02722	0.481023	-0.10065	0.787521	3	0
intron_3_195869541_195870114	ENSG00000061938.16	0.0581532	40	3	0.04264	Brain_Frontal_Cortex_BA9	0.973594	Brain_Caudate_basal_ganglia	33.1558	1.12894e-15	3.02568	-2.02722	0.481023	-0.10065	0.787521	3	0
intron_3_195869541_195870114	ENSG00000061938.16	0.0581532	40	3	0.04264	Brain_Frontal_Cortex_BA9	0.973594	Brain_Caudate_basal_ganglia	33.1558	1.12894e-15	3.02568	-2.02722	0.481023	-0.10065	0.787521	3	0
intron_3_195869541_195870114	ENSG00000061938.16	0.0581532	40	3	0.04264	Brain_Frontal_Cortex_BA9	0.973594	Brain_Caudate_basal_ganglia	33.1558	1.12894e-15	3.02568	-2.02722	0.481023	-0.10065	0.787521	3	0
intron_3_195869541_195870114	ENSG00000061938.16	0.0581532	40	3	0.04264	Brain_Frontal_Cortex_BA9	0.973594	Brain_Caudate_basal_ganglia	33.1558	1.12894e-15	3.02568	-2.02722	0.481023	-0.10065	0.787521	3	0
intron_3_195870205_195872276	ENSG00000061938.16	0.0121405	49	2	0.007277	Colon_Sigmoid	0.867353	Brain_Hypothalamus	46.0882	1.04481e-15	2.12918	-0.76312	2.68389	-0.211975	0.677486	2	0
intron_3_195870205_195872276	ENSG00000061938.16	0.0121405	49	2	0.007277	Colon_Sigmoid	0.867353	Brain_Hypothalamus	46.0882	1.04481e-15	2.12918	-0.76312	2.68389	-0.211975	0.677486	2	0
intron_3_195870205_195872276	ENSG00000061938.16	0.0121405	49	2	0.007277	Colon_Sigmoid	0.867353	Brain_Hypothalamus	46.0882	1.04481e-15	2.12918	-0.76312	2.68389	-0.211975	0.677486	2	0
intron_3_195870205_195872276	ENSG00000061938.16	0.0121405	49	2	0.007277	Colon_Sigmoid	0.867353	Brain_Hypothalamus	46.0882	1.04481e-15	2.12918	-0.76312	2.68389	-0.211975	0.677486	2	0
intron_3_195870205_195872276	ENSG00000061938.16	0.0121405	49	2	0.007277	Colon_Sigmoid	0.867353	Brain_Hypothalamus	46.0882	1.04481e-15	2.12918	-0.76312	2.68389	-0.211975	0.677486	2	0
intron_3_195870205_195872276	ENSG00000061938.16	0.0121405	49	2	0.007277	Colon_Sigmoid	0.867353	Brain_Hypothalamus	46.0882	1.04481e-15	2.12918	-0.76312	2.68389	-0.211975	0.677486	2	0
intron_3_195870205_195872276	ENSG00000061938.16	0.0121405	49	2	0.007277	Colon_Sigmoid	0.867353	Brain_Hypothalamus	46.0882	1.04481e-15	2.12918	-0.76312	2.68389	-0.211975	0.677486	2	0
intron_3_195870378_195872276	ENSG00000061938.16	0.548134	49	1	0.404581	Adrenal_Gland	0.6305	Brain_Amygdala	48.5218	1.52023e-15	48.5218	0.481023	0.833467	0.597944	0.143608	1	0
intron_3_195870378_195872276	ENSG00000061938.16	0.548134	49	1	0.404581	Adrenal_Gland	0.6305	Brain_Amygdala	48.5218	1.52023e-15	48.5218	0.481023	0.833467	0.597944	0.143608	1	0
intron_3_195870378_195872276	ENSG00000061938.16	0.548134	49	1	0.404581	Adrenal_Gland	0.6305	Brain_Amygdala	48.5218	1.52023e-15	48.5218	0.481023	0.833467	0.597944	0.143608	1	0
intron_3_195870378_195872276	ENSG00000061938.16	0.548134	49	1	0.404581	Adrenal_Gland	0.6305	Brain_Amygdala	48.5218	1.52023e-15	48.5218	0.481023	0.833467	0.597944	0.143608	1	0
intron_3_195870378_195872276	ENSG00000061938.16	0.548134	49	1	0.404581	Adrenal_Gland	0.6305	Brain_Amygdala	48.5218	1.52023e-15	48.5218	0.481023	0.833467	0.597944	0.143608	1	0
intron_3_195870378_195872276	ENSG00000061938.16	0.548134	49	1	0.404581	Adrenal_Gland	0.6305	Brain_Amygdala	48.5218	1.52023e-15	48.5218	0.481023	0.833467	0.597944	0.143608	1	0
intron_3_195870378_195872276	ENSG00000061938.16	0.548134	49	1	0.404581	Adrenal_Gland	0.6305	Brain_Amygdala	48.5218	1.52023e-15	48.5218	0.481023	0.833467	0.597944	0.143608	1	0
intron_3_195879175_195882051	ENSG00000061938.16	0.2436	1	1	0.2436	Heart_Atrial_Appendage	0.2436	Heart_Atrial_Appendage	1	1	1	1.16604	1.16604	1.16604	NA	1	0
intron_3_195879175_195882286	ENSG00000061938.16	0.4329	11	1	0.4329	Adipose_Subcutaneous	0.4329	Colon_Transverse	11	1.75008e-33	11	0.784239	0.784239	0.784239	7.85046e-17	1	0
intron_3_195879175_195883157	ENSG00000061938.16	0.445972	24	1	0.4329	Brain_Nucleus_accumbens_basal_ganglia	0.9175	Cells_Cultured_fibroblasts	23.5586	5.87347e-18	23.5586	-0.103583	0.784239	0.747246	0.181226	1	0
intron_3_195879175_195883157	ENSG00000061938.16	0.445972	24	1	0.4329	Brain_Nucleus_accumbens_basal_ganglia	0.9175	Cells_Cultured_fibroblasts	23.5586	5.87347e-18	23.5586	-0.103583	0.784239	0.747246	0.181226	1	0
intron_3_195879175_195883157	ENSG00000061938.16	0.445972	24	1	0.4329	Brain_Nucleus_accumbens_basal_ganglia	0.9175	Cells_Cultured_fibroblasts	23.5586	5.87347e-18	23.5586	-0.103583	0.784239	0.747246	0.181226	1	0
intron_3_195879175_195883157	ENSG00000061938.16	0.445972	24	1	0.4329	Brain_Nucleus_accumbens_basal_ganglia	0.9175	Cells_Cultured_fibroblasts	23.5586	5.87347e-18	23.5586	-0.103583	0.784239	0.747246	0.181226	1	0
intron_3_195882328_195882445	ENSG00000061938.16	0.3795	49	1	0.3795	Pituitary	0.3795	Brain_Anterior_cingulate_cortex_BA24	49	1.16412e-15	49	0.878818	0.878818	0.878818	1.01349e-16	1	0
intron_3_195882328_195882445	ENSG00000061938.16	0.3795	49	1	0.3795	Pituitary	0.3795	Brain_Anterior_cingulate_cortex_BA24	49	1.16412e-15	49	0.878818	0.878818	0.878818	1.01349e-16	1	0
intron_3_195882328_195882445	ENSG00000061938.16	0.3795	49	1	0.3795	Pituitary	0.3795	Brain_Anterior_cingulate_cortex_BA24	49	1.16412e-15	49	0.878818	0.878818	0.878818	1.01349e-16	1	0
intron_3_195882328_195882445	ENSG00000061938.16	0.3795	49	1	0.3795	Pituitary	0.3795	Brain_Anterior_cingulate_cortex_BA24	49	1.16412e-15	49	0.878818	0.878818	0.878818	1.01349e-16	1	0
intron_3_195882328_195882445	ENSG00000061938.16	0.3795	49	1	0.3795	Pituitary	0.3795	Brain_Anterior_cingulate_cortex_BA24	49	1.16412e-15	49	0.878818	0.878818	0.878818	1.01349e-16	1	0
intron_3_195882328_195882445	ENSG00000061938.16	0.3795	49	1	0.3795	Pituitary	0.3795	Brain_Anterior_cingulate_cortex_BA24	49	1.16412e-15	49	0.878818	0.878818	0.878818	1.01349e-16	1	0
intron_3_195882328_195882445	ENSG00000061938.16	0.3795	49	1	0.3795	Pituitary	0.3795	Brain_Anterior_cingulate_cortex_BA24	49	1.16412e-15	49	0.878818	0.878818	0.878818	1.01349e-16	1	0
intron_3_195882527_195883157	ENSG00000061938.16	0.37941	47	1	0.3795	Brain_Cerebellum	0.39	Heart_Left_Ventricle	46.0001	1.33319e-15	46.0001	0.859617	0.878818	0.878409	0.00280069	1	0
intron_3_195882527_195883157	ENSG00000061938.16	0.37941	47	1	0.3795	Brain_Cerebellum	0.39	Heart_Left_Ventricle	46.0001	1.33319e-15	46.0001	0.859617	0.878818	0.878409	0.00280069	1	0
intron_3_195882527_195883157	ENSG00000061938.16	0.37941	47	1	0.3795	Brain_Cerebellum	0.39	Heart_Left_Ventricle	46.0001	1.33319e-15	46.0001	0.859617	0.878818	0.878409	0.00280069	1	0
intron_3_195882527_195883157	ENSG00000061938.16	0.37941	47	1	0.3795	Brain_Cerebellum	0.39	Heart_Left_Ventricle	46.0001	1.33319e-15	46.0001	0.859617	0.878818	0.878409	0.00280069	1	0
intron_3_195882527_195883157	ENSG00000061938.16	0.37941	47	1	0.3795	Brain_Cerebellum	0.39	Heart_Left_Ventricle	46.0001	1.33319e-15	46.0001	0.859617	0.878818	0.878409	0.00280069	1	0
intron_3_195882527_195883157	ENSG00000061938.16	0.37941	47	1	0.3795	Brain_Cerebellum	0.39	Heart_Left_Ventricle	46.0001	1.33319e-15	46.0001	0.859617	0.878818	0.878409	0.00280069	1	0
intron_3_195882527_195883157	ENSG00000061938.16	0.37941	47	1	0.3795	Brain_Cerebellum	0.39	Heart_Left_Ventricle	46.0001	1.33319e-15	46.0001	0.859617	0.878818	0.878409	0.00280069	1	0
intron_3_195885033_195885413	ENSG00000061938.16	0.34426	35	1	0.3438	Adipose_Subcutaneous	0.388937	Nerve_Tibial	34.8934	6.32985e-16	34.8934	-0.946684	-0.861548	-0.944251	0.0143906	1	0
intron_3_195885033_195885413	ENSG00000061938.16	0.34426	35	1	0.3438	Adipose_Subcutaneous	0.388937	Nerve_Tibial	34.8934	6.32985e-16	34.8934	-0.946684	-0.861548	-0.944251	0.0143906	1	0
intron_3_195885033_195885413	ENSG00000061938.16	0.34426	35	1	0.3438	Adipose_Subcutaneous	0.388937	Nerve_Tibial	34.8934	6.32985e-16	34.8934	-0.946684	-0.861548	-0.944251	0.0143906	1	0
intron_3_195885033_195885413	ENSG00000061938.16	0.34426	35	1	0.3438	Adipose_Subcutaneous	0.388937	Nerve_Tibial	34.8934	6.32985e-16	34.8934	-0.946684	-0.861548	-0.944251	0.0143906	1	0
intron_3_195885033_195885413	ENSG00000061938.16	0.34426	35	1	0.3438	Adipose_Subcutaneous	0.388937	Nerve_Tibial	34.8934	6.32985e-16	34.8934	-0.946684	-0.861548	-0.944251	0.0143906	1	0
intron_3_195885033_195885413	ENSG00000061938.16	0.34426	35	1	0.3438	Adipose_Subcutaneous	0.388937	Nerve_Tibial	34.8934	6.32985e-16	34.8934	-0.946684	-0.861548	-0.944251	0.0143906	1	0
intron_3_195885033_195886977	ENSG00000061938.16	0.3438	41	1	0.3438	Adrenal_Gland	0.3438	Brain_Caudate_basal_ganglia	41	1.55361e-15	41	0.946684	0.946684	0.946684	1.22879e-16	1	0
intron_3_195885033_195886977	ENSG00000061938.16	0.3438	41	1	0.3438	Adrenal_Gland	0.3438	Brain_Caudate_basal_ganglia	41	1.55361e-15	41	0.946684	0.946684	0.946684	1.22879e-16	1	0
intron_3_195885033_195886977	ENSG00000061938.16	0.3438	41	1	0.3438	Adrenal_Gland	0.3438	Brain_Caudate_basal_ganglia	41	1.55361e-15	41	0.946684	0.946684	0.946684	1.22879e-16	1	0
intron_3_195885033_195886977	ENSG00000061938.16	0.3438	41	1	0.3438	Adrenal_Gland	0.3438	Brain_Caudate_basal_ganglia	41	1.55361e-15	41	0.946684	0.946684	0.946684	1.22879e-16	1	0
intron_3_195885033_195886977	ENSG00000061938.16	0.3438	41	1	0.3438	Adrenal_Gland	0.3438	Brain_Caudate_basal_ganglia	41	1.55361e-15	41	0.946684	0.946684	0.946684	1.22879e-16	1	0
intron_3_195885033_195886977	ENSG00000061938.16	0.3438	41	1	0.3438	Adrenal_Gland	0.3438	Brain_Caudate_basal_ganglia	41	1.55361e-15	41	0.946684	0.946684	0.946684	1.22879e-16	1	0
intron_3_195885543_195886977	ENSG00000061938.16	0.3438	38	1	0.3438	Adipose_Subcutaneous	0.3438	Artery_Coronary	38	8.40292e-16	38	-0.946684	-0.946684	-0.946684	1.12513e-16	1	0
intron_3_195885543_195886977	ENSG00000061938.16	0.3438	38	1	0.3438	Adipose_Subcutaneous	0.3438	Artery_Coronary	38	8.40292e-16	38	-0.946684	-0.946684	-0.946684	1.12513e-16	1	0
intron_3_195885543_195886977	ENSG00000061938.16	0.3438	38	1	0.3438	Adipose_Subcutaneous	0.3438	Artery_Coronary	38	8.40292e-16	38	-0.946684	-0.946684	-0.946684	1.12513e-16	1	0
intron_3_195885543_195886977	ENSG00000061938.16	0.3438	38	1	0.3438	Adipose_Subcutaneous	0.3438	Artery_Coronary	38	8.40292e-16	38	-0.946684	-0.946684	-0.946684	1.12513e-16	1	0
intron_3_195885543_195886977	ENSG00000061938.16	0.3438	38	1	0.3438	Adipose_Subcutaneous	0.3438	Artery_Coronary	38	8.40292e-16	38	-0.946684	-0.946684	-0.946684	1.12513e-16	1	0
intron_3_195885543_195886977	ENSG00000061938.16	0.3438	38	1	0.3438	Adipose_Subcutaneous	0.3438	Artery_Coronary	38	8.40292e-16	38	-0.946684	-0.946684	-0.946684	1.12513e-16	1	0
intron_3_195888606_195891912	ENSG00000061938.16	0.493816	20	2	0.221199	Whole_Blood	0.7022	Adipose_Visceral_Omentum	10.9283	7.42449e-18	9.01935	0.382352	1.22335	0.772968	0.358038	2	0
intron_3_195888606_195891912	ENSG00000061938.16	0.493816	20	2	0.221199	Whole_Blood	0.7022	Adipose_Visceral_Omentum	10.9283	7.42449e-18	9.01935	0.382352	1.22335	0.772968	0.358038	2	0
intron_3_195888606_195892411	ENSG00000061938.16	0.341642	30	2	0.131871	Cells_EBV-transformed_lymphocytes	0.7022	Brain_Caudate_basal_ganglia	25.5637	4.42469e-16	3.84866	0.382352	1.50676	1.10676	0.429593	2	0
intron_3_195888606_195892411	ENSG00000061938.16	0.341642	30	2	0.131871	Cells_EBV-transformed_lymphocytes	0.7022	Brain_Caudate_basal_ganglia	25.5637	4.42469e-16	3.84866	0.382352	1.50676	1.10676	0.429593	2	0
intron_3_195888606_195892411	ENSG00000061938.16	0.341642	30	2	0.131871	Cells_EBV-transformed_lymphocytes	0.7022	Brain_Caudate_basal_ganglia	25.5637	4.42469e-16	3.84866	0.382352	1.50676	1.10676	0.429593	2	0
intron_3_195888606_195896053	ENSG00000061938.16	0.57461	23	3	0.2188	Small_Intestine_Terminal_Ileum	0.7022	Ovary	16.4522	3.42714e-17	0.549423	-1.22973	0.51592	-0.930878	0.404738	3	0
intron_3_195888606_195896053	ENSG00000061938.16	0.57461	23	3	0.2188	Small_Intestine_Terminal_Ileum	0.7022	Ovary	16.4522	3.42714e-17	0.549423	-1.22973	0.51592	-0.930878	0.404738	3	0
intron_3_195888606_195896053	ENSG00000061938.16	0.57461	23	3	0.2188	Small_Intestine_Terminal_Ileum	0.7022	Ovary	16.4522	3.42714e-17	0.549423	-1.22973	0.51592	-0.930878	0.404738	3	0
intron_3_195888606_195908485	ENSG00000061938.16	0.310677	35	2	0.03742	Brain_Cerebellar_Hemisphere	0.7022	Cells_EBV-transformed_lymphocytes	30.1322	9.73741e-16	3.55346	-2.08115	-0.382352	-1.18522	0.422194	2	0
intron_3_195888606_195908485	ENSG00000061938.16	0.310677	35	2	0.03742	Brain_Cerebellar_Hemisphere	0.7022	Cells_EBV-transformed_lymphocytes	30.1322	9.73741e-16	3.55346	-2.08115	-0.382352	-1.18522	0.422194	2	0
intron_3_195888606_195908485	ENSG00000061938.16	0.310677	35	2	0.03742	Brain_Cerebellar_Hemisphere	0.7022	Cells_EBV-transformed_lymphocytes	30.1322	9.73741e-16	3.55346	-2.08115	-0.382352	-1.18522	0.422194	2	0
intron_3_195892007_195892411	ENSG00000061938.16	0.28158	21	2	0.131871	Colon_Transverse	0.699	Brain_Caudate_basal_ganglia	17.1163	1.14148e-18	3.65673	0.386671	1.50676	1.10705	0.53126	2	0
intron_3_195892007_195892411	ENSG00000061938.16	0.28158	21	2	0.131871	Colon_Transverse	0.699	Brain_Caudate_basal_ganglia	17.1163	1.14148e-18	3.65673	0.386671	1.50676	1.10705	0.53126	2	0
intron_3_195892007_195892411	ENSG00000061938.16	0.28158	21	2	0.131871	Colon_Transverse	0.699	Brain_Caudate_basal_ganglia	17.1163	1.14148e-18	3.65673	0.386671	1.50676	1.10705	0.53126	2	0
intron_3_195960086_195960300	ENSG00000185485.14	0.102914	47	2	0.01198	Cells_EBV-transformed_lymphocytes	0.633601	Brain_Hippocampus	40.5672	1.38711e-15	3.95271	-2.51273	-0.476665	-1.27333	0.551124	2	0
intron_3_195960086_195960300	ENSG00000185485.14	0.102914	47	2	0.01198	Cells_EBV-transformed_lymphocytes	0.633601	Brain_Hippocampus	40.5672	1.38711e-15	3.95271	-2.51273	-0.476665	-1.27333	0.551124	2	0
intron_3_195960086_195960300	ENSG00000185485.14	0.102914	47	2	0.01198	Cells_EBV-transformed_lymphocytes	0.633601	Brain_Hippocampus	40.5672	1.38711e-15	3.95271	-2.51273	-0.476665	-1.27333	0.551124	2	0
intron_3_195960086_195960300	ENSG00000185485.14	0.102914	47	2	0.01198	Cells_EBV-transformed_lymphocytes	0.633601	Brain_Hippocampus	40.5672	1.38711e-15	3.95271	-2.51273	-0.476665	-1.27333	0.551124	2	0
intron_3_195960086_195960300	ENSG00000185485.14	0.102914	47	2	0.01198	Cells_EBV-transformed_lymphocytes	0.633601	Brain_Hippocampus	40.5672	1.38711e-15	3.95271	-2.51273	-0.476665	-1.27333	0.551124	2	0
intron_3_195960086_195960300	ENSG00000185485.14	0.102914	47	2	0.01198	Cells_EBV-transformed_lymphocytes	0.633601	Brain_Hippocampus	40.5672	1.38711e-15	3.95271	-2.51273	-0.476665	-1.27333	0.551124	2	0
intron_3_195960086_195960300	ENSG00000185485.14	0.102914	47	2	0.01198	Cells_EBV-transformed_lymphocytes	0.633601	Brain_Hippocampus	40.5672	1.38711e-15	3.95271	-2.51273	-0.476665	-1.27333	0.551124	2	0
intron_3_195960086_195962516	ENSG00000185485.14	0.512646	47	1	0.249437	Breast_Mammary_Tissue	0.987004	Esophagus_Muscularis	46.2352	9.80547e-16	46.2352	-0.05733	1.15172	0.646444	0.181733	1	0
intron_3_195960086_195962516	ENSG00000185485.14	0.512646	47	1	0.249437	Breast_Mammary_Tissue	0.987004	Esophagus_Muscularis	46.2352	9.80547e-16	46.2352	-0.05733	1.15172	0.646444	0.181733	1	0
intron_3_195960086_195962516	ENSG00000185485.14	0.512646	47	1	0.249437	Breast_Mammary_Tissue	0.987004	Esophagus_Muscularis	46.2352	9.80547e-16	46.2352	-0.05733	1.15172	0.646444	0.181733	1	0
intron_3_195960086_195962516	ENSG00000185485.14	0.512646	47	1	0.249437	Breast_Mammary_Tissue	0.987004	Esophagus_Muscularis	46.2352	9.80547e-16	46.2352	-0.05733	1.15172	0.646444	0.181733	1	0
intron_3_195960086_195962516	ENSG00000185485.14	0.512646	47	1	0.249437	Breast_Mammary_Tissue	0.987004	Esophagus_Muscularis	46.2352	9.80547e-16	46.2352	-0.05733	1.15172	0.646444	0.181733	1	0
intron_3_195960086_195962516	ENSG00000185485.14	0.512646	47	1	0.249437	Breast_Mammary_Tissue	0.987004	Esophagus_Muscularis	46.2352	9.80547e-16	46.2352	-0.05733	1.15172	0.646444	0.181733	1	0
intron_3_195960086_195963292	ENSG00000185485.14	0.0399284	8	3	0.01198	Adipose_Subcutaneous	0.7177	Artery_Tibial	5.83421	5.6055e-18	0.402415	-2.51273	-0.361534	-1.71083	0.975262	3	0
intron_3_195960086_195963300	ENSG00000185485.14	0.740999	45	3	0.01198	Cells_Cultured_fibroblasts	0.989792	Vagina	34.9408	1.38315e-15	3.27808	-1.58955	2.51273	-0.0120343	0.509881	3	0
intron_3_195960086_195963300	ENSG00000185485.14	0.740999	45	3	0.01198	Cells_Cultured_fibroblasts	0.989792	Vagina	34.9408	1.38315e-15	3.27808	-1.58955	2.51273	-0.0120343	0.509881	3	0
intron_3_195960086_195963300	ENSG00000185485.14	0.740999	45	3	0.01198	Cells_Cultured_fibroblasts	0.989792	Vagina	34.9408	1.38315e-15	3.27808	-1.58955	2.51273	-0.0120343	0.509881	3	0
intron_3_195960086_195963300	ENSG00000185485.14	0.740999	45	3	0.01198	Cells_Cultured_fibroblasts	0.989792	Vagina	34.9408	1.38315e-15	3.27808	-1.58955	2.51273	-0.0120343	0.509881	3	0
intron_3_195960086_195963300	ENSG00000185485.14	0.740999	45	3	0.01198	Cells_Cultured_fibroblasts	0.989792	Vagina	34.9408	1.38315e-15	3.27808	-1.58955	2.51273	-0.0120343	0.509881	3	0
intron_3_195960086_195963300	ENSG00000185485.14	0.740999	45	3	0.01198	Cells_Cultured_fibroblasts	0.989792	Vagina	34.9408	1.38315e-15	3.27808	-1.58955	2.51273	-0.0120343	0.509881	3	0
intron_3_195960086_195965429	ENSG00000185485.14	0.569828	35	3	0.192484	Esophagus_Mucosa	0.947709	Adipose_Visceral_Omentum	30.1602	1.00081e-15	1.21306	-1.30327	0.804722	0.122117	0.329927	3	0
intron_3_195960086_195965429	ENSG00000185485.14	0.569828	35	3	0.192484	Esophagus_Mucosa	0.947709	Adipose_Visceral_Omentum	30.1602	1.00081e-15	1.21306	-1.30327	0.804722	0.122117	0.329927	3	0
intron_3_195960086_195965429	ENSG00000185485.14	0.569828	35	3	0.192484	Esophagus_Mucosa	0.947709	Adipose_Visceral_Omentum	30.1602	1.00081e-15	1.21306	-1.30327	0.804722	0.122117	0.329927	3	0
intron_3_195960086_195965429	ENSG00000185485.14	0.569828	35	3	0.192484	Esophagus_Mucosa	0.947709	Adipose_Visceral_Omentum	30.1602	1.00081e-15	1.21306	-1.30327	0.804722	0.122117	0.329927	3	0
intron_3_195960086_195965429	ENSG00000185485.14	0.569828	35	3	0.192484	Esophagus_Mucosa	0.947709	Adipose_Visceral_Omentum	30.1602	1.00081e-15	1.21306	-1.30327	0.804722	0.122117	0.329927	3	0
intron_3_195960086_195965429	ENSG00000185485.14	0.569828	35	3	0.192484	Esophagus_Mucosa	0.947709	Adipose_Visceral_Omentum	30.1602	1.00081e-15	1.21306	-1.30327	0.804722	0.122117	0.329927	3	0
intron_3_195960423_195963300	ENSG00000185485.14	0.243507	18	3	0.0499846	Thyroid	0.947709	Breast_Mammary_Tissue	15.2049	1.84083e-18	0.646928	-1.9601	0.306131	-0.243835	0.601874	3	0
intron_3_195962627_195963300	ENSG00000185485.14	0.50387	24	1	0.471062	Small_Intestine_Terminal_Ileum	0.966169	Brain_Cerebellum	23.5052	7.87738e-18	23.5052	0.0424134	0.720751	0.656788	0.18263	1	0
intron_3_195963421_195965429	ENSG00000185485.14	0.843655	31	1	0.003548	Brain_Hypothalamus	0.93397	Adipose_Visceral_Omentum	28.4642	1.71454e-15	28.4642	-0.470985	2.91578	0.224552	0.566105	1	0
intron_3_195963421_195965429	ENSG00000185485.14	0.843655	31	1	0.003548	Brain_Hypothalamus	0.93397	Adipose_Visceral_Omentum	28.4642	1.71454e-15	28.4642	-0.470985	2.91578	0.224552	0.566105	1	0
intron_3_195963421_195965429	ENSG00000185485.14	0.843655	31	1	0.003548	Brain_Hypothalamus	0.93397	Adipose_Visceral_Omentum	28.4642	1.71454e-15	28.4642	-0.470985	2.91578	0.224552	0.566105	1	0
intron_3_195963421_195965429	ENSG00000185485.14	0.843655	31	1	0.003548	Brain_Hypothalamus	0.93397	Adipose_Visceral_Omentum	28.4642	1.71454e-15	28.4642	-0.470985	2.91578	0.224552	0.566105	1	0
intron_3_195963421_195965429	ENSG00000185485.14	0.843655	31	1	0.003548	Brain_Hypothalamus	0.93397	Adipose_Visceral_Omentum	28.4642	1.71454e-15	28.4642	-0.470985	2.91578	0.224552	0.566105	1	0
intron_3_195965542_195967514	ENSG00000185485.14	0.478613	48	2	0.222758	Esophagus_Muscularis	0.988627	Spleen	36.3361	6.41356e-16	11.2718	-1.21923	0.441156	-0.408999	0.507476	2	0
intron_3_195965542_195967514	ENSG00000185485.14	0.478613	48	2	0.222758	Esophagus_Muscularis	0.988627	Spleen	36.3361	6.41356e-16	11.2718	-1.21923	0.441156	-0.408999	0.507476	2	0
intron_3_195965542_195967514	ENSG00000185485.14	0.478613	48	2	0.222758	Esophagus_Muscularis	0.988627	Spleen	36.3361	6.41356e-16	11.2718	-1.21923	0.441156	-0.408999	0.507476	2	0
intron_3_195965542_195967514	ENSG00000185485.14	0.478613	48	2	0.222758	Esophagus_Muscularis	0.988627	Spleen	36.3361	6.41356e-16	11.2718	-1.21923	0.441156	-0.408999	0.507476	2	0
intron_3_195965542_195967514	ENSG00000185485.14	0.478613	48	2	0.222758	Esophagus_Muscularis	0.988627	Spleen	36.3361	6.41356e-16	11.2718	-1.21923	0.441156	-0.408999	0.507476	2	0
intron_3_195965542_195967514	ENSG00000185485.14	0.478613	48	2	0.222758	Esophagus_Muscularis	0.988627	Spleen	36.3361	6.41356e-16	11.2718	-1.21923	0.441156	-0.408999	0.507476	2	0
intron_3_195965542_195967514	ENSG00000185485.14	0.478613	48	2	0.222758	Esophagus_Muscularis	0.988627	Spleen	36.3361	6.41356e-16	11.2718	-1.21923	0.441156	-0.408999	0.507476	2	0
intron_3_195965577_195967514	ENSG00000185485.14	0.199934	49	3	0.0550101	Esophagus_Muscularis	0.759505	Brain_Frontal_Cortex_BA9	40.6075	2.02142e-15	1.75939	0.306131	1.9188	0.752418	0.518217	3	0
intron_3_195965577_195967514	ENSG00000185485.14	0.199934	49	3	0.0550101	Esophagus_Muscularis	0.759505	Brain_Frontal_Cortex_BA9	40.6075	2.02142e-15	1.75939	0.306131	1.9188	0.752418	0.518217	3	0
intron_3_195965577_195967514	ENSG00000185485.14	0.199934	49	3	0.0550101	Esophagus_Muscularis	0.759505	Brain_Frontal_Cortex_BA9	40.6075	2.02142e-15	1.75939	0.306131	1.9188	0.752418	0.518217	3	0
intron_3_195965577_195967514	ENSG00000185485.14	0.199934	49	3	0.0550101	Esophagus_Muscularis	0.759505	Brain_Frontal_Cortex_BA9	40.6075	2.02142e-15	1.75939	0.306131	1.9188	0.752418	0.518217	3	0
intron_3_195965577_195967514	ENSG00000185485.14	0.199934	49	3	0.0550101	Esophagus_Muscularis	0.759505	Brain_Frontal_Cortex_BA9	40.6075	2.02142e-15	1.75939	0.306131	1.9188	0.752418	0.518217	3	0
intron_3_195965577_195967514	ENSG00000185485.14	0.199934	49	3	0.0550101	Esophagus_Muscularis	0.759505	Brain_Frontal_Cortex_BA9	40.6075	2.02142e-15	1.75939	0.306131	1.9188	0.752418	0.518217	3	0
intron_3_195965577_195967514	ENSG00000185485.14	0.199934	49	3	0.0550101	Esophagus_Muscularis	0.759505	Brain_Frontal_Cortex_BA9	40.6075	2.02142e-15	1.75939	0.306131	1.9188	0.752418	0.518217	3	0
intron_3_195967990_195968215	ENSG00000185485.14	0.215517	6	3	0.07675	Cells_Cultured_fibroblasts	0.6577	Adipose_Subcutaneous	4.26634	7.71639e-17	0.738103	-0.683049	1.76986	0.90153	1.00241	3	0
intron_3_195967990_195968219	ENSG00000185485.14	0.0627871	23	4	0.05912	Brain_Frontal_Cortex_BA9	0.942376	Artery_Aorta	16.823	2.06201e-17	0.892417	-1.4713	1.8873	1.24353	0.843944	4	0
intron_3_195967990_195968219	ENSG00000185485.14	0.0627871	23	4	0.05912	Brain_Frontal_Cortex_BA9	0.942376	Artery_Aorta	16.823	2.06201e-17	0.892417	-1.4713	1.8873	1.24353	0.843944	4	0
intron_3_195967990_195968219	ENSG00000185485.14	0.0627871	23	4	0.05912	Brain_Frontal_Cortex_BA9	0.942376	Artery_Aorta	16.823	2.06201e-17	0.892417	-1.4713	1.8873	1.24353	0.843944	4	0
intron_3_195967990_195971323	ENSG00000185485.14	0.0745137	36	4	0.03427	Esophagus_Gastroesophageal_Junction	0.942376	Liver	26.8878	1.00677e-15	1.26931	-2.11688	-0.0722834	-1.42891	0.569872	4	0
intron_3_195967990_195971323	ENSG00000185485.14	0.0745137	36	4	0.03427	Esophagus_Gastroesophageal_Junction	0.942376	Liver	26.8878	1.00677e-15	1.26931	-2.11688	-0.0722834	-1.42891	0.569872	4	0
intron_3_195967990_195971323	ENSG00000185485.14	0.0745137	36	4	0.03427	Esophagus_Gastroesophageal_Junction	0.942376	Liver	26.8878	1.00677e-15	1.26931	-2.11688	-0.0722834	-1.42891	0.569872	4	0
intron_3_195967990_195971323	ENSG00000185485.14	0.0745137	36	4	0.03427	Esophagus_Gastroesophageal_Junction	0.942376	Liver	26.8878	1.00677e-15	1.26931	-2.11688	-0.0722834	-1.42891	0.569872	4	0
intron_3_195967990_195971323	ENSG00000185485.14	0.0745137	36	4	0.03427	Esophagus_Gastroesophageal_Junction	0.942376	Liver	26.8878	1.00677e-15	1.26931	-2.11688	-0.0722834	-1.42891	0.569872	4	0
intron_3_195967990_195971323	ENSG00000185485.14	0.0745137	36	4	0.03427	Esophagus_Gastroesophageal_Junction	0.942376	Liver	26.8878	1.00677e-15	1.26931	-2.11688	-0.0722834	-1.42891	0.569872	4	0
intron_3_195968385_195971323	ENSG00000185485.14	0.0838503	27	4	0.03427	Esophagus_Gastroesophageal_Junction	0.9929	Liver	21.1254	1.99818e-16	0.961153	-0.300485	2.11688	1.42286	0.617694	4	0
intron_3_195968385_195971323	ENSG00000185485.14	0.0838503	27	4	0.03427	Esophagus_Gastroesophageal_Junction	0.9929	Liver	21.1254	1.99818e-16	0.961153	-0.300485	2.11688	1.42286	0.617694	4	0
intron_3_195968385_195971323	ENSG00000185485.14	0.0838503	27	4	0.03427	Esophagus_Gastroesophageal_Junction	0.9929	Liver	21.1254	1.99818e-16	0.961153	-0.300485	2.11688	1.42286	0.617694	4	0
intron_3_195968385_195971323	ENSG00000185485.14	0.0838503	27	4	0.03427	Esophagus_Gastroesophageal_Junction	0.9929	Liver	21.1254	1.99818e-16	0.961153	-0.300485	2.11688	1.42286	0.617694	4	0
intron_3_195968385_195971323	ENSG00000185485.14	0.0838503	27	4	0.03427	Esophagus_Gastroesophageal_Junction	0.9929	Liver	21.1254	1.99818e-16	0.961153	-0.300485	2.11688	1.42286	0.617694	4	0
intron_3_195968385_195971323	ENSG00000185485.14	0.0838503	27	4	0.03427	Esophagus_Gastroesophageal_Junction	0.9929	Liver	21.1254	1.99818e-16	0.961153	-0.300485	2.11688	1.42286	0.617694	4	0
intron_3_195984276_195985627	ENSG00000185485.14	0.000222466	27	4	0.0033384	Artery_Tibial	0.920632	Brain_Amygdala	17.1772	6.84527e-16	0.675553	-2.17714	2.93473	-0.189934	1.18696	4	0
intron_3_195984276_195985627	ENSG00000185485.14	0.000222466	27	4	0.0033384	Artery_Tibial	0.920632	Brain_Amygdala	17.1772	6.84527e-16	0.675553	-2.17714	2.93473	-0.189934	1.18696	4	0
intron_3_195984276_195985627	ENSG00000185485.14	0.000222466	27	4	0.0033384	Artery_Tibial	0.920632	Brain_Amygdala	17.1772	6.84527e-16	0.675553	-2.17714	2.93473	-0.189934	1.18696	4	0
intron_3_195984276_195985627	ENSG00000185485.14	0.000222466	27	4	0.0033384	Artery_Tibial	0.920632	Brain_Amygdala	17.1772	6.84527e-16	0.675553	-2.17714	2.93473	-0.189934	1.18696	4	0
intron_3_195984737_195985627	ENSG00000185485.14	0.00650339	26	2	0.0033384	Colon_Transverse	0.8175	Thyroid	24.0255	4.72608e-16	1.24542	0.230762	2.93473	2.66494	0.642342	2	0
intron_3_195984737_195985627	ENSG00000185485.14	0.00650339	26	2	0.0033384	Colon_Transverse	0.8175	Thyroid	24.0255	4.72608e-16	1.24542	0.230762	2.93473	2.66494	0.642342	2	0
intron_3_195984737_195985627	ENSG00000185485.14	0.00650339	26	2	0.0033384	Colon_Transverse	0.8175	Thyroid	24.0255	4.72608e-16	1.24542	0.230762	2.93473	2.66494	0.642342	2	0
intron_3_195985789_195986519	ENSG00000185485.14	0.549526	41	2	0.22856	Adipose_Visceral_Omentum	0.7177	Brain_Cortex	34.5394	1.48017e-15	5.83651	0.361534	1.20408	0.941302	0.201065	2	0
intron_3_195985789_195986519	ENSG00000185485.14	0.549526	41	2	0.22856	Adipose_Visceral_Omentum	0.7177	Brain_Cortex	34.5394	1.48017e-15	5.83651	0.361534	1.20408	0.941302	0.201065	2	0
intron_3_195985789_195986519	ENSG00000185485.14	0.549526	41	2	0.22856	Adipose_Visceral_Omentum	0.7177	Brain_Cortex	34.5394	1.48017e-15	5.83651	0.361534	1.20408	0.941302	0.201065	2	0
intron_3_195985789_195986519	ENSG00000185485.14	0.549526	41	2	0.22856	Adipose_Visceral_Omentum	0.7177	Brain_Cortex	34.5394	1.48017e-15	5.83651	0.361534	1.20408	0.941302	0.201065	2	0
intron_3_195985789_195986519	ENSG00000185485.14	0.549526	41	2	0.22856	Adipose_Visceral_Omentum	0.7177	Brain_Cortex	34.5394	1.48017e-15	5.83651	0.361534	1.20408	0.941302	0.201065	2	0
intron_3_195985789_195990190	ENSG00000185485.14	0.382637	34	2	0.122715	Small_Intestine_Terminal_Ileum	0.385512	Cells_EBV-transformed_lymphocytes	31.4162	8.60214e-16	2.0743	-1.54348	-0.867785	-1.27009	0.137558	2	0
intron_3_195985789_195990190	ENSG00000185485.14	0.382637	34	2	0.122715	Small_Intestine_Terminal_Ileum	0.385512	Cells_EBV-transformed_lymphocytes	31.4162	8.60214e-16	2.0743	-1.54348	-0.867785	-1.27009	0.137558	2	0
intron_3_195985789_195990190	ENSG00000185485.14	0.382637	34	2	0.122715	Small_Intestine_Terminal_Ileum	0.385512	Cells_EBV-transformed_lymphocytes	31.4162	8.60214e-16	2.0743	-1.54348	-0.867785	-1.27009	0.137558	2	0
intron_3_195985789_195990190	ENSG00000185485.14	0.382637	34	2	0.122715	Small_Intestine_Terminal_Ileum	0.385512	Cells_EBV-transformed_lymphocytes	31.4162	8.60214e-16	2.0743	-1.54348	-0.867785	-1.27009	0.137558	2	0
intron_3_195985789_195990190	ENSG00000185485.14	0.382637	34	2	0.122715	Small_Intestine_Terminal_Ileum	0.385512	Cells_EBV-transformed_lymphocytes	31.4162	8.60214e-16	2.0743	-1.54348	-0.867785	-1.27009	0.137558	2	0
intron_3_195986604_195990190	ENSG00000185485.14	0.572387	49	2	0.262778	Esophagus_Muscularis	0.939035	Skin_Not_Sun_Exposed_Suprapubic	45.3718	1.79056e-15	2.79604	-0.167024	1.11985	0.66868	0.274846	2	0
intron_3_195986604_195990190	ENSG00000185485.14	0.572387	49	2	0.262778	Esophagus_Muscularis	0.939035	Skin_Not_Sun_Exposed_Suprapubic	45.3718	1.79056e-15	2.79604	-0.167024	1.11985	0.66868	0.274846	2	0
intron_3_195986604_195990190	ENSG00000185485.14	0.572387	49	2	0.262778	Esophagus_Muscularis	0.939035	Skin_Not_Sun_Exposed_Suprapubic	45.3718	1.79056e-15	2.79604	-0.167024	1.11985	0.66868	0.274846	2	0
intron_3_195986604_195990190	ENSG00000185485.14	0.572387	49	2	0.262778	Esophagus_Muscularis	0.939035	Skin_Not_Sun_Exposed_Suprapubic	45.3718	1.79056e-15	2.79604	-0.167024	1.11985	0.66868	0.274846	2	0
intron_3_195986604_195990190	ENSG00000185485.14	0.572387	49	2	0.262778	Esophagus_Muscularis	0.939035	Skin_Not_Sun_Exposed_Suprapubic	45.3718	1.79056e-15	2.79604	-0.167024	1.11985	0.66868	0.274846	2	0
intron_3_195986604_195990190	ENSG00000185485.14	0.572387	49	2	0.262778	Esophagus_Muscularis	0.939035	Skin_Not_Sun_Exposed_Suprapubic	45.3718	1.79056e-15	2.79604	-0.167024	1.11985	0.66868	0.274846	2	0
intron_3_195986604_195990190	ENSG00000185485.14	0.572387	49	2	0.262778	Esophagus_Muscularis	0.939035	Skin_Not_Sun_Exposed_Suprapubic	45.3718	1.79056e-15	2.79604	-0.167024	1.11985	0.66868	0.274846	2	0
intron_3_196052184_196053418	ENSG00000072274.12	0.488968	45	1	0.0481475	Testis	0.5325	Artery_Coronary	43.6661	2.54558e-15	43.6661	0.624194	1.97606	0.699551	0.265984	1	0
intron_3_196052184_196053418	ENSG00000072274.12	0.488968	45	1	0.0481475	Testis	0.5325	Artery_Coronary	43.6661	2.54558e-15	43.6661	0.624194	1.97606	0.699551	0.265984	1	0
intron_3_196052184_196053418	ENSG00000072274.12	0.488968	45	1	0.0481475	Testis	0.5325	Artery_Coronary	43.6661	2.54558e-15	43.6661	0.624194	1.97606	0.699551	0.265984	1	0
intron_3_196052184_196053418	ENSG00000072274.12	0.488968	45	1	0.0481475	Testis	0.5325	Artery_Coronary	43.6661	2.54558e-15	43.6661	0.624194	1.97606	0.699551	0.265984	1	0
intron_3_196052184_196053418	ENSG00000072274.12	0.488968	45	1	0.0481475	Testis	0.5325	Artery_Coronary	43.6661	2.54558e-15	43.6661	0.624194	1.97606	0.699551	0.265984	1	0
intron_3_196052184_196053418	ENSG00000072274.12	0.488968	45	1	0.0481475	Testis	0.5325	Artery_Coronary	43.6661	2.54558e-15	43.6661	0.624194	1.97606	0.699551	0.265984	1	0
intron_3_196058632_196060180	ENSG00000072274.12	0.113631	29	3	0.09136	Liver	0.2169	Adipose_Subcutaneous	27.0029	5.01368e-16	0.966506	-1.68827	1.37141	0.201973	1.26373	3	0
intron_3_196058632_196060180	ENSG00000072274.12	0.113631	29	3	0.09136	Liver	0.2169	Adipose_Subcutaneous	27.0029	5.01368e-16	0.966506	-1.68827	1.37141	0.201973	1.26373	3	0
intron_3_196058632_196060180	ENSG00000072274.12	0.113631	29	3	0.09136	Liver	0.2169	Adipose_Subcutaneous	27.0029	5.01368e-16	0.966506	-1.68827	1.37141	0.201973	1.26373	3	0
intron_3_196058632_196060180	ENSG00000072274.12	0.113631	29	3	0.09136	Liver	0.2169	Adipose_Subcutaneous	27.0029	5.01368e-16	0.966506	-1.68827	1.37141	0.201973	1.26373	3	0
intron_3_196060247_196062582	ENSG00000072274.12	0.0187016	11	3	0.0018962	Artery_Coronary	0.35044	Ovary	9.59078	1.68148e-16	0.511302	-3.10603	-0.933735	-2.24116	0.536712	3	0
intron_3_196060247_196062582	ENSG00000072274.12	0.0187016	11	3	0.0018962	Artery_Coronary	0.35044	Ovary	9.59078	1.68148e-16	0.511302	-3.10603	-0.933735	-2.24116	0.536712	3	0
intron_3_196069568_196071396	ENSG00000072274.12	0.0785411	27	2	0.0266027	Brain_Cerebellar_Hemisphere	0.574213	Adipose_Visceral_Omentum	19.4982	1.52543e-15	7.47991	-2.07466	2.2173	-0.667359	1.39978	2	0
intron_3_196069568_196071396	ENSG00000072274.12	0.0785411	27	2	0.0266027	Brain_Cerebellar_Hemisphere	0.574213	Adipose_Visceral_Omentum	19.4982	1.52543e-15	7.47991	-2.07466	2.2173	-0.667359	1.39978	2	0
intron_3_196069568_196071396	ENSG00000072274.12	0.0785411	27	2	0.0266027	Brain_Cerebellar_Hemisphere	0.574213	Adipose_Visceral_Omentum	19.4982	1.52543e-15	7.47991	-2.07466	2.2173	-0.667359	1.39978	2	0
intron_3_196069568_196071396	ENSG00000072274.12	0.0785411	27	2	0.0266027	Brain_Cerebellar_Hemisphere	0.574213	Adipose_Visceral_Omentum	19.4982	1.52543e-15	7.47991	-2.07466	2.2173	-0.667359	1.39978	2	0
intron_3_196069568_196071396	ENSG00000072274.12	0.0785411	27	2	0.0266027	Brain_Cerebellar_Hemisphere	0.574213	Adipose_Visceral_Omentum	19.4982	1.52543e-15	7.47991	-2.07466	2.2173	-0.667359	1.39978	2	0
intron_3_196071498_196072003	ENSG00000072274.12	0.2692	12	1	0.2692	Pituitary	0.2692	Adipose_Subcutaneous	12	3.49769e-17	12	-1.10491	1.10491	-0.184151	1.1379	1	0
intron_3_196071498_196072003	ENSG00000072274.12	0.2692	12	1	0.2692	Pituitary	0.2692	Adipose_Subcutaneous	12	3.49769e-17	12	-1.10491	1.10491	-0.184151	1.1379	1	0
intron_3_196074125_196075159	ENSG00000072274.12	0.9893	29	1	0.9893	Cells_EBV-transformed_lymphocytes	0.9893	Esophagus_Mucosa	29	6.66711e-16	29	-0.0134109	-0.0134109	-0.0134109	1.39087e-18	1	0
intron_3_196074125_196075159	ENSG00000072274.12	0.9893	29	1	0.9893	Cells_EBV-transformed_lymphocytes	0.9893	Esophagus_Mucosa	29	6.66711e-16	29	-0.0134109	-0.0134109	-0.0134109	1.39087e-18	1	0
intron_3_196074125_196075159	ENSG00000072274.12	0.9893	29	1	0.9893	Cells_EBV-transformed_lymphocytes	0.9893	Esophagus_Mucosa	29	6.66711e-16	29	-0.0134109	-0.0134109	-0.0134109	1.39087e-18	1	0
intron_3_196074125_196075159	ENSG00000072274.12	0.9893	29	1	0.9893	Cells_EBV-transformed_lymphocytes	0.9893	Esophagus_Mucosa	29	6.66711e-16	29	-0.0134109	-0.0134109	-0.0134109	1.39087e-18	1	0
intron_3_196074125_196075159	ENSG00000072274.12	0.9893	29	1	0.9893	Cells_EBV-transformed_lymphocytes	0.9893	Esophagus_Mucosa	29	6.66711e-16	29	-0.0134109	-0.0134109	-0.0134109	1.39087e-18	1	0
intron_3_196144377_196159900	ENSG00000224652.1	0.3092	2	1	0.3092	Liver	0.3092	Liver	2	3.53145e-16	2	1.0169	1.0169	1.0169	0	1	0
intron_3_196198451_196198789	ENSG00000163958.13	0.453347	6	3	0.147776	Testis	0.4414	Lung	3.61769	1.35803e-18	0.472311	-1.38077	1.44743	0.365763	1.14809	3	0
intron_3_196198451_196207398	ENSG00000163958.13	0.1549	5	1	0.1549	Adrenal_Gland	0.1549	Brain_Nucleus_accumbens_basal_ganglia	5	7.04991e-32	5	-1.42244	1.42244	-0.284487	1.5582	1	0
intron_3_196198590_196198789	ENSG00000163958.13	0.14658	4	3	0.194783	Testis	0.5803	Adrenal_Gland	2.83161	1.06673e-16	0.154649	-1.059	1.29656	0.335863	0.993785	3	0
intron_3_196198659_196198789	ENSG00000163958.13	0.087935	4	4	0.00666025	Testis	0.7539	Whole_Blood	1.81135	0.180911	0.180911	-1.32341	2.71337	0.577685	1.77018	4	0
intron_3_196198869_196199346	ENSG00000163958.13	0.216107	3	3	0.157527	Adrenal_Gland	0.665065	Whole_Blood	1.24687	0.844405	0.844405	-1.41344	-0.432931	-1.06207	0.54609	3	0
intron_3_196198874_196199346	ENSG00000163958.13	0.213218	5	3	0.1549	Adrenal_Gland	0.456492	Testis	3.73561	0.00542389	0.492562	-1.42244	0.769342	-0.739717	0.879604	3	0
intron_3_196198874_196199346	ENSG00000163958.13	0.213218	5	3	0.1549	Adrenal_Gland	0.456492	Testis	3.73561	0.00542389	0.492562	-1.42244	0.769342	-0.739717	0.879604	3	0
intron_3_196198874_196207156	ENSG00000163958.13	0.2896	1	1	0.2896	Whole_Blood	0.2896	Whole_Blood	1	1	1	1.059	1.059	1.059	NA	1	0
intron_3_196198874_196207398	ENSG00000163958.13	0.435143	5	2	0.1803	Testis	0.7539	Adrenal_Gland	3.11838	8.75727e-17	1.82805	0.313501	1.33983	0.880534	0.520144	2	0
intron_3_196198874_196207398	ENSG00000163958.13	0.435143	5	2	0.1803	Testis	0.7539	Adrenal_Gland	3.11838	8.75727e-17	1.82805	0.313501	1.33983	0.880534	0.520144	2	0
intron_3_196199522_196207398	ENSG00000163958.13	0.160198	3	2	0.180502	Testis	0.389315	Whole_Blood	2.18596	0.023431	0.790607	-1.33921	0.860861	-0.570875	1.24103	2	0
intron_3_196214498_196217062	ENSG00000161217.11	0.1298	1	1	0.1298	Whole_Blood	0.1298	Whole_Blood	1	1	1	-1.51489	-1.51489	-1.51489	NA	1	0
intron_3_196217936_196225729	ENSG00000163959.9	0.01716	1	1	0.01716	Liver	0.01716	Liver	1	1	1	2.38326	2.38326	2.38326	NA	1	0
intron_3_196221664_196226965	ENSG00000163959.9	0.2371	1	1	0.2371	Whole_Blood	0.2371	Whole_Blood	1	1	1	-1.18227	-1.18227	-1.18227	NA	1	0
intron_3_196225796_196226965	ENSG00000163959.9	0.009718	3	1	0.009718	Testis	0.009718	Liver	3	2.11126e-48	3	2.58571	2.58571	2.58571	7.02167e-16	1	0
intron_3_196225796_196226965	ENSG00000163959.9	0.009718	3	1	0.009718	Testis	0.009718	Liver	3	2.11126e-48	3	2.58571	2.58571	2.58571	7.02167e-16	1	0
intron_3_196227119_196227664	ENSG00000163959.9	0.007682	3	1	0.007682	Colon_Transverse	0.007682	Colon_Transverse	3	1.91687e-33	3	2.66574	2.66574	2.66574	0	1	0
intron_3_196228273_196228809	ENSG00000163959.9	0.17646	6	1	0.1237	Colon_Transverse	0.341433	Spleen	5.88128	9.35594e-17	5.88128	-1.53943	-0.951338	-1.33687	0.272222	1	0
intron_3_196228617_196228809	ENSG00000163959.9	0.138216	2	1	0.1237	Whole_Blood	0.1561	Testis	1.9903	0.00970128	1.9903	1.41831	1.53943	1.47887	0.0856422	1	0
intron_3_196230061_196232419	ENSG00000163959.9	0.202283	5	2	0.1544	Liver	0.7137	Lung	4.62856	7.14688e-17	0.371437	-1.42416	1.42416	0.643043	1.24298	2	0
intron_3_196232524_196233063	ENSG00000163959.9	0.0948368	8	3	0.01143	Small_Intestine_Terminal_Ileum	0.6698	Liver	6.33753	1.88407e-17	0.655142	-2.52927	-0.426423	-1.72749	0.691963	3	0
intron_3_196232524_196233063	ENSG00000163959.9	0.0948368	8	3	0.01143	Small_Intestine_Terminal_Ileum	0.6698	Liver	6.33753	1.88407e-17	0.655142	-2.52927	-0.426423	-1.72749	0.691963	3	0
intron_3_196232524_196233174	ENSG00000163959.9	0.0708962	3	3	0.00938799	Testis	0.6698	Liver	1.73796	0.465327	0.465327	0.426423	2.59759	1.5863	1.09318	3	0
intron_3_196239735_196240997	ENSG00000161217.11	0.266081	5	2	0.184	Cells_Cultured_fibroblasts	0.7473	Lung	4.58997	1.90227e-17	0.410034	-1.32854	-0.322202	-1.12727	0.450048	2	0
intron_3_196239735_196241948	ENSG00000161217.11	0.6698	41	1	0.6698	Artery_Coronary	0.6698	Adipose_Subcutaneous	41	6.07482e-16	41	-0.426423	-0.426423	-0.426423	4.96507e-17	1	0
intron_3_196239735_196241948	ENSG00000161217.11	0.6698	41	1	0.6698	Artery_Coronary	0.6698	Adipose_Subcutaneous	41	6.07482e-16	41	-0.426423	-0.426423	-0.426423	4.96507e-17	1	0
intron_3_196239735_196241948	ENSG00000161217.11	0.6698	41	1	0.6698	Artery_Coronary	0.6698	Adipose_Subcutaneous	41	6.07482e-16	41	-0.426423	-0.426423	-0.426423	4.96507e-17	1	0
intron_3_196239735_196241948	ENSG00000161217.11	0.6698	41	1	0.6698	Artery_Coronary	0.6698	Adipose_Subcutaneous	41	6.07482e-16	41	-0.426423	-0.426423	-0.426423	4.96507e-17	1	0
intron_3_196239735_196241948	ENSG00000161217.11	0.6698	41	1	0.6698	Artery_Coronary	0.6698	Adipose_Subcutaneous	41	6.07482e-16	41	-0.426423	-0.426423	-0.426423	4.96507e-17	1	0
intron_3_196241611_196241948	ENSG00000161217.11	0.255924	40	2	0.1168	Brain_Cortex	0.907628	Skin_Not_Sun_Exposed_Suprapubic	32.1255	7.80211e-16	7.55836	-1.56835	1.51174	0.418372	0.804157	2	0
intron_3_196241611_196241948	ENSG00000161217.11	0.255924	40	2	0.1168	Brain_Cortex	0.907628	Skin_Not_Sun_Exposed_Suprapubic	32.1255	7.80211e-16	7.55836	-1.56835	1.51174	0.418372	0.804157	2	0
intron_3_196241611_196241948	ENSG00000161217.11	0.255924	40	2	0.1168	Brain_Cortex	0.907628	Skin_Not_Sun_Exposed_Suprapubic	32.1255	7.80211e-16	7.55836	-1.56835	1.51174	0.418372	0.804157	2	0
intron_3_196241611_196241948	ENSG00000161217.11	0.255924	40	2	0.1168	Brain_Cortex	0.907628	Skin_Not_Sun_Exposed_Suprapubic	32.1255	7.80211e-16	7.55836	-1.56835	1.51174	0.418372	0.804157	2	0
intron_3_196241611_196241948	ENSG00000161217.11	0.255924	40	2	0.1168	Brain_Cortex	0.907628	Skin_Not_Sun_Exposed_Suprapubic	32.1255	7.80211e-16	7.55836	-1.56835	1.51174	0.418372	0.804157	2	0
intron_3_196241611_196241948	ENSG00000161217.11	0.255924	40	2	0.1168	Brain_Cortex	0.907628	Skin_Not_Sun_Exposed_Suprapubic	32.1255	7.80211e-16	7.55836	-1.56835	1.51174	0.418372	0.804157	2	0
intron_3_196241611_196241948	ENSG00000161217.11	0.255924	40	2	0.1168	Brain_Cortex	0.907628	Skin_Not_Sun_Exposed_Suprapubic	32.1255	7.80211e-16	7.55836	-1.56835	1.51174	0.418372	0.804157	2	0
intron_3_196242090_196242562	ENSG00000161217.11	0.02885	22	1	0.02885	Lung	0.02885	Colon_Transverse	22	1.78798e-17	22	-2.18553	2.18553	1.58948	1.53534	1	0
intron_3_196242090_196242562	ENSG00000161217.11	0.02885	22	1	0.02885	Lung	0.02885	Colon_Transverse	22	1.78798e-17	22	-2.18553	2.18553	1.58948	1.53534	1	0
intron_3_196242090_196242562	ENSG00000161217.11	0.02885	22	1	0.02885	Lung	0.02885	Colon_Transverse	22	1.78798e-17	22	-2.18553	2.18553	1.58948	1.53534	1	0
intron_3_196247518_196248207	ENSG00000161217.11	0.0268942	34	2	0.009457	Muscle_Skeletal	0.8664	Adipose_Visceral_Omentum	32.1836	8.39662e-16	1.37289	-0.168233	2.59508	0.0976726	0.5594	2	0
intron_3_196247518_196248207	ENSG00000161217.11	0.0268942	34	2	0.009457	Muscle_Skeletal	0.8664	Adipose_Visceral_Omentum	32.1836	8.39662e-16	1.37289	-0.168233	2.59508	0.0976726	0.5594	2	0
intron_3_196247518_196248207	ENSG00000161217.11	0.0268942	34	2	0.009457	Muscle_Skeletal	0.8664	Adipose_Visceral_Omentum	32.1836	8.39662e-16	1.37289	-0.168233	2.59508	0.0976726	0.5594	2	0
intron_3_196247518_196248207	ENSG00000161217.11	0.0268942	34	2	0.009457	Muscle_Skeletal	0.8664	Adipose_Visceral_Omentum	32.1836	8.39662e-16	1.37289	-0.168233	2.59508	0.0976726	0.5594	2	0
intron_3_196247518_196248207	ENSG00000161217.11	0.0268942	34	2	0.009457	Muscle_Skeletal	0.8664	Adipose_Visceral_Omentum	32.1836	8.39662e-16	1.37289	-0.168233	2.59508	0.0976726	0.5594	2	0
intron_3_196248323_196257788	ENSG00000161217.11	0.108083	15	1	0.108083	Adipose_Subcutaneous	0.108083	Adipose_Visceral_Omentum	15	7.47368e-33	15	1.60687	1.60687	1.60687	1.57009e-16	1	0
intron_3_196248323_196257788	ENSG00000161217.11	0.108083	15	1	0.108083	Adipose_Subcutaneous	0.108083	Adipose_Visceral_Omentum	15	7.47368e-33	15	1.60687	1.60687	1.60687	1.57009e-16	1	0
intron_3_196270541_196287532	ENSG00000161217.11	0.137225	48	2	0.09322	Brain_Frontal_Cortex_BA9	0.5279	Skin_Sun_Exposed_Lower_leg	45.3008	7.43805e-16	2.20359	0.631215	1.67865	1.35307	0.324784	2	0
intron_3_196270541_196287532	ENSG00000161217.11	0.137225	48	2	0.09322	Brain_Frontal_Cortex_BA9	0.5279	Skin_Sun_Exposed_Lower_leg	45.3008	7.43805e-16	2.20359	0.631215	1.67865	1.35307	0.324784	2	0
intron_3_196270541_196287532	ENSG00000161217.11	0.137225	48	2	0.09322	Brain_Frontal_Cortex_BA9	0.5279	Skin_Sun_Exposed_Lower_leg	45.3008	7.43805e-16	2.20359	0.631215	1.67865	1.35307	0.324784	2	0
intron_3_196270541_196287532	ENSG00000161217.11	0.137225	48	2	0.09322	Brain_Frontal_Cortex_BA9	0.5279	Skin_Sun_Exposed_Lower_leg	45.3008	7.43805e-16	2.20359	0.631215	1.67865	1.35307	0.324784	2	0
intron_3_196270541_196287532	ENSG00000161217.11	0.137225	48	2	0.09322	Brain_Frontal_Cortex_BA9	0.5279	Skin_Sun_Exposed_Lower_leg	45.3008	7.43805e-16	2.20359	0.631215	1.67865	1.35307	0.324784	2	0
intron_3_196270541_196287532	ENSG00000161217.11	0.137225	48	2	0.09322	Brain_Frontal_Cortex_BA9	0.5279	Skin_Sun_Exposed_Lower_leg	45.3008	7.43805e-16	2.20359	0.631215	1.67865	1.35307	0.324784	2	0
intron_3_196270541_196287532	ENSG00000161217.11	0.137225	48	2	0.09322	Brain_Frontal_Cortex_BA9	0.5279	Skin_Sun_Exposed_Lower_leg	45.3008	7.43805e-16	2.20359	0.631215	1.67865	1.35307	0.324784	2	0
intron_3_196270541_196287615	ENSG00000161217.11	0.155818	46	2	0.09322	Colon_Transverse	0.5339	Breast_Mammary_Tissue	42.9579	9.00317e-16	2.35532	-1.67865	1.67865	-0.954102	1.07471	2	0
intron_3_196270541_196287615	ENSG00000161217.11	0.155818	46	2	0.09322	Colon_Transverse	0.5339	Breast_Mammary_Tissue	42.9579	9.00317e-16	2.35532	-1.67865	1.67865	-0.954102	1.07471	2	0
intron_3_196270541_196287615	ENSG00000161217.11	0.155818	46	2	0.09322	Colon_Transverse	0.5339	Breast_Mammary_Tissue	42.9579	9.00317e-16	2.35532	-1.67865	1.67865	-0.954102	1.07471	2	0
intron_3_196270541_196287615	ENSG00000161217.11	0.155818	46	2	0.09322	Colon_Transverse	0.5339	Breast_Mammary_Tissue	42.9579	9.00317e-16	2.35532	-1.67865	1.67865	-0.954102	1.07471	2	0
intron_3_196270541_196287615	ENSG00000161217.11	0.155818	46	2	0.09322	Colon_Transverse	0.5339	Breast_Mammary_Tissue	42.9579	9.00317e-16	2.35532	-1.67865	1.67865	-0.954102	1.07471	2	0
intron_3_196270541_196287615	ENSG00000161217.11	0.155818	46	2	0.09322	Colon_Transverse	0.5339	Breast_Mammary_Tissue	42.9579	9.00317e-16	2.35532	-1.67865	1.67865	-0.954102	1.07471	2	0
intron_3_196270541_196287615	ENSG00000161217.11	0.155818	46	2	0.09322	Colon_Transverse	0.5339	Breast_Mammary_Tissue	42.9579	9.00317e-16	2.35532	-1.67865	1.67865	-0.954102	1.07471	2	0
intron_3_196291374_196296006	ENSG00000213123.10	0.505905	31	2	0.5996	Brain_Caudate_basal_ganglia	0.964237	Nerve_Tibial	28.4632	6.54962e-16	2.5368	-0.165818	0.524976	0.134428	0.32408	2	0
intron_3_196296069_196306943	ENSG00000213123.10	0.306894	40	3	0.0806257	Adipose_Visceral_Omentum	0.99099	Brain_Cerebellar_Hemisphere	23.3586	6.63189e-16	1.82603	-1.61979	1.74707	-0.248855	1.1322	3	0
intron_3_196316231_196318036	ENSG00000213123.10	0.0771927	30	3	0.1141	Adipose_Visceral_Omentum	0.627	Brain_Nucleus_accumbens_basal_ganglia	24.02	6.55499e-16	0.989424	-1.58003	0.704695	-0.823427	1.03657	3	0
intron_3_196316231_196318036	ENSG00000213123.10	0.0771927	30	3	0.1141	Adipose_Visceral_Omentum	0.627	Brain_Nucleus_accumbens_basal_ganglia	24.02	6.55499e-16	0.989424	-1.58003	0.704695	-0.823427	1.03657	3	0
intron_3_196316231_196318040	ENSG00000213123.10	0.0712442	31	3	0.1141	Adipose_Visceral_Omentum	0.907157	Lung	24.612	1.12463e-15	0.964455	-0.704695	1.58003	0.660359	1.06526	3	0
intron_3_196323997_196324271	ENSG00000145107.15	0.5616	3	1	0.5616	Lung	0.5616	Esophagus_Mucosa	3	1.91687e-33	3	0.580467	0.580467	0.580467	7.85046e-17	1	0
intron_3_196324440_196326955	ENSG00000145107.15	0.5616	5	1	0.5616	Testis	0.5616	Adipose_Subcutaneous	5	6.16298e-33	5	0.580467	0.580467	0.580467	5.55112e-17	1	0
intron_3_196327032_196327390	ENSG00000145107.15	0.141534	5	2	0.05222	Minor_Salivary_Gland	0.6537	Adipose_Subcutaneous	4.00185	3.22471e-17	0.998145	-1.94132	1.94132	-0.0897256	1.95166	2	0
intron_3_196393619_196402952	ENSG00000163960.11	0.3916	9	1	0.3916	Adrenal_Gland	0.3916	Brain_Cerebellum	9	1.28198e-16	9	-0.856719	-0.856719	-0.856719	9.61481e-17	1	0
intron_3_196393619_196402952	ENSG00000163960.11	0.3916	9	1	0.3916	Adrenal_Gland	0.3916	Brain_Cerebellum	9	1.28198e-16	9	-0.856719	-0.856719	-0.856719	9.61481e-17	1	0
intron_3_196400732_196402952	ENSG00000163960.11	0.580076	7	2	0.4104	Testis	0.4465	Ovary	6.02861	2.41234e-17	0.971386	-0.761263	0.82319	0.596839	0.598867	2	0
intron_3_196403019_196407246	ENSG00000163960.11	0.2107	34	1	0.2107	Brain_Cerebellar_Hemisphere	0.2107	Artery_Tibial	34	7.33912e-16	34	1.25164	1.25164	1.25164	1.44626e-16	1	0
intron_3_196403019_196407246	ENSG00000163960.11	0.2107	34	1	0.2107	Brain_Cerebellar_Hemisphere	0.2107	Artery_Tibial	34	7.33912e-16	34	1.25164	1.25164	1.25164	1.44626e-16	1	0
intron_3_196403019_196407246	ENSG00000163960.11	0.2107	34	1	0.2107	Brain_Cerebellar_Hemisphere	0.2107	Artery_Tibial	34	7.33912e-16	34	1.25164	1.25164	1.25164	1.44626e-16	1	0
intron_3_196403019_196407246	ENSG00000163960.11	0.2107	34	1	0.2107	Brain_Cerebellar_Hemisphere	0.2107	Artery_Tibial	34	7.33912e-16	34	1.25164	1.25164	1.25164	1.44626e-16	1	0
intron_3_196403019_196407246	ENSG00000163960.11	0.2107	34	1	0.2107	Brain_Cerebellar_Hemisphere	0.2107	Artery_Tibial	34	7.33912e-16	34	1.25164	1.25164	1.25164	1.44626e-16	1	0
intron_3_196483891_196486533	ENSG00000163961.4	0.621625	5	1	0.621625	Adipose_Subcutaneous	0.621625	Testis	5	5.42875e-33	5	-0.493549	-0.493549	-0.493549	6.20634e-17	1	0
intron_3_196483891_196487399	ENSG00000163961.4	0.486273	10	2	0.2599	Spleen	0.621625	Cells_EBV-transformed_lymphocytes	9.00553	3.27192e-17	0.994469	-1.12663	0.493549	0.331531	0.512345	2	0
intron_3_196483891_196487399	ENSG00000163961.4	0.486273	10	2	0.2599	Spleen	0.621625	Cells_EBV-transformed_lymphocytes	9.00553	3.27192e-17	0.994469	-1.12663	0.493549	0.331531	0.512345	2	0
intron_3_196486628_196487399	ENSG00000163961.4	0.1202	8	1	0.1202	Artery_Tibial	0.1202	Adipose_Subcutaneous	8	1.02123e-32	8	-1.55393	-1.55393	-1.55393	8.3925e-17	1	0
intron_3_196496471_196502873	ENSG00000163961.4	0.5423	14	1	0.5423	Cells_Cultured_fibroblasts	0.5423	Adipose_Subcutaneous	14	3.76908e-17	14	0.609339	0.609339	0.609339	9.23761e-17	1	0
intron_3_196496471_196502873	ENSG00000163961.4	0.5423	14	1	0.5423	Cells_Cultured_fibroblasts	0.5423	Adipose_Subcutaneous	14	3.76908e-17	14	0.609339	0.609339	0.609339	9.23761e-17	1	0
intron_3_196496471_196502873	ENSG00000163961.4	0.5423	14	1	0.5423	Cells_Cultured_fibroblasts	0.5423	Adipose_Subcutaneous	14	3.76908e-17	14	0.609339	0.609339	0.609339	9.23761e-17	1	0
intron_3_196508_196607	ENSG00000224318.5	0.971793	23	2	0.825	Breast_Mammary_Tissue	0.9188	Brain_Cerebellum	20.9182	6.9808e-18	2.08184	-0.221119	0.141448	0.0804377	0.0962578	2	0
intron_3_196554807_196560996	ENSG00000185798.7	0.713527	13	1	0.713527	Adrenal_Gland	0.713527	Adipose_Subcutaneous	13	2.58784e-32	13	0.367124	0.367124	0.367124	5.77778e-17	1	0
intron_3_196554807_196560996	ENSG00000185798.7	0.713527	13	1	0.713527	Adrenal_Gland	0.713527	Adipose_Subcutaneous	13	2.58784e-32	13	0.367124	0.367124	0.367124	5.77778e-17	1	0
intron_3_196702_196967	ENSG00000224318.5	0.9188	18	1	0.9188	Brain_Frontal_Cortex_BA9	0.9188	Brain_Anterior_cingulate_cortex_BA24	18	7.74025e-18	18	0.101945	0.101945	0.101945	2.01951e-17	1	0
intron_3_196708724_196711929	ENSG00000174007.7	0.426975	1	1	0.426975	Whole_Blood	0.426975	Whole_Blood	1	1	1	0.794379	0.794379	0.794379	NA	1	0
intron_3_196713124_196716858	ENSG00000163964.14	0.203626	41	4	0.0184098	Ovary	0.9182	Brain_Putamen_basal_ganglia	21.2132	7.82989e-16	1.65947	-0.102701	2.35727	0.890617	0.870316	4	0
intron_3_196713124_196716858	ENSG00000163964.14	0.203626	41	4	0.0184098	Ovary	0.9182	Brain_Putamen_basal_ganglia	21.2132	7.82989e-16	1.65947	-0.102701	2.35727	0.890617	0.870316	4	0
intron_3_196713124_196716858	ENSG00000174004.5	0.203626	41	4	0.0184098	Ovary	0.9182	Brain_Putamen_basal_ganglia	21.2132	7.82989e-16	1.65947	-0.102701	2.35727	0.890617	0.870316	4	0
intron_3_196713124_196716858	ENSG00000163964.14	0.203626	41	4	0.0184098	Ovary	0.9182	Brain_Putamen_basal_ganglia	21.2132	7.82989e-16	1.65947	-0.102701	2.35727	0.890617	0.870316	4	0
intron_3_196713124_196716858	ENSG00000163964.14	0.203626	41	4	0.0184098	Ovary	0.9182	Brain_Putamen_basal_ganglia	21.2132	7.82989e-16	1.65947	-0.102701	2.35727	0.890617	0.870316	4	0
intron_3_196713124_196716858	ENSG00000163964.14	0.203626	41	4	0.0184098	Ovary	0.9182	Brain_Putamen_basal_ganglia	21.2132	7.82989e-16	1.65947	-0.102701	2.35727	0.890617	0.870316	4	0
intron_3_196716921_196722415	ENSG00000163964.14	0.01943	8	1	0.01943	Artery_Aorta	0.01943	Adrenal_Gland	8	5.83301e-18	8	-2.33718	2.33718	0	2.49855	1	0
intron_3_196716921_196722415	ENSG00000163964.14	0.01943	8	1	0.01943	Artery_Aorta	0.01943	Adrenal_Gland	8	5.83301e-18	8	-2.33718	2.33718	0	2.49855	1	0
intron_3_196722556_196726655	ENSG00000163964.14	0.228568	46	2	0.2202	Adipose_Visceral_Omentum	0.35798	Kidney_Cortex	37.8504	1.27598e-15	8.1496	-0.946095	1.226	0.682357	0.817044	2	0
intron_3_196722556_196726655	ENSG00000163964.14	0.228568	46	2	0.2202	Adipose_Visceral_Omentum	0.35798	Kidney_Cortex	37.8504	1.27598e-15	8.1496	-0.946095	1.226	0.682357	0.817044	2	0
intron_3_196722556_196726655	ENSG00000163964.14	0.228568	46	2	0.2202	Adipose_Visceral_Omentum	0.35798	Kidney_Cortex	37.8504	1.27598e-15	8.1496	-0.946095	1.226	0.682357	0.817044	2	0
intron_3_196722556_196726655	ENSG00000163964.14	0.228568	46	2	0.2202	Adipose_Visceral_Omentum	0.35798	Kidney_Cortex	37.8504	1.27598e-15	8.1496	-0.946095	1.226	0.682357	0.817044	2	0
intron_3_196722556_196726655	ENSG00000163964.14	0.228568	46	2	0.2202	Adipose_Visceral_Omentum	0.35798	Kidney_Cortex	37.8504	1.27598e-15	8.1496	-0.946095	1.226	0.682357	0.817044	2	0
intron_3_196722556_196727923	ENSG00000163964.14	0.279014	49	3	0.2202	Brain_Hippocampus	0.7401	Pancreas	39.7285	1.65847e-15	1.52624	-1.226	0.946095	-0.443172	0.760406	3	0
intron_3_196722556_196727923	ENSG00000163964.14	0.279014	49	3	0.2202	Brain_Hippocampus	0.7401	Pancreas	39.7285	1.65847e-15	1.52624	-1.226	0.946095	-0.443172	0.760406	3	0
intron_3_196722556_196727923	ENSG00000163964.14	0.279014	49	3	0.2202	Brain_Hippocampus	0.7401	Pancreas	39.7285	1.65847e-15	1.52624	-1.226	0.946095	-0.443172	0.760406	3	0
intron_3_196722556_196727923	ENSG00000163964.14	0.279014	49	3	0.2202	Brain_Hippocampus	0.7401	Pancreas	39.7285	1.65847e-15	1.52624	-1.226	0.946095	-0.443172	0.760406	3	0
intron_3_196722556_196727923	ENSG00000163964.14	0.279014	49	3	0.2202	Brain_Hippocampus	0.7401	Pancreas	39.7285	1.65847e-15	1.52624	-1.226	0.946095	-0.443172	0.760406	3	0
intron_3_196722556_196727923	ENSG00000163964.14	0.279014	49	3	0.2202	Brain_Hippocampus	0.7401	Pancreas	39.7285	1.65847e-15	1.52624	-1.226	0.946095	-0.443172	0.760406	3	0
intron_3_196722556_196727923	ENSG00000163964.14	0.279014	49	3	0.2202	Brain_Hippocampus	0.7401	Pancreas	39.7285	1.65847e-15	1.52624	-1.226	0.946095	-0.443172	0.760406	3	0
intron_3_196726771_196727923	ENSG00000163964.14	0.210492	46	2	0.1739	Nerve_Tibial	0.854214	Brain_Cortex	43.3102	9.70814e-16	1.64702	-0.62252	1.35978	1.09795	0.415534	2	0
intron_3_196726771_196727923	ENSG00000163964.14	0.210492	46	2	0.1739	Nerve_Tibial	0.854214	Brain_Cortex	43.3102	9.70814e-16	1.64702	-0.62252	1.35978	1.09795	0.415534	2	0
intron_3_196726771_196727923	ENSG00000163964.14	0.210492	46	2	0.1739	Nerve_Tibial	0.854214	Brain_Cortex	43.3102	9.70814e-16	1.64702	-0.62252	1.35978	1.09795	0.415534	2	0
intron_3_196726771_196727923	ENSG00000163964.14	0.210492	46	2	0.1739	Nerve_Tibial	0.854214	Brain_Cortex	43.3102	9.70814e-16	1.64702	-0.62252	1.35978	1.09795	0.415534	2	0
intron_3_196726771_196727923	ENSG00000163964.14	0.210492	46	2	0.1739	Nerve_Tibial	0.854214	Brain_Cortex	43.3102	9.70814e-16	1.64702	-0.62252	1.35978	1.09795	0.415534	2	0
intron_3_196726771_196727923	ENSG00000163964.14	0.210492	46	2	0.1739	Nerve_Tibial	0.854214	Brain_Cortex	43.3102	9.70814e-16	1.64702	-0.62252	1.35978	1.09795	0.415534	2	0
intron_3_196728136_196728702	ENSG00000163964.14	0.709031	15	2	0.4766	Brain_Substantia_nigra	0.5336	Heart_Atrial_Appendage	11.5436	2.47983e-18	3.45636	-0.711782	-0.62252	-0.687979	0.0408584	2	0
intron_3_196728136_196730992	ENSG00000163964.14	0.306269	20	3	0.1456	Lung	0.848739	Brain_Substantia_nigra	16.4921	2.74916e-17	0.7288	0.190728	1.45525	0.665693	0.21809	3	0
intron_3_196728755_196730992	ENSG00000163964.14	0.708999	26	2	0.438343	Pituitary	0.5336	Brain_Cerebellar_Hemisphere	17.5523	8.76894e-16	8.44767	-0.774994	-0.62252	-0.677466	0.0496889	2	0
intron_3_196728755_196730992	ENSG00000163964.14	0.708999	26	2	0.438343	Pituitary	0.5336	Brain_Cerebellar_Hemisphere	17.5523	8.76894e-16	8.44767	-0.774994	-0.62252	-0.677466	0.0496889	2	0
intron_3_196740157_196782626	ENSG00000180370.10	0.00135346	8	2	0.0003467	Cells_EBV-transformed_lymphocytes	0.004996	Esophagus_Mucosa	6.70267	5.50554e-18	1.29733	2.80729	3.57765	3.28876	0.398697	2	0
intron_3_196740157_196782626	ENSG00000180370.10	0.00135346	8	2	0.0003467	Cells_EBV-transformed_lymphocytes	0.004996	Esophagus_Mucosa	6.70267	5.50554e-18	1.29733	2.80729	3.57765	3.28876	0.398697	2	0
intron_3_196766039_196782626	ENSG00000180370.10	0.000413	4	1	0.000413	Adipose_Visceral_Omentum	0.000413	Adipose_Subcutaneous	4	3.2232e-17	4	-3.53163	-3.53163	-3.53163	2.56395e-16	1	0
intron_3_196766039_196782626	ENSG00000180370.10	0.000413	4	1	0.000413	Adipose_Visceral_Omentum	0.000413	Adipose_Subcutaneous	4	3.2232e-17	4	-3.53163	-3.53163	-3.53163	2.56395e-16	1	0
intron_3_196827333_196828319	ENSG00000180370.10	0.182189	27	2	0.07574	Skin_Sun_Exposed_Lower_leg	0.967055	Vagina	20.3694	5.5774e-16	6.04334	-1.77596	1.60818	0.548683	0.956164	2	0
intron_3_196827333_196828319	ENSG00000180370.10	0.182189	27	2	0.07574	Skin_Sun_Exposed_Lower_leg	0.967055	Vagina	20.3694	5.5774e-16	6.04334	-1.77596	1.60818	0.548683	0.956164	2	0
intron_3_196827333_196828319	ENSG00000180370.10	0.182189	27	2	0.07574	Skin_Sun_Exposed_Lower_leg	0.967055	Vagina	20.3694	5.5774e-16	6.04334	-1.77596	1.60818	0.548683	0.956164	2	0
intron_3_196827333_196828319	ENSG00000180370.10	0.182189	27	2	0.07574	Skin_Sun_Exposed_Lower_leg	0.967055	Vagina	20.3694	5.5774e-16	6.04334	-1.77596	1.60818	0.548683	0.956164	2	0
intron_3_196868073_196885151	ENSG00000119231.10	0.9001	23	1	0.9001	Liver	0.9001	Artery_Coronary	23	1.33419e-17	23	-0.125535	0.125535	0.0491224	0.118121	1	0
intron_3_196868073_196885151	ENSG00000119231.10	0.9001	23	1	0.9001	Liver	0.9001	Artery_Coronary	23	1.33419e-17	23	-0.125535	0.125535	0.0491224	0.118121	1	0
intron_3_196868073_196899666	ENSG00000119231.10	0.96158	31	2	0.7893	Brain_Anterior_cingulate_cortex_BA24	0.936343	Adipose_Visceral_Omentum	29.0005	1.06571e-15	1.99952	-0.26722	0.26722	0.0894017	0.247464	2	0
intron_3_196868073_196899666	ENSG00000119231.10	0.96158	31	2	0.7893	Brain_Anterior_cingulate_cortex_BA24	0.936343	Adipose_Visceral_Omentum	29.0005	1.06571e-15	1.99952	-0.26722	0.26722	0.0894017	0.247464	2	0
intron_3_196868073_196899666	ENSG00000119231.10	0.96158	31	2	0.7893	Brain_Anterior_cingulate_cortex_BA24	0.936343	Adipose_Visceral_Omentum	29.0005	1.06571e-15	1.99952	-0.26722	0.26722	0.0894017	0.247464	2	0
intron_3_196886694_196899666	ENSG00000119231.10	0.953715	31	2	0.759519	Esophagus_Mucosa	0.9332	Breast_Mammary_Tissue	23.2317	1.48359e-15	7.76827	-0.306113	0.306113	0.0966709	0.162993	2	0
intron_3_196886694_196899666	ENSG00000119231.10	0.953715	31	2	0.759519	Esophagus_Mucosa	0.9332	Breast_Mammary_Tissue	23.2317	1.48359e-15	7.76827	-0.306113	0.306113	0.0966709	0.162993	2	0
intron_3_196886694_196899666	ENSG00000119231.10	0.953715	31	2	0.759519	Esophagus_Mucosa	0.9332	Breast_Mammary_Tissue	23.2317	1.48359e-15	7.76827	-0.306113	0.306113	0.0966709	0.162993	2	0
intron_3_196886694_196899666	ENSG00000119231.10	0.953715	31	2	0.759519	Esophagus_Mucosa	0.9332	Breast_Mammary_Tissue	23.2317	1.48359e-15	7.76827	-0.306113	0.306113	0.0966709	0.162993	2	0
intron_3_196886694_196899666	ENSG00000119231.10	0.953715	31	2	0.759519	Esophagus_Mucosa	0.9332	Breast_Mammary_Tissue	23.2317	1.48359e-15	7.76827	-0.306113	0.306113	0.0966709	0.162993	2	0
intron_3_196886694_196899666	ENSG00000119231.10	0.953715	31	2	0.759519	Esophagus_Mucosa	0.9332	Breast_Mammary_Tissue	23.2317	1.48359e-15	7.76827	-0.306113	0.306113	0.0966709	0.162993	2	0
intron_3_196903610_196923414	ENSG00000119231.10	0.02394	27	1	0.02394	Brain_Cerebellum	0.02394	Brain_Cerebellar_Hemisphere	27	5.09494e-16	27	-2.25809	2.25809	2.09082	0.86914	1	0
intron_3_196903610_196923414	ENSG00000119231.10	0.02394	27	1	0.02394	Brain_Cerebellum	0.02394	Brain_Cerebellar_Hemisphere	27	5.09494e-16	27	-2.25809	2.25809	2.09082	0.86914	1	0
intron_3_196903610_196923414	ENSG00000119231.10	0.02394	27	1	0.02394	Brain_Cerebellum	0.02394	Brain_Cerebellar_Hemisphere	27	5.09494e-16	27	-2.25809	2.25809	2.09082	0.86914	1	0
intron_3_196927879_196929633	ENSG00000119231.10	0.0504564	31	2	0.0169853	Brain_Cerebellar_Hemisphere	0.7	Adipose_Subcutaneous	24.7497	8.92011e-16	6.25026	-2.29328	2.38703	-0.144298	1.96135	2	0
intron_3_196927879_196929633	ENSG00000119231.10	0.0504564	31	2	0.0169853	Brain_Cerebellar_Hemisphere	0.7	Adipose_Subcutaneous	24.7497	8.92011e-16	6.25026	-2.29328	2.38703	-0.144298	1.96135	2	0
intron_3_196927879_196929633	ENSG00000119231.10	0.0504564	31	2	0.0169853	Brain_Cerebellar_Hemisphere	0.7	Adipose_Subcutaneous	24.7497	8.92011e-16	6.25026	-2.29328	2.38703	-0.144298	1.96135	2	0
intron_3_196927879_196929633	ENSG00000119231.10	0.0504564	31	2	0.0169853	Brain_Cerebellar_Hemisphere	0.7	Adipose_Subcutaneous	24.7497	8.92011e-16	6.25026	-2.29328	2.38703	-0.144298	1.96135	2	0
intron_3_196927879_196929633	ENSG00000119231.10	0.0504564	31	2	0.0169853	Brain_Cerebellar_Hemisphere	0.7	Adipose_Subcutaneous	24.7497	8.92011e-16	6.25026	-2.29328	2.38703	-0.144298	1.96135	2	0
intron_3_196937631_196939393	ENSG00000114503.10	0.02618	3	1	0.02618	Heart_Left_Ventricle	0.02618	Thyroid	3	2.33607e-16	3	-2.22353	-2.22353	-2.22353	3.14018e-16	1	0
intron_3_196937648_196939251	ENSG00000114503.10	0.02618	4	1	0.02618	Adipose_Visceral_Omentum	0.02618	Pituitary	4	2.97107e-17	4	2.22353	2.22353	2.22353	2.56395e-16	1	0
intron_3_196939432_196941709	ENSG00000114503.10	0.033386	16	2	0.02276	Muscle_Skeletal	0.771748	Testis	13.571	1.12065e-17	1.97943	-0.29879	2.27744	1.21065	0.928626	2	0
intron_3_196939432_196942160	ENSG00000114503.10	0.0650999	11	2	0.02468	Pituitary	0.08413	Brain_Cortex	8.83008	1.24087e-32	2.16992	-2.24638	-1.72721	-1.97246	0.248946	2	0
intron_3_196939432_196942370	ENSG00000114503.10	0.134955	33	3	0.08413	Brain_Substantia_nigra	0.9367	Artery_Aorta	22.139	6.46668e-16	4.01149	-1.72721	0.322466	-1.07109	0.849649	3	0
intron_3_196939432_196942370	ENSG00000114503.10	0.134955	33	3	0.08413	Brain_Substantia_nigra	0.9367	Artery_Aorta	22.139	6.46668e-16	4.01149	-1.72721	0.322466	-1.07109	0.849649	3	0
intron_3_196939432_196942370	ENSG00000114503.10	0.134955	33	3	0.08413	Brain_Substantia_nigra	0.9367	Artery_Aorta	22.139	6.46668e-16	4.01149	-1.72721	0.322466	-1.07109	0.849649	3	0
intron_3_196939432_196942370	ENSG00000114503.10	0.134955	33	3	0.08413	Brain_Substantia_nigra	0.9367	Artery_Aorta	22.139	6.46668e-16	4.01149	-1.72721	0.322466	-1.07109	0.849649	3	0
intron_3_196939432_196942370	ENSG00000119227.7	0.134955	33	3	0.08413	Brain_Substantia_nigra	0.9367	Artery_Aorta	22.139	6.46668e-16	4.01149	-1.72721	0.322466	-1.07109	0.849649	3	0
intron_3_196939432_196942370	ENSG00000114503.10	0.134955	33	3	0.08413	Brain_Substantia_nigra	0.9367	Artery_Aorta	22.139	6.46668e-16	4.01149	-1.72721	0.322466	-1.07109	0.849649	3	0
intron_3_196948685_196951821	ENSG00000119227.7	0.9367	8	1	0.9367	Adipose_Subcutaneous	0.9367	Artery_Aorta	8	3.88506e-33	8	0.0794182	0.0794182	0.0794182	7.41799e-18	1	0
intron_3_196948685_196951821	ENSG00000114503.10	0.9367	8	1	0.9367	Adipose_Subcutaneous	0.9367	Artery_Aorta	8	3.88506e-33	8	0.0794182	0.0794182	0.0794182	7.41799e-18	1	0
intron_3_197003970_197004097	ENSG00000228109.1	0.6266	1	1	0.6266	Heart_Atrial_Appendage	0.6266	Heart_Atrial_Appendage	1	1	1	0.486518	0.486518	0.486518	NA	1	0
intron_3_197003970_197004097	ENSG00000163975.11	0.6266	1	1	0.6266	Heart_Atrial_Appendage	0.6266	Heart_Atrial_Appendage	1	1	1	0.486518	0.486518	0.486518	NA	1	0
intron_3_197004099_197006549	ENSG00000163975.11	0.749728	12	2	0.538	Colon_Transverse	0.7068	Cells_EBV-transformed_lymphocytes	9.04975	3.49475e-19	2.95025	-0.61584	0.376157	-0.493227	0.288971	2	0
intron_3_197004099_197006549	ENSG00000163975.11	0.749728	12	2	0.538	Colon_Transverse	0.7068	Cells_EBV-transformed_lymphocytes	9.04975	3.49475e-19	2.95025	-0.61584	0.376157	-0.493227	0.288971	2	0
intron_3_197004359_197004494	ENSG00000228109.1	0.7068	15	1	0.7068	Brain_Cortex	0.7068	Spleen	15	2.54047e-17	15	-0.376157	0.376157	0.225694	0.311488	1	0
intron_3_197004359_197004494	ENSG00000163975.11	0.7068	15	1	0.7068	Brain_Cortex	0.7068	Spleen	15	2.54047e-17	15	-0.376157	0.376157	0.225694	0.311488	1	0
intron_3_197017290_197021404	ENSG00000163975.11	0.606601	24	1	0.4686	Vagina	0.718062	Brain_Spinal_cord_cervical_c-1	23.193	7.8366e-18	23.193	0.36105	0.724759	0.50858	0.0978778	1	0
intron_3_197017290_197021404	ENSG00000163975.11	0.606601	24	1	0.4686	Vagina	0.718062	Brain_Spinal_cord_cervical_c-1	23.193	7.8366e-18	23.193	0.36105	0.724759	0.50858	0.0978778	1	0
intron_3_197017290_197021404	ENSG00000163975.11	0.606601	24	1	0.4686	Vagina	0.718062	Brain_Spinal_cord_cervical_c-1	23.193	7.8366e-18	23.193	0.36105	0.724759	0.50858	0.0978778	1	0
intron_3_197017290_197021404	ENSG00000163975.11	0.606601	24	1	0.4686	Vagina	0.718062	Brain_Spinal_cord_cervical_c-1	23.193	7.8366e-18	23.193	0.36105	0.724759	0.50858	0.0978778	1	0
intron_3_197019801_197021404	ENSG00000163975.11	0.584757	23	1	0.5759	Adipose_Subcutaneous	0.6416	Minor_Salivary_Gland	22.7986	9.35937e-18	22.7986	-0.559384	-0.465463	-0.543826	0.0348252	1	0
intron_3_197019801_197021404	ENSG00000163975.11	0.584757	23	1	0.5759	Adipose_Subcutaneous	0.6416	Minor_Salivary_Gland	22.7986	9.35937e-18	22.7986	-0.559384	-0.465463	-0.543826	0.0348252	1	0
intron_3_197019801_197021404	ENSG00000163975.11	0.584757	23	1	0.5759	Adipose_Subcutaneous	0.6416	Minor_Salivary_Gland	22.7986	9.35937e-18	22.7986	-0.559384	-0.465463	-0.543826	0.0348252	1	0
intron_3_197019801_197021404	ENSG00000163975.11	0.584757	23	1	0.5759	Adipose_Subcutaneous	0.6416	Minor_Salivary_Gland	22.7986	9.35937e-18	22.7986	-0.559384	-0.465463	-0.543826	0.0348252	1	0
intron_3_197019801_197021404	ENSG00000163975.11	0.584757	23	1	0.5759	Adipose_Subcutaneous	0.6416	Minor_Salivary_Gland	22.7986	9.35937e-18	22.7986	-0.559384	-0.465463	-0.543826	0.0348252	1	0
intron_3_197023113_197024303	ENSG00000163975.11	0.57919	15	2	0.320511	Vagina	0.834359	Cells_Cultured_fibroblasts	12.9976	1.35524e-17	2.00243	-0.322466	0.993407	0.172797	0.353112	2	0
intron_3_197023113_197024303	ENSG00000163975.11	0.57919	15	2	0.320511	Vagina	0.834359	Cells_Cultured_fibroblasts	12.9976	1.35524e-17	2.00243	-0.322466	0.993407	0.172797	0.353112	2	0
intron_3_197026759_197027756	ENSG00000163975.11	0.74048	2	1	0.689406	Cells_Cultured_fibroblasts	0.7938	Adipose_Visceral_Omentum	1.99159	0.00840801	1.99159	-0.399662	-0.261379	-0.330521	0.0977806	1	0
intron_3_197027910_197029654	ENSG00000163975.11	0.7938	4	1	0.7938	Cells_Cultured_fibroblasts	0.7938	Adipose_Visceral_Omentum	4	1.13312e-16	4	0.261379	0.261379	0.261379	6.40988e-17	1	0
intron_3_197069260_197075837	ENSG00000075711.20	0.246615	18	3	0.07589	Adrenal_Gland	0.1539	Adipose_Subcutaneous	11.6582	9.0362e-18	1.53097	1.42589	1.77505	1.55706	0.131554	3	0
intron_3_197069260_197075837	ENSG00000075711.20	0.246615	18	3	0.07589	Adrenal_Gland	0.1539	Adipose_Subcutaneous	11.6582	9.0362e-18	1.53097	1.42589	1.77505	1.55706	0.131554	3	0
intron_3_197069260_197075837	ENSG00000075711.20	0.246615	18	3	0.07589	Adrenal_Gland	0.1539	Adipose_Subcutaneous	11.6582	9.0362e-18	1.53097	1.42589	1.77505	1.55706	0.131554	3	0
intron_3_197069260_197076586	ENSG00000075711.20	0.136007	16	2	0.07589	Brain_Caudate_basal_ganglia	0.389	Uterus	10.6968	1.86435e-18	5.18374	-1.77505	-0.861432	-1.61793	0.231741	2	0
intron_3_197069260_197076586	ENSG00000075711.20	0.136007	16	2	0.07589	Brain_Caudate_basal_ganglia	0.389	Uterus	10.6968	1.86435e-18	5.18374	-1.77505	-0.861432	-1.61793	0.231741	2	0
intron_3_197069260_197076586	ENSG00000075711.20	0.136007	16	2	0.07589	Brain_Caudate_basal_ganglia	0.389	Uterus	10.6968	1.86435e-18	5.18374	-1.77505	-0.861432	-1.61793	0.231741	2	0
intron_3_197075870_197076586	ENSG00000075711.20	0.543139	36	3	0.22046	Adipose_Subcutaneous	0.794537	Pituitary	24.8102	3.45682e-16	0.901129	-1.22531	1.22531	0.515626	0.763765	3	0
intron_3_197075870_197076586	ENSG00000075711.20	0.543139	36	3	0.22046	Adipose_Subcutaneous	0.794537	Pituitary	24.8102	3.45682e-16	0.901129	-1.22531	1.22531	0.515626	0.763765	3	0
intron_3_197075870_197081051	ENSG00000075711.20	0.501566	38	4	0.153917	Pancreas	0.612216	Thyroid	22.5517	6.0307e-16	2.26951	-0.898849	1.42583	0.35444	0.919051	4	0
intron_3_197075870_197081051	ENSG00000075711.20	0.501566	38	4	0.153917	Pancreas	0.612216	Thyroid	22.5517	6.0307e-16	2.26951	-0.898849	1.42583	0.35444	0.919051	4	0
intron_3_197075870_197081051	ENSG00000075711.20	0.501566	38	4	0.153917	Pancreas	0.612216	Thyroid	22.5517	6.0307e-16	2.26951	-0.898849	1.42583	0.35444	0.919051	4	0
intron_3_197075870_197081051	ENSG00000075711.20	0.501566	38	4	0.153917	Pancreas	0.612216	Thyroid	22.5517	6.0307e-16	2.26951	-0.898849	1.42583	0.35444	0.919051	4	0
intron_3_197076682_197081051	ENSG00000075711.20	0.298177	46	2	0.122812	Minor_Salivary_Gland	0.88884	Brain_Nucleus_accumbens_basal_ganglia	37.9377	9.95617e-16	8.06231	-1.54308	1.53017	0.310488	0.76023	2	0
intron_3_197076682_197081051	ENSG00000075711.20	0.298177	46	2	0.122812	Minor_Salivary_Gland	0.88884	Brain_Nucleus_accumbens_basal_ganglia	37.9377	9.95617e-16	8.06231	-1.54308	1.53017	0.310488	0.76023	2	0
intron_3_197076682_197081051	ENSG00000075711.20	0.298177	46	2	0.122812	Minor_Salivary_Gland	0.88884	Brain_Nucleus_accumbens_basal_ganglia	37.9377	9.95617e-16	8.06231	-1.54308	1.53017	0.310488	0.76023	2	0
intron_3_197076682_197081051	ENSG00000075711.20	0.298177	46	2	0.122812	Minor_Salivary_Gland	0.88884	Brain_Nucleus_accumbens_basal_ganglia	37.9377	9.95617e-16	8.06231	-1.54308	1.53017	0.310488	0.76023	2	0
intron_3_197076682_197081051	ENSG00000075711.20	0.298177	46	2	0.122812	Minor_Salivary_Gland	0.88884	Brain_Nucleus_accumbens_basal_ganglia	37.9377	9.95617e-16	8.06231	-1.54308	1.53017	0.310488	0.76023	2	0
intron_3_197076682_197081051	ENSG00000075711.20	0.298177	46	2	0.122812	Minor_Salivary_Gland	0.88884	Brain_Nucleus_accumbens_basal_ganglia	37.9377	9.95617e-16	8.06231	-1.54308	1.53017	0.310488	0.76023	2	0
intron_3_197076685_197081051	ENSG00000075711.20	0.250242	28	2	0.138332	Testis	0.5856	Adipose_Subcutaneous	18.2527	7.31544e-16	9.74726	-1.48203	0.545223	-0.379349	0.951465	2	0
intron_3_197076685_197081051	ENSG00000075711.20	0.250242	28	2	0.138332	Testis	0.5856	Adipose_Subcutaneous	18.2527	7.31544e-16	9.74726	-1.48203	0.545223	-0.379349	0.951465	2	0
intron_3_197076685_197081051	ENSG00000075711.20	0.250242	28	2	0.138332	Testis	0.5856	Adipose_Subcutaneous	18.2527	7.31544e-16	9.74726	-1.48203	0.545223	-0.379349	0.951465	2	0
intron_3_197076685_197081051	ENSG00000075711.20	0.250242	28	2	0.138332	Testis	0.5856	Adipose_Subcutaneous	18.2527	7.31544e-16	9.74726	-1.48203	0.545223	-0.379349	0.951465	2	0
intron_3_197130671_197130802	ENSG00000075711.20	0.0558995	5	2	0.2269	Skin_Sun_Exposed_Lower_leg	0.849602	Cells_EBV-transformed_lymphocytes	4.76356	3.91269e-17	0.236436	0.189627	1.20838	0.597086	0.557913	2	0
intron_3_197130671_197136542	ENSG00000075711.20	0.174867	20	2	0.112976	Colon_Transverse	0.8496	Liver	18.7029	4.36304e-17	1.07652	-1.58496	-0.189629	-0.701798	0.440348	2	0
intron_3_197130671_197136542	ENSG00000075711.20	0.174867	20	2	0.112976	Colon_Transverse	0.8496	Liver	18.7029	4.36304e-17	1.07652	-1.58496	-0.189629	-0.701798	0.440348	2	0
intron_3_197130671_197136542	ENSG00000075711.20	0.174867	20	2	0.112976	Colon_Transverse	0.8496	Liver	18.7029	4.36304e-17	1.07652	-1.58496	-0.189629	-0.701798	0.440348	2	0
intron_3_197130978_197136542	ENSG00000075711.20	0.0558742	5	2	0.2269	Adipose_Subcutaneous	0.8496	Cells_EBV-transformed_lymphocytes	4.76353	1.40232e-17	0.236468	0.189629	1.20838	0.59713	0.557995	2	0
intron_3_197142768_197194425	ENSG00000075711.20	0.243517	23	3	0.1381	Artery_Coronary	1	Lung	13.1069	2.07818e-18	3.92211	-1.4829	1.4829	-0.0410792	1.01118	3	0
intron_3_197142768_197194425	ENSG00000075711.20	0.243517	23	3	0.1381	Artery_Coronary	1	Lung	13.1069	2.07818e-18	3.92211	-1.4829	1.4829	-0.0410792	1.01118	3	0
intron_3_197149796_197194425	ENSG00000075711.20	0.6764	13	1	0.6764	Artery_Aorta	0.6764	Adipose_Visceral_Omentum	13	3.33482e-17	13	-0.417381	0.417381	-0.353168	0.231521	1	0
intron_3_197282845_197296346	ENSG00000075711.20	0.25893	33	1	0.08742	Colon_Transverse	0.394136	Heart_Left_Ventricle	32.3487	6.73564e-16	32.3487	-1.70917	-0.85214	-1.12046	0.330067	1	0
intron_3_197282845_197296346	ENSG00000075711.20	0.25893	33	1	0.08742	Colon_Transverse	0.394136	Heart_Left_Ventricle	32.3487	6.73564e-16	32.3487	-1.70917	-0.85214	-1.12046	0.330067	1	0
intron_3_197282845_197296346	ENSG00000075711.20	0.25893	33	1	0.08742	Colon_Transverse	0.394136	Heart_Left_Ventricle	32.3487	6.73564e-16	32.3487	-1.70917	-0.85214	-1.12046	0.330067	1	0
intron_3_197282845_197296346	ENSG00000075711.20	0.25893	33	1	0.08742	Colon_Transverse	0.394136	Heart_Left_Ventricle	32.3487	6.73564e-16	32.3487	-1.70917	-0.85214	-1.12046	0.330067	1	0
intron_3_197368_244613	ENSG00000134121.9	0.955338	22	2	0.774154	Nerve_Tibial	0.86898	Brain_Anterior_cingulate_cortex_BA24	21.0677	8.37618e-18	0.932283	-0.164954	0.286946	0.140508	0.102217	2	0
intron_3_197368_244613	ENSG00000134121.9	0.955338	22	2	0.774154	Nerve_Tibial	0.86898	Brain_Anterior_cingulate_cortex_BA24	21.0677	8.37618e-18	0.932283	-0.164954	0.286946	0.140508	0.102217	2	0
intron_3_197512364_197514264	ENSG00000161267.11	0.45376	3	2	0.3501	Heart_Left_Ventricle	0.4978	Esophagus_Gastroesophageal_Junction	2.0503	6.2716e-35	0.949701	-0.934395	0.677955	-0.396945	0.930891	2	0
intron_3_197512364_197514264	ENSG00000161267.11	0.45376	3	2	0.3501	Heart_Left_Ventricle	0.4978	Esophagus_Gastroesophageal_Junction	2.0503	6.2716e-35	0.949701	-0.934395	0.677955	-0.396945	0.930891	2	0
intron_3_197514416_197515357	ENSG00000161267.11	0.849247	28	1	0.718468	Brain_Cerebellum	0.8537	Brain_Cerebellar_Hemisphere	27.3965	8.92931e-16	27.3965	-0.360507	-0.1844	-0.190689	0.0332812	1	0
intron_3_197514416_197515357	ENSG00000161267.11	0.849247	28	1	0.718468	Brain_Cerebellum	0.8537	Brain_Cerebellar_Hemisphere	27.3965	8.92931e-16	27.3965	-0.360507	-0.1844	-0.190689	0.0332812	1	0
intron_3_197514416_197522640	ENSG00000161267.11	0.981632	49	2	0.4019	Brain_Substantia_nigra	0.9886	Brain_Caudate_basal_ganglia	42.7977	9.05099e-16	4.37452	-0.838233	0.359093	0.156557	0.157411	2	0
intron_3_197514416_197522640	ENSG00000161267.11	0.981632	49	2	0.4019	Brain_Substantia_nigra	0.9886	Brain_Caudate_basal_ganglia	42.7977	9.05099e-16	4.37452	-0.838233	0.359093	0.156557	0.157411	2	0
intron_3_197514416_197522640	ENSG00000161267.11	0.981632	49	2	0.4019	Brain_Substantia_nigra	0.9886	Brain_Caudate_basal_ganglia	42.7977	9.05099e-16	4.37452	-0.838233	0.359093	0.156557	0.157411	2	0
intron_3_197514416_197522640	ENSG00000161267.11	0.981632	49	2	0.4019	Brain_Substantia_nigra	0.9886	Brain_Caudate_basal_ganglia	42.7977	9.05099e-16	4.37452	-0.838233	0.359093	0.156557	0.157411	2	0
intron_3_197514416_197522640	ENSG00000161267.11	0.981632	49	2	0.4019	Brain_Substantia_nigra	0.9886	Brain_Caudate_basal_ganglia	42.7977	9.05099e-16	4.37452	-0.838233	0.359093	0.156557	0.157411	2	0
intron_3_197514416_197522640	ENSG00000161267.11	0.981632	49	2	0.4019	Brain_Substantia_nigra	0.9886	Brain_Caudate_basal_ganglia	42.7977	9.05099e-16	4.37452	-0.838233	0.359093	0.156557	0.157411	2	0
intron_3_197514416_197522640	ENSG00000161267.11	0.981632	49	2	0.4019	Brain_Substantia_nigra	0.9886	Brain_Caudate_basal_ganglia	42.7977	9.05099e-16	4.37452	-0.838233	0.359093	0.156557	0.157411	2	0
intron_3_197533561_197534095	ENSG00000161267.11	0.820602	13	1	0.7857	Brain_Cortex	0.8294	Prostate	12.6184	1.30743e-17	12.6184	-0.271899	-0.215471	-0.224152	0.0211904	1	0
intron_3_197533561_197538306	ENSG00000161267.11	0.966764	23	2	0.7857	Prostate	0.8608	Brain_Frontal_Cortex_BA9	21.0085	5.91027e-18	1.52531	-0.271899	-0.175356	-0.219432	0.0370472	2	0
intron_3_197533561_197546361	ENSG00000161267.11	0.99428	47	3	0.774459	Skin_Sun_Exposed_Lower_leg	0.897317	Adrenal_Gland	32.2931	5.84602e-16	1.64194	-0.215471	0.286547	0.142188	0.115874	3	0
intron_3_197533561_197546361	ENSG00000161267.11	0.99428	47	3	0.774459	Skin_Sun_Exposed_Lower_leg	0.897317	Adrenal_Gland	32.2931	5.84602e-16	1.64194	-0.215471	0.286547	0.142188	0.115874	3	0
intron_3_197533561_197546361	ENSG00000161267.11	0.99428	47	3	0.774459	Skin_Sun_Exposed_Lower_leg	0.897317	Adrenal_Gland	32.2931	5.84602e-16	1.64194	-0.215471	0.286547	0.142188	0.115874	3	0
intron_3_197533561_197546361	ENSG00000161267.11	0.99428	47	3	0.774459	Skin_Sun_Exposed_Lower_leg	0.897317	Adrenal_Gland	32.2931	5.84602e-16	1.64194	-0.215471	0.286547	0.142188	0.115874	3	0
intron_3_197533561_197546361	ENSG00000161267.11	0.99428	47	3	0.774459	Skin_Sun_Exposed_Lower_leg	0.897317	Adrenal_Gland	32.2931	5.84602e-16	1.64194	-0.215471	0.286547	0.142188	0.115874	3	0
intron_3_197533561_197546361	ENSG00000161267.11	0.99428	47	3	0.774459	Skin_Sun_Exposed_Lower_leg	0.897317	Adrenal_Gland	32.2931	5.84602e-16	1.64194	-0.215471	0.286547	0.142188	0.115874	3	0
intron_3_197538952_197546361	ENSG00000161267.11	0.958772	38	3	0.399439	Kidney_Cortex	0.895227	Colon_Transverse	32.3479	1.28201e-15	1.53406	-0.494717	0.842624	-0.376405	0.220195	3	0
intron_3_197538952_197546361	ENSG00000161267.11	0.958772	38	3	0.399439	Kidney_Cortex	0.895227	Colon_Transverse	32.3479	1.28201e-15	1.53406	-0.494717	0.842624	-0.376405	0.220195	3	0
intron_3_197538952_197546361	ENSG00000161267.11	0.958772	38	3	0.399439	Kidney_Cortex	0.895227	Colon_Transverse	32.3479	1.28201e-15	1.53406	-0.494717	0.842624	-0.376405	0.220195	3	0
intron_3_197543243_197546361	ENSG00000161267.11	0.9032	2	1	0.9032	Esophagus_Mucosa	0.9032	Esophagus_Mucosa	2	3.3547e-17	2	-0.12162	-0.12162	-0.12162	0	1	0
intron_3_197546486_197554562	ENSG00000161267.11	0.217825	43	5	0.0829338	Brain_Cortex	0.9408	Brain_Anterior_cingulate_cortex_BA24	24.2791	7.21495e-16	0.985575	-1.73391	1.45597	-0.953898	0.902403	5	0
intron_3_197546486_197554562	ENSG00000161267.11	0.217825	43	5	0.0829338	Brain_Cortex	0.9408	Brain_Anterior_cingulate_cortex_BA24	24.2791	7.21495e-16	0.985575	-1.73391	1.45597	-0.953898	0.902403	5	0
intron_3_197546486_197554562	ENSG00000161267.11	0.217825	43	5	0.0829338	Brain_Cortex	0.9408	Brain_Anterior_cingulate_cortex_BA24	24.2791	7.21495e-16	0.985575	-1.73391	1.45597	-0.953898	0.902403	5	0
intron_3_197546486_197554562	ENSG00000161267.11	0.217825	43	5	0.0829338	Brain_Cortex	0.9408	Brain_Anterior_cingulate_cortex_BA24	24.2791	7.21495e-16	0.985575	-1.73391	1.45597	-0.953898	0.902403	5	0
intron_3_197546486_197554562	ENSG00000161267.11	0.217825	43	5	0.0829338	Brain_Cortex	0.9408	Brain_Anterior_cingulate_cortex_BA24	24.2791	7.21495e-16	0.985575	-1.73391	1.45597	-0.953898	0.902403	5	0
intron_3_197546486_197554562	ENSG00000161267.11	0.217825	43	5	0.0829338	Brain_Cortex	0.9408	Brain_Anterior_cingulate_cortex_BA24	24.2791	7.21495e-16	0.985575	-1.73391	1.45597	-0.953898	0.902403	5	0
intron_3_197546486_197555781	ENSG00000161267.11	0.174721	12	3	0.08584	Artery_Tibial	0.6994	Liver	9.22227	6.65193e-18	0.689832	-0.386131	1.71776	1.11082	0.787653	3	0
intron_3_197546486_197555781	ENSG00000161267.11	0.174721	12	3	0.08584	Artery_Tibial	0.6994	Liver	9.22227	6.65193e-18	0.689832	-0.386131	1.71776	1.11082	0.787653	3	0
intron_3_197546486_197555781	ENSG00000161267.11	0.174721	12	3	0.08584	Artery_Tibial	0.6994	Liver	9.22227	6.65193e-18	0.689832	-0.386131	1.71776	1.11082	0.787653	3	0
intron_3_197546486_197555781	ENSG00000161267.11	0.174721	12	3	0.08584	Artery_Tibial	0.6994	Liver	9.22227	6.65193e-18	0.689832	-0.386131	1.71776	1.11082	0.787653	3	0
intron_3_197554713_197555781	ENSG00000161267.11	0.0871903	42	1	0.0809513	Skin_Sun_Exposed_Lower_leg	0.3259	Adipose_Visceral_Omentum	40.3638	8.46501e-16	40.3638	-1.74519	-0.982406	-1.6765	0.13406	1	0
intron_3_197554713_197555781	ENSG00000161267.11	0.0871903	42	1	0.0809513	Skin_Sun_Exposed_Lower_leg	0.3259	Adipose_Visceral_Omentum	40.3638	8.46501e-16	40.3638	-1.74519	-0.982406	-1.6765	0.13406	1	0
intron_3_197554713_197555781	ENSG00000161267.11	0.0871903	42	1	0.0809513	Skin_Sun_Exposed_Lower_leg	0.3259	Adipose_Visceral_Omentum	40.3638	8.46501e-16	40.3638	-1.74519	-0.982406	-1.6765	0.13406	1	0
intron_3_197554713_197555781	ENSG00000161267.11	0.0871903	42	1	0.0809513	Skin_Sun_Exposed_Lower_leg	0.3259	Adipose_Visceral_Omentum	40.3638	8.46501e-16	40.3638	-1.74519	-0.982406	-1.6765	0.13406	1	0
intron_3_197554713_197555781	ENSG00000161267.11	0.0871903	42	1	0.0809513	Skin_Sun_Exposed_Lower_leg	0.3259	Adipose_Visceral_Omentum	40.3638	8.46501e-16	40.3638	-1.74519	-0.982406	-1.6765	0.13406	1	0
intron_3_197564096_197573109	ENSG00000161267.11	0.6788	1	1	0.6788	Liver	0.6788	Liver	1	1	1	-0.414101	-0.414101	-0.414101	NA	1	0
intron_3_197564096_197573181	ENSG00000161267.11	0.6788	1	1	0.6788	Liver	0.6788	Liver	1	1	1	-0.414101	-0.414101	-0.414101	NA	1	0
intron_3_197579299_197593091	ENSG00000214135.8	0.373882	9	2	0.1787	Brain_Cerebellum	0.460347	Brain_Cerebellar_Hemisphere	8.01222	1.53805e-32	0.955163	0.738275	1.34477	1.2496	0.208819	2	0
intron_3_197579299_197613225	ENSG00000214135.8	0.0359865	25	4	0.0061471	Muscle_Skeletal	0.63161	Brain_Cortex	15.1017	3.19861e-18	0.687202	-1.40373	2.73983	1.0375	1.1121	4	0
intron_3_197579299_197613225	ENSG00000214135.8	0.0359865	25	4	0.0061471	Muscle_Skeletal	0.63161	Brain_Cortex	15.1017	3.19861e-18	0.687202	-1.40373	2.73983	1.0375	1.1121	4	0
intron_3_197590393_197593091	ENSG00000214135.8	0.0979423	3	1	0.0974007	Adipose_Subcutaneous	0.09865	Nerve_Tibial	2.99998	4.11733e-07	2.99998	1.65143	1.65759	1.65491	0.00315205	1	0
intron_3_197590393_197593091	ENSG00000214135.8	0.0979423	3	1	0.0974007	Adipose_Subcutaneous	0.09865	Nerve_Tibial	2.99998	4.11733e-07	2.99998	1.65143	1.65759	1.65491	0.00315205	1	0
intron_3_197593159_197613225	ENSG00000214135.8	0.347502	36	2	0.0230789	Artery_Tibial	0.99726	Brain_Frontal_Cortex_BA9	23.4623	5.1775e-16	12.0477	-2.27213	0.650762	-0.792714	0.787486	2	0
intron_3_197593159_197613225	ENSG00000214135.8	0.347502	36	2	0.0230789	Artery_Tibial	0.99726	Brain_Frontal_Cortex_BA9	23.4623	5.1775e-16	12.0477	-2.27213	0.650762	-0.792714	0.787486	2	0
intron_3_197593159_197613225	ENSG00000214135.8	0.347502	36	2	0.0230789	Artery_Tibial	0.99726	Brain_Frontal_Cortex_BA9	23.4623	5.1775e-16	12.0477	-2.27213	0.650762	-0.792714	0.787486	2	0
intron_3_197593159_197613225	ENSG00000214135.8	0.347502	36	2	0.0230789	Artery_Tibial	0.99726	Brain_Frontal_Cortex_BA9	23.4623	5.1775e-16	12.0477	-2.27213	0.650762	-0.792714	0.787486	2	0
intron_3_197593159_197613225	ENSG00000214135.8	0.347502	36	2	0.0230789	Artery_Tibial	0.99726	Brain_Frontal_Cortex_BA9	23.4623	5.1775e-16	12.0477	-2.27213	0.650762	-0.792714	0.787486	2	0
intron_3_197603717_197613225	ENSG00000214135.8	0.737735	38	2	0.141384	Brain_Hypothalamus	0.891417	Small_Intestine_Terminal_Ileum	29.2924	1.48019e-15	7.28718	-1.47066	1.42967	-0.238414	0.547104	2	0
intron_3_197603717_197613225	ENSG00000214135.8	0.737735	38	2	0.141384	Brain_Hypothalamus	0.891417	Small_Intestine_Terminal_Ileum	29.2924	1.48019e-15	7.28718	-1.47066	1.42967	-0.238414	0.547104	2	0
intron_3_197603717_197613225	ENSG00000214135.8	0.737735	38	2	0.141384	Brain_Hypothalamus	0.891417	Small_Intestine_Terminal_Ileum	29.2924	1.48019e-15	7.28718	-1.47066	1.42967	-0.238414	0.547104	2	0
intron_3_197603717_197613225	ENSG00000214135.8	0.737735	38	2	0.141384	Brain_Hypothalamus	0.891417	Small_Intestine_Terminal_Ileum	29.2924	1.48019e-15	7.28718	-1.47066	1.42967	-0.238414	0.547104	2	0
intron_3_197613318_197615564	ENSG00000214135.8	0.252913	45	1	0.1735	Brain_Spinal_cord_cervical_c-1	0.7485	Adipose_Visceral_Omentum	44.456	1.52496e-15	44.456	0.320618	1.36104	1.13371	0.394084	1	0
intron_3_197613318_197615564	ENSG00000214135.8	0.252913	45	1	0.1735	Brain_Spinal_cord_cervical_c-1	0.7485	Adipose_Visceral_Omentum	44.456	1.52496e-15	44.456	0.320618	1.36104	1.13371	0.394084	1	0
intron_3_197613318_197615564	ENSG00000214135.8	0.252913	45	1	0.1735	Brain_Spinal_cord_cervical_c-1	0.7485	Adipose_Visceral_Omentum	44.456	1.52496e-15	44.456	0.320618	1.36104	1.13371	0.394084	1	0
intron_3_197613318_197615564	ENSG00000214135.8	0.252913	45	1	0.1735	Brain_Spinal_cord_cervical_c-1	0.7485	Adipose_Visceral_Omentum	44.456	1.52496e-15	44.456	0.320618	1.36104	1.13371	0.394084	1	0
intron_3_197613318_197615564	ENSG00000214135.8	0.252913	45	1	0.1735	Brain_Spinal_cord_cervical_c-1	0.7485	Adipose_Visceral_Omentum	44.456	1.52496e-15	44.456	0.320618	1.36104	1.13371	0.394084	1	0
intron_3_197613318_197615564	ENSG00000214135.8	0.252913	45	1	0.1735	Brain_Spinal_cord_cervical_c-1	0.7485	Adipose_Visceral_Omentum	44.456	1.52496e-15	44.456	0.320618	1.36104	1.13371	0.394084	1	0
intron_3_197614622_197615564	ENSG00000214135.8	0.523262	29	1	0.2325	Heart_Atrial_Appendage	0.5922	Brain_Hippocampus	28.5103	3.97507e-16	28.5103	-1.19394	-0.535651	-0.637527	0.193609	1	0
intron_3_197614622_197615564	ENSG00000214135.8	0.523262	29	1	0.2325	Heart_Atrial_Appendage	0.5922	Brain_Hippocampus	28.5103	3.97507e-16	28.5103	-1.19394	-0.535651	-0.637527	0.193609	1	0
intron_3_197614622_197615564	ENSG00000214135.8	0.523262	29	1	0.2325	Heart_Atrial_Appendage	0.5922	Brain_Hippocampus	28.5103	3.97507e-16	28.5103	-1.19394	-0.535651	-0.637527	0.193609	1	0
intron_3_197614622_197615564	ENSG00000214135.8	0.523262	29	1	0.2325	Heart_Atrial_Appendage	0.5922	Brain_Hippocampus	28.5103	3.97507e-16	28.5103	-1.19394	-0.535651	-0.637527	0.193609	1	0
intron_3_197614622_197615564	ENSG00000214135.8	0.523262	29	1	0.2325	Heart_Atrial_Appendage	0.5922	Brain_Hippocampus	28.5103	3.97507e-16	28.5103	-1.19394	-0.535651	-0.637527	0.193609	1	0
intron_3_197619888_197621704	ENSG00000214135.8	0.8344	1	1	0.8344	Heart_Atrial_Appendage	0.8344	Heart_Atrial_Appendage	1	1	1	-0.209062	-0.209062	-0.209062	NA	1	0
intron_3_197619888_197621704	ENSG00000214135.8	0.8344	1	1	0.8344	Heart_Atrial_Appendage	0.8344	Heart_Atrial_Appendage	1	1	1	-0.209062	-0.209062	-0.209062	NA	1	0
intron_3_197621868_197622187	ENSG00000214135.8	0.277495	47	3	0.060686	Minor_Salivary_Gland	0.792	Brain_Amygdala	37.1409	9.62343e-16	1.37983	0.263714	1.87578	1.2897	0.435106	3	0
intron_3_197621868_197622187	ENSG00000214135.8	0.277495	47	3	0.060686	Minor_Salivary_Gland	0.792	Brain_Amygdala	37.1409	9.62343e-16	1.37983	0.263714	1.87578	1.2897	0.435106	3	0
intron_3_197621868_197622187	ENSG00000214135.8	0.277495	47	3	0.060686	Minor_Salivary_Gland	0.792	Brain_Amygdala	37.1409	9.62343e-16	1.37983	0.263714	1.87578	1.2897	0.435106	3	0
intron_3_197621868_197622187	ENSG00000214135.8	0.277495	47	3	0.060686	Minor_Salivary_Gland	0.792	Brain_Amygdala	37.1409	9.62343e-16	1.37983	0.263714	1.87578	1.2897	0.435106	3	0
intron_3_197621868_197622187	ENSG00000214135.8	0.277495	47	3	0.060686	Minor_Salivary_Gland	0.792	Brain_Amygdala	37.1409	9.62343e-16	1.37983	0.263714	1.87578	1.2897	0.435106	3	0
intron_3_197621868_197622187	ENSG00000214135.8	0.277495	47	3	0.060686	Minor_Salivary_Gland	0.792	Brain_Amygdala	37.1409	9.62343e-16	1.37983	0.263714	1.87578	1.2897	0.435106	3	0
intron_3_197621868_197623220	ENSG00000214135.8	0.316351	49	2	0.0630809	Minor_Salivary_Gland	0.792	Brain_Amygdala	38.2052	1.25805e-15	8.33366	-1.85862	-0.263714	-1.18227	0.430426	2	0
intron_3_197621868_197623220	ENSG00000214135.8	0.316351	49	2	0.0630809	Minor_Salivary_Gland	0.792	Brain_Amygdala	38.2052	1.25805e-15	8.33366	-1.85862	-0.263714	-1.18227	0.430426	2	0
intron_3_197621868_197623220	ENSG00000214135.8	0.316351	49	2	0.0630809	Minor_Salivary_Gland	0.792	Brain_Amygdala	38.2052	1.25805e-15	8.33366	-1.85862	-0.263714	-1.18227	0.430426	2	0
intron_3_197621868_197623220	ENSG00000214135.8	0.316351	49	2	0.0630809	Minor_Salivary_Gland	0.792	Brain_Amygdala	38.2052	1.25805e-15	8.33366	-1.85862	-0.263714	-1.18227	0.430426	2	0
intron_3_197621868_197623220	ENSG00000214135.8	0.316351	49	2	0.0630809	Minor_Salivary_Gland	0.792	Brain_Amygdala	38.2052	1.25805e-15	8.33366	-1.85862	-0.263714	-1.18227	0.430426	2	0
intron_3_197621868_197623220	ENSG00000214135.8	0.316351	49	2	0.0630809	Minor_Salivary_Gland	0.792	Brain_Amygdala	38.2052	1.25805e-15	8.33366	-1.85862	-0.263714	-1.18227	0.430426	2	0
intron_3_197621868_197623220	ENSG00000214135.8	0.316351	49	2	0.0630809	Minor_Salivary_Gland	0.792	Brain_Amygdala	38.2052	1.25805e-15	8.33366	-1.85862	-0.263714	-1.18227	0.430426	2	0
intron_3_197622330_197623220	ENSG00000214135.8	0.716822	32	5	0.0701277	Nerve_Tibial	0.960566	Spleen	17.1888	1.56311e-15	0.932796	-0.457609	1.81108	1.00011	0.524154	5	0
intron_3_197622330_197623220	ENSG00000214135.8	0.716822	32	5	0.0701277	Nerve_Tibial	0.960566	Spleen	17.1888	1.56311e-15	0.932796	-0.457609	1.81108	1.00011	0.524154	5	0
intron_3_197622330_197623220	ENSG00000214135.8	0.716822	32	5	0.0701277	Nerve_Tibial	0.960566	Spleen	17.1888	1.56311e-15	0.932796	-0.457609	1.81108	1.00011	0.524154	5	0
intron_3_197622330_197623220	ENSG00000214135.8	0.716822	32	5	0.0701277	Nerve_Tibial	0.960566	Spleen	17.1888	1.56311e-15	0.932796	-0.457609	1.81108	1.00011	0.524154	5	0
intron_3_197624197_197627572	ENSG00000214135.8	0.867619	11	2	0.611539	Lung	0.734639	Artery_Coronary	10.3714	5.61902e-17	0.518902	-0.507878	-0.338961	-0.434525	0.0789841	2	0
intron_3_197624197_197627780	ENSG00000214135.8	0.810835	42	1	0.1793	Heart_Atrial_Appendage	0.913003	Nerve_Tibial	41.2585	1.62133e-15	41.2585	-1.34291	0.546241	0.235033	0.275517	1	0
intron_3_197624197_197627780	ENSG00000214135.8	0.810835	42	1	0.1793	Heart_Atrial_Appendage	0.913003	Nerve_Tibial	41.2585	1.62133e-15	41.2585	-1.34291	0.546241	0.235033	0.275517	1	0
intron_3_197624197_197627780	ENSG00000214135.8	0.810835	42	1	0.1793	Heart_Atrial_Appendage	0.913003	Nerve_Tibial	41.2585	1.62133e-15	41.2585	-1.34291	0.546241	0.235033	0.275517	1	0
intron_3_197624197_197627780	ENSG00000214135.8	0.810835	42	1	0.1793	Heart_Atrial_Appendage	0.913003	Nerve_Tibial	41.2585	1.62133e-15	41.2585	-1.34291	0.546241	0.235033	0.275517	1	0
intron_3_197624197_197627780	ENSG00000214135.8	0.810835	42	1	0.1793	Heart_Atrial_Appendage	0.913003	Nerve_Tibial	41.2585	1.62133e-15	41.2585	-1.34291	0.546241	0.235033	0.275517	1	0
intron_3_197624197_197627780	ENSG00000214135.8	0.810835	42	1	0.1793	Heart_Atrial_Appendage	0.913003	Nerve_Tibial	41.2585	1.62133e-15	41.2585	-1.34291	0.546241	0.235033	0.275517	1	0
intron_3_197624197_197627780	ENSG00000214135.8	0.810835	42	1	0.1793	Heart_Atrial_Appendage	0.913003	Nerve_Tibial	41.2585	1.62133e-15	41.2585	-1.34291	0.546241	0.235033	0.275517	1	0
intron_3_197624720_197627780	ENSG00000214135.8	0.866888	10	2	0.1655	Uterus	0.792	Adipose_Subcutaneous	7.23155	2.18934e-18	2.45131	-1.19394	1.38681	-0.28564	0.651171	2	0
intron_3_197624720_197627780	ENSG00000214135.8	0.866888	10	2	0.1655	Uterus	0.792	Adipose_Subcutaneous	7.23155	2.18934e-18	2.45131	-1.19394	1.38681	-0.28564	0.651171	2	0
intron_3_197697049_197700613	ENSG00000145016.15	0.156932	43	1	0.1561	Adipose_Subcutaneous	0.88536	Skin_Not_Sun_Exposed_Suprapubic	42.0587	1.52498e-15	42.0587	-1.41831	0.144178	-1.38197	0.238277	1	0
intron_3_197697049_197700613	ENSG00000145016.15	0.156932	43	1	0.1561	Adipose_Subcutaneous	0.88536	Skin_Not_Sun_Exposed_Suprapubic	42.0587	1.52498e-15	42.0587	-1.41831	0.144178	-1.38197	0.238277	1	0
intron_3_197697049_197700613	ENSG00000145016.15	0.156932	43	1	0.1561	Adipose_Subcutaneous	0.88536	Skin_Not_Sun_Exposed_Suprapubic	42.0587	1.52498e-15	42.0587	-1.41831	0.144178	-1.38197	0.238277	1	0
intron_3_197697049_197700613	ENSG00000145016.15	0.156932	43	1	0.1561	Adipose_Subcutaneous	0.88536	Skin_Not_Sun_Exposed_Suprapubic	42.0587	1.52498e-15	42.0587	-1.41831	0.144178	-1.38197	0.238277	1	0
intron_3_197697049_197700613	ENSG00000145016.15	0.156932	43	1	0.1561	Adipose_Subcutaneous	0.88536	Skin_Not_Sun_Exposed_Suprapubic	42.0587	1.52498e-15	42.0587	-1.41831	0.144178	-1.38197	0.238277	1	0
intron_3_197705175_197717977	ENSG00000145016.15	0.605971	40	2	0.320268	Thyroid	0.90988	Colon_Sigmoid	37.0459	1.13315e-15	2.95414	-0.989334	0.993907	-0.655854	0.706856	2	0
intron_3_197705175_197717977	ENSG00000145016.15	0.605971	40	2	0.320268	Thyroid	0.90988	Colon_Sigmoid	37.0459	1.13315e-15	2.95414	-0.989334	0.993907	-0.655854	0.706856	2	0
intron_3_197705175_197717977	ENSG00000145016.15	0.605971	40	2	0.320268	Thyroid	0.90988	Colon_Sigmoid	37.0459	1.13315e-15	2.95414	-0.989334	0.993907	-0.655854	0.706856	2	0
intron_3_197705175_197717977	ENSG00000145016.15	0.605971	40	2	0.320268	Thyroid	0.90988	Colon_Sigmoid	37.0459	1.13315e-15	2.95414	-0.989334	0.993907	-0.655854	0.706856	2	0
intron_3_197705175_197717977	ENSG00000145016.15	0.605971	40	2	0.320268	Thyroid	0.90988	Colon_Sigmoid	37.0459	1.13315e-15	2.95414	-0.989334	0.993907	-0.655854	0.706856	2	0
intron_3_197705175_197717977	ENSG00000145016.15	0.605971	40	2	0.320268	Thyroid	0.90988	Colon_Sigmoid	37.0459	1.13315e-15	2.95414	-0.989334	0.993907	-0.655854	0.706856	2	0
intron_3_197705175_197736655	ENSG00000145016.15	0.577013	48	2	0.29794	Testis	0.471127	Ovary	41.3112	5.4925e-16	5.81478	-0.989334	1.04086	0.851527	0.39644	2	0
intron_3_197705175_197736655	ENSG00000145016.15	0.577013	48	2	0.29794	Testis	0.471127	Ovary	41.3112	5.4925e-16	5.81478	-0.989334	1.04086	0.851527	0.39644	2	0
intron_3_197705175_197736655	ENSG00000145016.15	0.577013	48	2	0.29794	Testis	0.471127	Ovary	41.3112	5.4925e-16	5.81478	-0.989334	1.04086	0.851527	0.39644	2	0
intron_3_197705175_197736655	ENSG00000145016.15	0.577013	48	2	0.29794	Testis	0.471127	Ovary	41.3112	5.4925e-16	5.81478	-0.989334	1.04086	0.851527	0.39644	2	0
intron_3_197705175_197736655	ENSG00000145016.15	0.577013	48	2	0.29794	Testis	0.471127	Ovary	41.3112	5.4925e-16	5.81478	-0.989334	1.04086	0.851527	0.39644	2	0
intron_3_197705175_197736655	ENSG00000145016.15	0.577013	48	2	0.29794	Testis	0.471127	Ovary	41.3112	5.4925e-16	5.81478	-0.989334	1.04086	0.851527	0.39644	2	0
intron_3_197718130_197736655	ENSG00000145016.15	0.553959	3	2	0.463	Breast_Mammary_Tissue	0.5102	Cells_Cultured_fibroblasts	2.05959	6.98793e-17	0.940411	-0.733916	0.658526	-0.269768	0.803927	2	0
intron_3_197748445_197749269	ENSG00000145016.15	0.118727	19	2	0.03912	Artery_Tibial	0.912549	Cells_EBV-transformed_lymphocytes	18.0002	8.61123e-18	0.99976	-2.06292	0.109824	-1.94857	0.498462	2	0
intron_3_197748445_197749269	ENSG00000145016.15	0.118727	19	2	0.03912	Artery_Tibial	0.912549	Cells_EBV-transformed_lymphocytes	18.0002	8.61123e-18	0.99976	-2.06292	0.109824	-1.94857	0.498462	2	0
intron_3_197750074_197756426	ENSG00000122068.12	0.075727	37	1	0.07574	Stomach	0.826	Brain_Amygdala	36.0002	6.3929e-16	36.0002	-1.77596	1.77596	1.24203	1.25295	1	0
intron_3_197750074_197756426	ENSG00000122068.12	0.075727	37	1	0.07574	Stomach	0.826	Brain_Amygdala	36.0002	6.3929e-16	36.0002	-1.77596	1.77596	1.24203	1.25295	1	0
intron_3_197750074_197756426	ENSG00000122068.12	0.075727	37	1	0.07574	Stomach	0.826	Brain_Amygdala	36.0002	6.3929e-16	36.0002	-1.77596	1.77596	1.24203	1.25295	1	0
intron_3_197750074_197756426	ENSG00000122068.12	0.075727	37	1	0.07574	Stomach	0.826	Brain_Amygdala	36.0002	6.3929e-16	36.0002	-1.77596	1.77596	1.24203	1.25295	1	0
intron_3_197750074_197756426	ENSG00000122068.12	0.075727	37	1	0.07574	Stomach	0.826	Brain_Amygdala	36.0002	6.3929e-16	36.0002	-1.77596	1.77596	1.24203	1.25295	1	0
intron_3_197756557_197763466	ENSG00000122068.12	0.1364	33	1	0.1364	Pancreas	0.1364	Artery_Aorta	33	6.83346e-16	33	-1.48933	-1.48933	-1.48933	1.71097e-16	1	0
intron_3_197756557_197763466	ENSG00000122068.12	0.1364	33	1	0.1364	Pancreas	0.1364	Artery_Aorta	33	6.83346e-16	33	-1.48933	-1.48933	-1.48933	1.71097e-16	1	0
intron_3_197756557_197763466	ENSG00000122068.12	0.1364	33	1	0.1364	Pancreas	0.1364	Artery_Aorta	33	6.83346e-16	33	-1.48933	-1.48933	-1.48933	1.71097e-16	1	0
intron_3_197756557_197763466	ENSG00000122068.12	0.1364	33	1	0.1364	Pancreas	0.1364	Artery_Aorta	33	6.83346e-16	33	-1.48933	-1.48933	-1.48933	1.71097e-16	1	0
intron_3_197756557_197768439	ENSG00000122068.12	0.4472	4	1	0.4472	Heart_Left_Ventricle	0.4472	Adipose_Subcutaneous	4	2.01447e-17	4	-0.760091	-0.760091	-0.760091	9.06493e-17	1	0
intron_3_197756557_197768439	ENSG00000122068.12	0.4472	4	1	0.4472	Heart_Left_Ventricle	0.4472	Adipose_Subcutaneous	4	2.01447e-17	4	-0.760091	-0.760091	-0.760091	9.06493e-17	1	0
intron_3_197768587_197770132	ENSG00000122068.12	0.08559	6	1	0.08559	Pancreas	0.08559	Adipose_Subcutaneous	6	7.99792e-33	6	-1.71913	1.71913	0	1.88322	1	0
intron_3_197820430_197826878	ENSG00000186001.12	0.2732	18	1	0.2732	Adipose_Subcutaneous	0.2732	Brain_Cerebellum	18	5.92276e-18	18	-1.09572	1.09572	-0.730482	0.840381	1	0
intron_3_197820430_197826878	ENSG00000186001.12	0.2732	18	1	0.2732	Adipose_Subcutaneous	0.2732	Brain_Cerebellum	18	5.92276e-18	18	-1.09572	1.09572	-0.730482	0.840381	1	0
intron_3_197820430_197826878	ENSG00000186001.12	0.2732	18	1	0.2732	Adipose_Subcutaneous	0.2732	Brain_Cerebellum	18	5.92276e-18	18	-1.09572	1.09572	-0.730482	0.840381	1	0
intron_3_197820430_197826878	ENSG00000186001.12	0.2732	18	1	0.2732	Adipose_Subcutaneous	0.2732	Brain_Cerebellum	18	5.92276e-18	18	-1.09572	1.09572	-0.730482	0.840381	1	0
intron_3_197820430_197826878	ENSG00000186001.12	0.2732	18	1	0.2732	Adipose_Subcutaneous	0.2732	Brain_Cerebellum	18	5.92276e-18	18	-1.09572	1.09572	-0.730482	0.840381	1	0
intron_3_197835822_197839321	ENSG00000186001.12	0.549373	2	1	0.549373	Minor_Salivary_Gland	0.549373	Adipose_Subcutaneous	2	3.3547e-17	2	-0.5987	0.5987	5.55112e-17	0.846689	1	0
intron_3_197852620_197854392	ENSG00000186001.12	0.171884	36	2	0.07557	Brain_Caudate_basal_ganglia	0.894636	Adipose_Subcutaneous	33.6483	9.91779e-16	1.49453	-1.77699	-0.13244	-1.65418	0.41764	2	0
intron_3_197852620_197854392	ENSG00000186001.12	0.171884	36	2	0.07557	Brain_Caudate_basal_ganglia	0.894636	Adipose_Subcutaneous	33.6483	9.91779e-16	1.49453	-1.77699	-0.13244	-1.65418	0.41764	2	0
intron_3_197852620_197854392	ENSG00000186001.12	0.171884	36	2	0.07557	Brain_Caudate_basal_ganglia	0.894636	Adipose_Subcutaneous	33.6483	9.91779e-16	1.49453	-1.77699	-0.13244	-1.65418	0.41764	2	0
intron_3_197852620_197854392	ENSG00000186001.12	0.171884	36	2	0.07557	Brain_Caudate_basal_ganglia	0.894636	Adipose_Subcutaneous	33.6483	9.91779e-16	1.49453	-1.77699	-0.13244	-1.65418	0.41764	2	0
intron_3_197852620_197854392	ENSG00000186001.12	0.171884	36	2	0.07557	Brain_Caudate_basal_ganglia	0.894636	Adipose_Subcutaneous	33.6483	9.91779e-16	1.49453	-1.77699	-0.13244	-1.65418	0.41764	2	0
intron_3_197854445_197858834	ENSG00000186001.12	0.825817	48	2	0.526212	Uterus	0.903338	Brain_Caudate_basal_ganglia	45.3781	1.24697e-15	2.62195	-0.562904	0.6338	0.43984	0.326352	2	0
intron_3_197854445_197858834	ENSG00000186001.12	0.825817	48	2	0.526212	Uterus	0.903338	Brain_Caudate_basal_ganglia	45.3781	1.24697e-15	2.62195	-0.562904	0.6338	0.43984	0.326352	2	0
intron_3_197854445_197858834	ENSG00000186001.12	0.825817	48	2	0.526212	Uterus	0.903338	Brain_Caudate_basal_ganglia	45.3781	1.24697e-15	2.62195	-0.562904	0.6338	0.43984	0.326352	2	0
intron_3_197854445_197858834	ENSG00000186001.12	0.825817	48	2	0.526212	Uterus	0.903338	Brain_Caudate_basal_ganglia	45.3781	1.24697e-15	2.62195	-0.562904	0.6338	0.43984	0.326352	2	0
intron_3_197854445_197858834	ENSG00000186001.12	0.825817	48	2	0.526212	Uterus	0.903338	Brain_Caudate_basal_ganglia	45.3781	1.24697e-15	2.62195	-0.562904	0.6338	0.43984	0.326352	2	0
intron_3_197854445_197858834	ENSG00000186001.12	0.825817	48	2	0.526212	Uterus	0.903338	Brain_Caudate_basal_ganglia	45.3781	1.24697e-15	2.62195	-0.562904	0.6338	0.43984	0.326352	2	0
intron_3_197854445_197858834	ENSG00000186001.12	0.825817	48	2	0.526212	Uterus	0.903338	Brain_Caudate_basal_ganglia	45.3781	1.24697e-15	2.62195	-0.562904	0.6338	0.43984	0.326352	2	0
intron_3_197854445_197865423	ENSG00000186001.12	0.8861	10	1	0.8861	Esophagus_Gastroesophageal_Junction	0.8861	Colon_Transverse	10	1.36893e-32	10	-0.143241	0.143241	0.114593	0.0905934	1	0
intron_3_197858905_197865423	ENSG00000186001.12	0.5323	9	1	0.5323	Artery_Aorta	0.5323	Adipose_Subcutaneous	9	0	9	0.624499	0.624499	0.624499	8.77708e-17	1	0
intron_3_197865471_197870160	ENSG00000186001.12	0.3855	3	1	0.3855	Liver	0.3855	Pancreas	3	2.11126e-48	3	-0.867807	0.867807	-0.289269	1.00206	1	0
intron_3_197871462_197873349	ENSG00000186001.12	0.646576	21	2	0.4296	Pituitary	0.6416	Adipose_Visceral_Omentum	19.7857	2.05025e-17	1.21431	-0.789876	-0.465463	-0.635394	0.166024	2	0
intron_3_197871462_197873349	ENSG00000186001.12	0.646576	21	2	0.4296	Pituitary	0.6416	Adipose_Visceral_Omentum	19.7857	2.05025e-17	1.21431	-0.789876	-0.465463	-0.635394	0.166024	2	0
intron_3_197871462_197875698	ENSG00000186001.12	0.646637	32	2	0.4296	Brain_Cortex	0.6416	Heart_Atrial_Appendage	30.5258	5.82949e-16	1.4742	0.465463	0.789876	0.694487	0.147413	2	0
intron_3_197871462_197875698	ENSG00000186001.12	0.646637	32	2	0.4296	Brain_Cortex	0.6416	Heart_Atrial_Appendage	30.5258	5.82949e-16	1.4742	0.465463	0.789876	0.694487	0.147413	2	0
intron_3_197871462_197875698	ENSG00000186001.12	0.646637	32	2	0.4296	Brain_Cortex	0.6416	Heart_Atrial_Appendage	30.5258	5.82949e-16	1.4742	0.465463	0.789876	0.694487	0.147413	2	0
intron_3_197871462_197875698	ENSG00000186001.12	0.646637	32	2	0.4296	Brain_Cortex	0.6416	Heart_Atrial_Appendage	30.5258	5.82949e-16	1.4742	0.465463	0.789876	0.694487	0.147413	2	0
intron_3_197871462_197875698	ENSG00000186001.12	0.646637	32	2	0.4296	Brain_Cortex	0.6416	Heart_Atrial_Appendage	30.5258	5.82949e-16	1.4742	0.465463	0.789876	0.694487	0.147413	2	0
intron_3_197873561_197875698	ENSG00000186001.12	0.792065	19	2	0.491	Cells_EBV-transformed_lymphocytes	0.6416	Artery_Aorta	18.0841	4.76989e-17	0.633952	-0.688719	-0.465463	-0.548131	0.0809196	2	0
intron_3_197873561_197875698	ENSG00000186001.12	0.792065	19	2	0.491	Cells_EBV-transformed_lymphocytes	0.6416	Artery_Aorta	18.0841	4.76989e-17	0.633952	-0.688719	-0.465463	-0.548131	0.0809196	2	0
intron_3_197889714_197891446	ENSG00000114473.13	0.8178	29	1	0.8178	Lung	0.8178	Adipose_Visceral_Omentum	29	1.66573e-15	29	0.230375	0.230375	0.230375	1.4836e-17	1	0
intron_3_197889714_197891446	ENSG00000114473.13	0.8178	29	1	0.8178	Lung	0.8178	Adipose_Visceral_Omentum	29	1.66573e-15	29	0.230375	0.230375	0.230375	1.4836e-17	1	0
intron_3_197945686_197959529	ENSG00000114473.13	0.353291	41	2	0.1751	Brain_Putamen_basal_ganglia	0.6494	Adrenal_Gland	27.0268	2.94544e-16	13.9732	-0.454596	1.356	0.384975	0.793683	2	0
intron_3_197945686_197959529	ENSG00000114473.13	0.353291	41	2	0.1751	Brain_Putamen_basal_ganglia	0.6494	Adrenal_Gland	27.0268	2.94544e-16	13.9732	-0.454596	1.356	0.384975	0.793683	2	0
intron_3_197945686_197959529	ENSG00000114473.13	0.353291	41	2	0.1751	Brain_Putamen_basal_ganglia	0.6494	Adrenal_Gland	27.0268	2.94544e-16	13.9732	-0.454596	1.356	0.384975	0.793683	2	0
intron_3_197945686_197959529	ENSG00000114473.13	0.353291	41	2	0.1751	Brain_Putamen_basal_ganglia	0.6494	Adrenal_Gland	27.0268	2.94544e-16	13.9732	-0.454596	1.356	0.384975	0.793683	2	0
intron_3_197950221_197950936	ENSG00000182899.14	0.326903	38	3	0.08549	Brain_Nucleus_accumbens_basal_ganglia	0.7469	Thyroid	31.8251	1.05243e-15	1.86809	-1.28842	1.71968	0.879312	0.532753	3	0
intron_3_197950221_197950936	ENSG00000182899.14	0.326903	38	3	0.08549	Brain_Nucleus_accumbens_basal_ganglia	0.7469	Thyroid	31.8251	1.05243e-15	1.86809	-1.28842	1.71968	0.879312	0.532753	3	0
intron_3_197950221_197950936	ENSG00000182899.14	0.326903	38	3	0.08549	Brain_Nucleus_accumbens_basal_ganglia	0.7469	Thyroid	31.8251	1.05243e-15	1.86809	-1.28842	1.71968	0.879312	0.532753	3	0
intron_3_197950221_197950936	ENSG00000182899.14	0.326903	38	3	0.08549	Brain_Nucleus_accumbens_basal_ganglia	0.7469	Thyroid	31.8251	1.05243e-15	1.86809	-1.28842	1.71968	0.879312	0.532753	3	0
intron_3_197950221_197950936	ENSG00000182899.14	0.326903	38	3	0.08549	Brain_Nucleus_accumbens_basal_ganglia	0.7469	Thyroid	31.8251	1.05243e-15	1.86809	-1.28842	1.71968	0.879312	0.532753	3	0
intron_3_197950221_197950936	ENSG00000182899.14	0.326903	38	3	0.08549	Brain_Nucleus_accumbens_basal_ganglia	0.7469	Thyroid	31.8251	1.05243e-15	1.86809	-1.28842	1.71968	0.879312	0.532753	3	0
intron_3_197950299_197950936	ENSG00000182899.14	0.605623	40	2	0.1976	Brain_Spinal_cord_cervical_c-1	0.7557	Spleen	32.9219	1.76998e-15	5.36697	-1.20736	1.28842	-0.819902	0.427313	2	0
intron_3_197950299_197950936	ENSG00000182899.14	0.605623	40	2	0.1976	Brain_Spinal_cord_cervical_c-1	0.7557	Spleen	32.9219	1.76998e-15	5.36697	-1.20736	1.28842	-0.819902	0.427313	2	0
intron_3_197950299_197950936	ENSG00000182899.14	0.605623	40	2	0.1976	Brain_Spinal_cord_cervical_c-1	0.7557	Spleen	32.9219	1.76998e-15	5.36697	-1.20736	1.28842	-0.819902	0.427313	2	0
intron_3_197950299_197950936	ENSG00000182899.14	0.605623	40	2	0.1976	Brain_Spinal_cord_cervical_c-1	0.7557	Spleen	32.9219	1.76998e-15	5.36697	-1.20736	1.28842	-0.819902	0.427313	2	0
intron_3_197950299_197950936	ENSG00000182899.14	0.605623	40	2	0.1976	Brain_Spinal_cord_cervical_c-1	0.7557	Spleen	32.9219	1.76998e-15	5.36697	-1.20736	1.28842	-0.819902	0.427313	2	0
intron_3_197950299_197950936	ENSG00000182899.14	0.605623	40	2	0.1976	Brain_Spinal_cord_cervical_c-1	0.7557	Spleen	32.9219	1.76998e-15	5.36697	-1.20736	1.28842	-0.819902	0.427313	2	0
intron_3_197999342_198003015	ENSG00000185621.11	0.8954	43	1	0.8954	Brain_Cortex	0.8954	Artery_Coronary	43	8.15678e-16	43	-0.131474	-0.131474	-0.131474	1.35433e-17	1	0
intron_3_197999342_198003015	ENSG00000185621.11	0.8954	43	1	0.8954	Brain_Cortex	0.8954	Artery_Coronary	43	8.15678e-16	43	-0.131474	-0.131474	-0.131474	1.35433e-17	1	0
intron_3_197999342_198003015	ENSG00000185621.11	0.8954	43	1	0.8954	Brain_Cortex	0.8954	Artery_Coronary	43	8.15678e-16	43	-0.131474	-0.131474	-0.131474	1.35433e-17	1	0
intron_3_197999342_198003015	ENSG00000185621.11	0.8954	43	1	0.8954	Brain_Cortex	0.8954	Artery_Coronary	43	8.15678e-16	43	-0.131474	-0.131474	-0.131474	1.35433e-17	1	0
intron_3_197999342_198019253	ENSG00000185621.11	0.5749	32	1	0.5749	Brain_Substantia_nigra	0.5749	Adipose_Visceral_Omentum	32	1.55969e-15	32	-0.56085	0.56085	-0.45569	0.332185	1	0
intron_3_197999342_198019253	ENSG00000185621.11	0.5749	32	1	0.5749	Brain_Substantia_nigra	0.5749	Adipose_Visceral_Omentum	32	1.55969e-15	32	-0.56085	0.56085	-0.45569	0.332185	1	0
intron_3_197999342_198019253	ENSG00000185621.11	0.5749	32	1	0.5749	Brain_Substantia_nigra	0.5749	Adipose_Visceral_Omentum	32	1.55969e-15	32	-0.56085	0.56085	-0.45569	0.332185	1	0
intron_3_198003125_198019253	ENSG00000185621.11	0.2162	48	1	0.2162	Artery_Coronary	0.2162	Nerve_Tibial	48	2.58887e-15	48	-1.2367	1.2367	-0.206116	1.2323	1	0
intron_3_198003125_198019253	ENSG00000185621.11	0.2162	48	1	0.2162	Artery_Coronary	0.2162	Nerve_Tibial	48	2.58887e-15	48	-1.2367	1.2367	-0.206116	1.2323	1	0
intron_3_198003125_198019253	ENSG00000185621.11	0.2162	48	1	0.2162	Artery_Coronary	0.2162	Nerve_Tibial	48	2.58887e-15	48	-1.2367	1.2367	-0.206116	1.2323	1	0
intron_3_198003125_198019253	ENSG00000185621.11	0.2162	48	1	0.2162	Artery_Coronary	0.2162	Nerve_Tibial	48	2.58887e-15	48	-1.2367	1.2367	-0.206116	1.2323	1	0
intron_3_198003125_198019253	ENSG00000185621.11	0.2162	48	1	0.2162	Artery_Coronary	0.2162	Nerve_Tibial	48	2.58887e-15	48	-1.2367	1.2367	-0.206116	1.2323	1	0
intron_3_198003125_198019253	ENSG00000185621.11	0.2162	48	1	0.2162	Artery_Coronary	0.2162	Nerve_Tibial	48	2.58887e-15	48	-1.2367	1.2367	-0.206116	1.2323	1	0
intron_3_198024788_198035833	ENSG00000185621.11	0.118033	29	3	0.04295	Brain_Nucleus_accumbens_basal_ganglia	0.894	Adipose_Subcutaneous	19.6911	5.28311e-16	2.44015	-2.0242	1.25632	-0.822024	0.879138	3	0
intron_3_198024788_198035833	ENSG00000185621.11	0.118033	29	3	0.04295	Brain_Nucleus_accumbens_basal_ganglia	0.894	Adipose_Subcutaneous	19.6911	5.28311e-16	2.44015	-2.0242	1.25632	-0.822024	0.879138	3	0
intron_3_198024788_198035833	ENSG00000185621.11	0.118033	29	3	0.04295	Brain_Nucleus_accumbens_basal_ganglia	0.894	Adipose_Subcutaneous	19.6911	5.28311e-16	2.44015	-2.0242	1.25632	-0.822024	0.879138	3	0
intron_3_198024788_198035833	ENSG00000185621.11	0.118033	29	3	0.04295	Brain_Nucleus_accumbens_basal_ganglia	0.894	Adipose_Subcutaneous	19.6911	5.28311e-16	2.44015	-2.0242	1.25632	-0.822024	0.879138	3	0
intron_3_198028342_198028944	ENSG00000226435.10	0.7943	4	1	0.7943	Brain_Spinal_cord_cervical_c-1	0.7943	Brain_Spinal_cord_cervical_c-1	4	1.11022e-16	4	-0.260731	0.260731	-0.130365	0.260731	1	0
intron_3_198036043_198038567	ENSG00000185621.11	0.46553	26	2	0.21453	Adrenal_Gland	0.822234	Adipose_Subcutaneous	19.5816	9.2091e-16	6.41835	-1.22786	1.2412	0.528313	0.943193	2	0
intron_3_198036043_198038567	ENSG00000185621.11	0.46553	26	2	0.21453	Adrenal_Gland	0.822234	Adipose_Subcutaneous	19.5816	9.2091e-16	6.41835	-1.22786	1.2412	0.528313	0.943193	2	0
intron_3_198036043_198038567	ENSG00000185621.11	0.46553	26	2	0.21453	Adrenal_Gland	0.822234	Adipose_Subcutaneous	19.5816	9.2091e-16	6.41835	-1.22786	1.2412	0.528313	0.943193	2	0
intron_3_198036043_198038567	ENSG00000185621.11	0.46553	26	2	0.21453	Adrenal_Gland	0.822234	Adipose_Subcutaneous	19.5816	9.2091e-16	6.41835	-1.22786	1.2412	0.528313	0.943193	2	0
intron_3_198063788_198065753	ENSG00000226435.10	0.6102	9	1	0.6102	Brain_Frontal_Cortex_BA9	0.6102	Brain_Caudate_basal_ganglia	9	3.87168e-17	9	-0.509788	0.509788	-0.283216	0.449591	1	0
intron_3_19884615_19888444	ENSG00000163576.17	0.5951	17	1	0.5951	Nerve_Tibial	0.5951	Adrenal_Gland	17	1.23464e-17	17	0.53146	0.53146	0.53146	7.34344e-17	1	0
intron_3_19888651_19896687	ENSG00000163576.17	0.0788731	18	3	0.010939	Adipose_Subcutaneous	0.8704	Brain_Anterior_cingulate_cortex_BA24	15.1846	3.9827e-18	0.947753	-2.54464	2.48055	0.693451	1.16823	3	0
intron_3_19951061_19970548	ENSG00000144566.10	0.297155	24	4	0.05443	Adipose_Visceral_Omentum	0.9744	Kidney_Cortex	11.5438	2.42571e-18	1.70506	-0.51293	1.9234	0.646279	0.899476	4	0
intron_3_19951061_19970548	ENSG00000144566.10	0.297155	24	4	0.05443	Adipose_Visceral_Omentum	0.9744	Kidney_Cortex	11.5438	2.42571e-18	1.70506	-0.51293	1.9234	0.646279	0.899476	4	0
intron_3_19951061_19970548	ENSG00000144566.10	0.297155	24	4	0.05443	Adipose_Visceral_Omentum	0.9744	Kidney_Cortex	11.5438	2.42571e-18	1.70506	-0.51293	1.9234	0.646279	0.899476	4	0
intron_3_19951061_19970548	ENSG00000144566.10	0.297155	24	4	0.05443	Adipose_Visceral_Omentum	0.9744	Kidney_Cortex	11.5438	2.42571e-18	1.70506	-0.51293	1.9234	0.646279	0.899476	4	0
intron_3_19951061_19975601	ENSG00000144566.10	0.173241	35	3	0.0543544	Thyroid	0.622374	Brain_Spinal_cord_cervical_c-1	18.2806	2.94709e-16	3.66777	-1.924	0.707912	-0.253647	0.932488	3	0
intron_3_19951061_19975601	ENSG00000144566.10	0.173241	35	3	0.0543544	Thyroid	0.622374	Brain_Spinal_cord_cervical_c-1	18.2806	2.94709e-16	3.66777	-1.924	0.707912	-0.253647	0.932488	3	0
intron_3_19951061_19975601	ENSG00000144566.10	0.173241	35	3	0.0543544	Thyroid	0.622374	Brain_Spinal_cord_cervical_c-1	18.2806	2.94709e-16	3.66777	-1.924	0.707912	-0.253647	0.932488	3	0
intron_3_19951061_19975601	ENSG00000144566.10	0.173241	35	3	0.0543544	Thyroid	0.622374	Brain_Spinal_cord_cervical_c-1	18.2806	2.94709e-16	3.66777	-1.924	0.707912	-0.253647	0.932488	3	0
intron_3_19951061_19975601	ENSG00000144566.10	0.173241	35	3	0.0543544	Thyroid	0.622374	Brain_Spinal_cord_cervical_c-1	18.2806	2.94709e-16	3.66777	-1.924	0.707912	-0.253647	0.932488	3	0
intron_3_19951061_19975601	ENSG00000144566.10	0.173241	35	3	0.0543544	Thyroid	0.622374	Brain_Spinal_cord_cervical_c-1	18.2806	2.94709e-16	3.66777	-1.924	0.707912	-0.253647	0.932488	3	0
intron_3_19970717_19975601	ENSG00000144566.10	0.0666	7	1	0.0666	Adipose_Visceral_Omentum	0.0666	Artery_Aorta	7	1.47966e-32	7	1.83436	1.83436	1.83436	2.39836e-16	1	0
intron_3_19970717_19975601	ENSG00000144566.10	0.0666	7	1	0.0666	Adipose_Visceral_Omentum	0.0666	Artery_Aorta	7	1.47966e-32	7	1.83436	1.83436	1.83436	2.39836e-16	1	0
intron_3_19978403_19983223	ENSG00000144566.10	0.740627	5	2	0.4431	Breast_Mammary_Tissue	0.5411	Skin_Not_Sun_Exposed_Suprapubic	4.363	2.57548e-17	0.636998	-0.766969	-0.61115	-0.703278	0.0841463	2	0
intron_3_19978403_19983708	ENSG00000144566.10	0.116483	32	2	0.06009	Brain_Caudate_basal_ganglia	0.5411	Adipose_Visceral_Omentum	28.2343	4.91849e-16	3.16822	-1.88013	0.676537	-0.312739	0.786711	2	0
intron_3_19978403_19983708	ENSG00000144566.10	0.116483	32	2	0.06009	Brain_Caudate_basal_ganglia	0.5411	Adipose_Visceral_Omentum	28.2343	4.91849e-16	3.16822	-1.88013	0.676537	-0.312739	0.786711	2	0
intron_3_19978403_19983708	ENSG00000144566.10	0.116483	32	2	0.06009	Brain_Caudate_basal_ganglia	0.5411	Adipose_Visceral_Omentum	28.2343	4.91849e-16	3.16822	-1.88013	0.676537	-0.312739	0.786711	2	0
intron_3_19978403_19983708	ENSG00000144566.10	0.116483	32	2	0.06009	Brain_Caudate_basal_ganglia	0.5411	Adipose_Visceral_Omentum	28.2343	4.91849e-16	3.16822	-1.88013	0.676537	-0.312739	0.786711	2	0
intron_3_19979589_19983708	ENSG00000144566.10	0.120446	44	2	0.0372678	Small_Intestine_Terminal_Ileum	0.5345	Brain_Frontal_Cortex_BA9	40.3206	1.39022e-15	2.73226	-0.621151	2.08282	1.78764	0.435708	2	0
intron_3_19979589_19983708	ENSG00000144566.10	0.120446	44	2	0.0372678	Small_Intestine_Terminal_Ileum	0.5345	Brain_Frontal_Cortex_BA9	40.3206	1.39022e-15	2.73226	-0.621151	2.08282	1.78764	0.435708	2	0
intron_3_19979589_19983708	ENSG00000144566.10	0.120446	44	2	0.0372678	Small_Intestine_Terminal_Ileum	0.5345	Brain_Frontal_Cortex_BA9	40.3206	1.39022e-15	2.73226	-0.621151	2.08282	1.78764	0.435708	2	0
intron_3_19979589_19983708	ENSG00000144566.10	0.120446	44	2	0.0372678	Small_Intestine_Terminal_Ileum	0.5345	Brain_Frontal_Cortex_BA9	40.3206	1.39022e-15	2.73226	-0.621151	2.08282	1.78764	0.435708	2	0
intron_3_19983312_19983708	ENSG00000144566.10	0.108601	7	2	0.04755	Thyroid	0.4431	Adipose_Subcutaneous	6.47619	1.47738e-34	0.523814	-1.98137	-0.766969	-0.940455	0.459	2	0
intron_3_20072459_20078418	ENSG00000114166.7	0.0904126	13	2	0.02691	Artery_Coronary	0.485266	Muscle_Skeletal	10.1685	1.35754e-17	2.77887	-2.21282	2.21282	1.10213	1.07505	2	0
intron_3_20072459_20095263	ENSG00000114166.7	0.224351	40	3	0.007191	Brain_Nucleus_accumbens_basal_ganglia	0.2993	Prostate	29.2891	8.63114e-16	1.40808	-2.68787	2.22042	-1.45089	1.13165	3	0
intron_3_20072459_20095263	ENSG00000114166.7	0.224351	40	3	0.007191	Brain_Nucleus_accumbens_basal_ganglia	0.2993	Prostate	29.2891	8.63114e-16	1.40808	-2.68787	2.22042	-1.45089	1.13165	3	0
intron_3_20072459_20095263	ENSG00000114166.7	0.224351	40	3	0.007191	Brain_Nucleus_accumbens_basal_ganglia	0.2993	Prostate	29.2891	8.63114e-16	1.40808	-2.68787	2.22042	-1.45089	1.13165	3	0
intron_3_20122804_20125905	ENSG00000114166.7	0.750639	45	2	0.101312	Brain_Cerebellar_Hemisphere	0.955	Brain_Cortex	35.3863	7.73802e-16	8.89742	-0.747298	1.63853	-0.063035	0.413953	2	0
intron_3_20122804_20125905	ENSG00000114166.7	0.750639	45	2	0.101312	Brain_Cerebellar_Hemisphere	0.955	Brain_Cortex	35.3863	7.73802e-16	8.89742	-0.747298	1.63853	-0.063035	0.413953	2	0
intron_3_20122804_20125905	ENSG00000114166.7	0.750639	45	2	0.101312	Brain_Cerebellar_Hemisphere	0.955	Brain_Cortex	35.3863	7.73802e-16	8.89742	-0.747298	1.63853	-0.063035	0.413953	2	0
intron_3_20122804_20125905	ENSG00000114166.7	0.750639	45	2	0.101312	Brain_Cerebellar_Hemisphere	0.955	Brain_Cortex	35.3863	7.73802e-16	8.89742	-0.747298	1.63853	-0.063035	0.413953	2	0
intron_3_20122804_20125905	ENSG00000114166.7	0.750639	45	2	0.101312	Brain_Cerebellar_Hemisphere	0.955	Brain_Cortex	35.3863	7.73802e-16	8.89742	-0.747298	1.63853	-0.063035	0.413953	2	0
intron_3_20122804_20125905	ENSG00000114166.7	0.750639	45	2	0.101312	Brain_Cerebellar_Hemisphere	0.955	Brain_Cortex	35.3863	7.73802e-16	8.89742	-0.747298	1.63853	-0.063035	0.413953	2	0
intron_3_20122973_20125905	ENSG00000114166.7	0.201443	3	2	0.0901	Brain_Cerebellar_Hemisphere	0.4675	Adipose_Subcutaneous	2.01599	3.35625e-17	0.984005	-1.69487	0.726553	-0.0805883	1.39801	2	0
intron_3_20127549_20136942	ENSG00000114166.7	0.1763	30	1	0.1763	Brain_Caudate_basal_ganglia	0.1763	Adrenal_Gland	30	8.36074e-16	30	-1.35224	-1.35224	-1.35224	1.23698e-16	1	0
intron_3_20140364_20146316	ENSG00000114166.7	0.251514	1	1	0.251514	Whole_Blood	0.251514	Whole_Blood	1	1	1	-1.14668	-1.14668	-1.14668	NA	1	0
intron_3_20146430_20147963	ENSG00000114166.7	0.0759634	40	2	0.020956	Brain_Nucleus_accumbens_basal_ganglia	0.694591	Prostate	36.1069	3.78174e-16	3.89315	-2.06779	2.30878	1.38302	1.46613	2	0
intron_3_20146430_20147963	ENSG00000114166.7	0.0759634	40	2	0.020956	Brain_Nucleus_accumbens_basal_ganglia	0.694591	Prostate	36.1069	3.78174e-16	3.89315	-2.06779	2.30878	1.38302	1.46613	2	0
intron_3_20146430_20147963	ENSG00000114166.7	0.0759634	40	2	0.020956	Brain_Nucleus_accumbens_basal_ganglia	0.694591	Prostate	36.1069	3.78174e-16	3.89315	-2.06779	2.30878	1.38302	1.46613	2	0
intron_3_20146430_20147963	ENSG00000114166.7	0.0759634	40	2	0.020956	Brain_Nucleus_accumbens_basal_ganglia	0.694591	Prostate	36.1069	3.78174e-16	3.89315	-2.06779	2.30878	1.38302	1.46613	2	0
intron_3_21421447_21423963	ENSG00000151789.10	0.37969	10	2	0.2145	Skin_Sun_Exposed_Lower_leg	0.4455	Nerve_Tibial	9.01379	6.15593e-18	0.986215	-1.24129	-0.762939	-0.810773	0.151267	2	0
intron_3_21421447_21423963	ENSG00000151789.10	0.37969	10	2	0.2145	Skin_Sun_Exposed_Lower_leg	0.4455	Nerve_Tibial	9.01379	6.15593e-18	0.986215	-1.24129	-0.762939	-0.810773	0.151267	2	0
intron_3_21437203_21441686	ENSG00000151789.10	0.765334	6	1	0.752707	Brain_Cerebellar_Hemisphere	0.7707	Adipose_Visceral_Omentum	5.86639	7.09449e-82	5.86639	-0.291459	0.315072	0.198242	0.240089	1	0
intron_3_21563312_21564574	ENSG00000151789.10	0.594512	8	2	0.327962	Artery_Tibial	0.94436	Adipose_Subcutaneous	7.13784	8.22931e-22	0.86216	0.0697915	0.978226	0.183346	0.32118	2	0
intron_3_23203262_23208692	ENSG00000182247.9	0.0293849	19	1	0.0293849	Brain_Caudate_basal_ganglia	0.0293849	Artery_Aorta	19	3.46549e-18	19	-2.17828	-2.17828	-2.17828	3.47161e-16	1	0
intron_3_23203262_23208692	ENSG00000182247.9	0.0293849	19	1	0.0293849	Brain_Caudate_basal_ganglia	0.0293849	Artery_Aorta	19	3.46549e-18	19	-2.17828	-2.17828	-2.17828	3.47161e-16	1	0
intron_3_23203262_23208692	ENSG00000182247.9	0.0293849	19	1	0.0293849	Brain_Caudate_basal_ganglia	0.0293849	Artery_Aorta	19	3.46549e-18	19	-2.17828	-2.17828	-2.17828	3.47161e-16	1	0
intron_3_23217312_23270950	ENSG00000182247.9	0.490455	4	3	0.2008	Testis	0.235429	Adipose_Subcutaneous	2.65838	2.43883e-17	0.403786	1.18649	1.27928	1.24071	0.0463297	3	0
intron_3_23532701_23589734	ENSG00000182247.9	0.1047	15	1	0.1047	Adipose_Visceral_Omentum	0.1047	Heart_Atrial_Appendage	15	5.88908e-18	15	-1.62248	1.62248	0.97349	1.34354	1	0
intron_3_23532701_23589734	ENSG00000182247.9	0.1047	15	1	0.1047	Adipose_Visceral_Omentum	0.1047	Heart_Atrial_Appendage	15	5.88908e-18	15	-1.62248	1.62248	0.97349	1.34354	1	0
intron_3_23532701_23589734	ENSG00000182247.9	0.1047	15	1	0.1047	Adipose_Visceral_Omentum	0.1047	Heart_Atrial_Appendage	15	5.88908e-18	15	-1.62248	1.62248	0.97349	1.34354	1	0
intron_3_23807421_23811460	ENSG00000170142.11	0.03169	47	1	0.03169	Artery_Coronary	0.03169	Adipose_Visceral_Omentum	47	8.3349e-16	47	-2.1483	2.1483	-1.41696	1.6322	1	0
intron_3_23807421_23811460	ENSG00000170142.11	0.03169	47	1	0.03169	Artery_Coronary	0.03169	Adipose_Visceral_Omentum	47	8.3349e-16	47	-2.1483	2.1483	-1.41696	1.6322	1	0
intron_3_23807421_23811460	ENSG00000170142.11	0.03169	47	1	0.03169	Artery_Coronary	0.03169	Adipose_Visceral_Omentum	47	8.3349e-16	47	-2.1483	2.1483	-1.41696	1.6322	1	0
intron_3_23807421_23811460	ENSG00000170142.11	0.03169	47	1	0.03169	Artery_Coronary	0.03169	Adipose_Visceral_Omentum	47	8.3349e-16	47	-2.1483	2.1483	-1.41696	1.6322	1	0
intron_3_23807421_23811460	ENSG00000170142.11	0.03169	47	1	0.03169	Artery_Coronary	0.03169	Adipose_Visceral_Omentum	47	8.3349e-16	47	-2.1483	2.1483	-1.41696	1.6322	1	0
intron_3_23807421_23811460	ENSG00000170142.11	0.03169	47	1	0.03169	Artery_Coronary	0.03169	Adipose_Visceral_Omentum	47	8.3349e-16	47	-2.1483	2.1483	-1.41696	1.6322	1	0
intron_3_23910921_23911329	ENSG00000197885.10	0.975103	36	1	0.955374	Adipose_Visceral_Omentum	0.9752	Adipose_Subcutaneous	35.0061	1.59818e-15	35.0061	-0.0559597	0.0310872	0.0269422	0.0175859	1	0
intron_3_23910921_23911329	ENSG00000197885.10	0.975103	36	1	0.955374	Adipose_Visceral_Omentum	0.9752	Adipose_Subcutaneous	35.0061	1.59818e-15	35.0061	-0.0559597	0.0310872	0.0269422	0.0175859	1	0
intron_3_23910921_23911329	ENSG00000197885.10	0.975103	36	1	0.955374	Adipose_Visceral_Omentum	0.9752	Adipose_Subcutaneous	35.0061	1.59818e-15	35.0061	-0.0559597	0.0310872	0.0269422	0.0175859	1	0
intron_3_23911446_23916861	ENSG00000197885.10	0.0241918	25	3	0.00369192	Adrenal_Gland	0.8799	Artery_Tibial	13.2662	4.04074e-17	0.444183	-2.90335	0.151096	-1.20841	1.44497	3	0
intron_3_23911446_23916861	ENSG00000197885.10	0.0241918	25	3	0.00369192	Adrenal_Gland	0.8799	Artery_Tibial	13.2662	4.04074e-17	0.444183	-2.90335	0.151096	-1.20841	1.44497	3	0
intron_3_23911446_23916861	ENSG00000197885.10	0.0241918	25	3	0.00369192	Adrenal_Gland	0.8799	Artery_Tibial	13.2662	4.04074e-17	0.444183	-2.90335	0.151096	-1.20841	1.44497	3	0
intron_3_23911446_23916861	ENSG00000197885.10	0.0241918	25	3	0.00369192	Adrenal_Gland	0.8799	Artery_Tibial	13.2662	4.04074e-17	0.444183	-2.90335	0.151096	-1.20841	1.44497	3	0
intron_3_23911450_23916784	ENSG00000197885.10	0.0651811	25	2	0.0107184	Adipose_Subcutaneous	0.3709	Artery_Coronary	20.4416	1.95077e-17	4.22223	0.894789	2.55175	1.16281	0.573533	2	0
intron_3_23911450_23916784	ENSG00000197885.10	0.0651811	25	2	0.0107184	Adipose_Subcutaneous	0.3709	Artery_Coronary	20.4416	1.95077e-17	4.22223	0.894789	2.55175	1.16281	0.573533	2	0
intron_3_23911450_23916784	ENSG00000197885.10	0.0651811	25	2	0.0107184	Adipose_Subcutaneous	0.3709	Artery_Coronary	20.4416	1.95077e-17	4.22223	0.894789	2.55175	1.16281	0.573533	2	0
intron_3_23911450_23916784	ENSG00000197885.10	0.0651811	25	2	0.0107184	Adipose_Subcutaneous	0.3709	Artery_Coronary	20.4416	1.95077e-17	4.22223	0.894789	2.55175	1.16281	0.573533	2	0
intron_3_23959924_23961977	ENSG00000174738.12	0.000312	5	1	0.000312	Artery_Tibial	0.000312	Adipose_Subcutaneous	5	3.77823e-67	5	-3.60513	3.60513	0.721025	3.94922	1	0
intron_3_23965162_23977223	ENSG00000174738.12	0.154	2	1	0.154	Adipose_Subcutaneous	0.154	Skin_Not_Sun_Exposed_Suprapubic	2	3.3547e-17	2	1.42554	1.42554	1.42554	4.96507e-16	1	0
intron_3_23968023_23977223	ENSG00000174738.12	0.00234747	22	2	0.0007133	Adipose_Subcutaneous	0.655859	Brain_Hypothalamus	21.0118	3.11264e-17	0.988202	-3.38442	3.38442	0.441255	3.35555	2	0
intron_3_23968023_23977223	ENSG00000174738.12	0.00234747	22	2	0.0007133	Adipose_Subcutaneous	0.655859	Brain_Hypothalamus	21.0118	3.11264e-17	0.988202	-3.38442	3.38442	0.441255	3.35555	2	0
intron_3_23968023_23977223	ENSG00000174738.12	0.00234747	22	2	0.0007133	Adipose_Subcutaneous	0.655859	Brain_Hypothalamus	21.0118	3.11264e-17	0.988202	-3.38442	3.38442	0.441255	3.35555	2	0
intron_3_24229001_24337300	ENSG00000151090.17	0.137883	6	2	0.07713	Adipose_Subcutaneous	0.478292	Esophagus_Gastroesophageal_Junction	4.05027	8.68081e-52	1.94973	-0.709052	1.76759	0.116494	1.27893	2	0
intron_3_24229001_24337300	ENSG00000151090.17	0.137883	6	2	0.07713	Adipose_Subcutaneous	0.478292	Esophagus_Gastroesophageal_Junction	4.05027	8.68081e-52	1.94973	-0.709052	1.76759	0.116494	1.27893	2	0
intron_3_24337371_24494687	ENSG00000151090.17	2.24702e-09	7	3	2.196e-10	Skin_Sun_Exposed_Lower_leg	0.6634	Adipose_Visceral_Omentum	4.02392	6.77547e-17	0.901955	-6.34697	1.71919	-2.0618	2.83931	3	0
intron_3_24337371_24494687	ENSG00000151090.17	2.24702e-09	7	3	2.196e-10	Skin_Sun_Exposed_Lower_leg	0.6634	Adipose_Visceral_Omentum	4.02392	6.77547e-17	0.901955	-6.34697	1.71919	-2.0618	2.83931	3	0
intron_3_24337371_24494687	ENSG00000151090.17	2.24702e-09	7	3	2.196e-10	Skin_Sun_Exposed_Lower_leg	0.6634	Adipose_Visceral_Omentum	4.02392	6.77547e-17	0.901955	-6.34697	1.71919	-2.0618	2.83931	3	0
intron_3_24337371_24494795	ENSG00000151090.17	1.0959e-09	7	2	4.041e-10	Skin_Not_Sun_Exposed_Suprapubic	0.09212	Brain_Caudate_basal_ganglia	6.00138	5.71781e-47	0.998622	-6.25244	-1.68432	-2.33691	1.72659	2	0
intron_3_244692_246568	ENSG00000134121.9	0.130683	20	3	0.01979	Adipose_Visceral_Omentum	0.696583	Cells_EBV-transformed_lymphocytes	17.3161	1.5982e-17	1.00688	-0.389937	2.33031	1.92464	0.595302	3	0
intron_3_244692_246568	ENSG00000134121.9	0.130683	20	3	0.01979	Adipose_Visceral_Omentum	0.696583	Cells_EBV-transformed_lymphocytes	17.3161	1.5982e-17	1.00688	-0.389937	2.33031	1.92464	0.595302	3	0
intron_3_244692_246568	ENSG00000134121.9	0.130683	20	3	0.01979	Adipose_Visceral_Omentum	0.696583	Cells_EBV-transformed_lymphocytes	17.3161	1.5982e-17	1.00688	-0.389937	2.33031	1.92464	0.595302	3	0
intron_3_244692_319683	ENSG00000134121.9	0.275217	16	3	0.0229	Adipose_Visceral_Omentum	0.7769	Nerve_Tibial	10.251	9.3253e-20	0.794252	-2.2751	0.283361	-0.818655	0.776329	3	0
intron_3_244692_319683	ENSG00000134121.9	0.275217	16	3	0.0229	Adipose_Visceral_Omentum	0.7769	Nerve_Tibial	10.251	9.3253e-20	0.794252	-2.2751	0.283361	-0.818655	0.776329	3	0
intron_3_244692_319683	ENSG00000134121.9	0.275217	16	3	0.0229	Adipose_Visceral_Omentum	0.7769	Nerve_Tibial	10.251	9.3253e-20	0.794252	-2.2751	0.283361	-0.818655	0.776329	3	0
intron_3_25461341_25501182	ENSG00000077092.18	0.424455	20	4	0.1572	Esophagus_Gastroesophageal_Junction	0.754	Artery_Tibial	12.3756	2.138e-17	0.525513	-1.41455	0.788507	-0.481097	0.424964	4	0
intron_3_25501323_25569758	ENSG00000077092.18	0.6115	4	1	0.6115	Esophagus_Gastroesophageal_Junction	0.6115	Esophagus_Gastroesophageal_Junction	4	9.98075e-18	4	-0.507933	0.507933	0	0.586511	1	0
intron_3_25569918_25580546	ENSG00000077092.18	0.00191703	15	2	0.001459	Artery_Tibial	0.1706	Esophagus_Gastroesophageal_Junction	14.0031	3.51729e-17	0.996871	-1.37028	3.18272	-0.884042	1.3281	2	0
intron_3_25569918_25580546	ENSG00000077092.18	0.00191703	15	2	0.001459	Artery_Tibial	0.1706	Esophagus_Gastroesophageal_Junction	14.0031	3.51729e-17	0.996871	-1.37028	3.18272	-0.884042	1.3281	2	0
intron_3_25601225_25606043	ENSG00000077097.15	0.8104	25	1	0.8104	Adipose_Subcutaneous	0.8104	Adipose_Visceral_Omentum	25	1.68819e-17	25	-0.23991	-0.23991	-0.23991	2.71712e-17	1	0
intron_3_25601225_25606043	ENSG00000077097.15	0.8104	25	1	0.8104	Adipose_Subcutaneous	0.8104	Adipose_Visceral_Omentum	25	1.68819e-17	25	-0.23991	-0.23991	-0.23991	2.71712e-17	1	0
intron_3_25601225_25606043	ENSG00000077097.15	0.8104	25	1	0.8104	Adipose_Subcutaneous	0.8104	Adipose_Visceral_Omentum	25	1.68819e-17	25	-0.23991	-0.23991	-0.23991	2.71712e-17	1	0
intron_3_25601225_25606043	ENSG00000077097.15	0.8104	25	1	0.8104	Adipose_Subcutaneous	0.8104	Adipose_Visceral_Omentum	25	1.68819e-17	25	-0.23991	-0.23991	-0.23991	2.71712e-17	1	0
intron_3_25615586_25618654	ENSG00000077097.15	0.006096	43	1	0.006096	Adipose_Subcutaneous	0.006096	Adrenal_Gland	43	9.11829e-16	43	2.74257	2.74257	2.74257	2.2727e-16	1	0
intron_3_25615586_25618654	ENSG00000077097.15	0.006096	43	1	0.006096	Adipose_Subcutaneous	0.006096	Adrenal_Gland	43	9.11829e-16	43	2.74257	2.74257	2.74257	2.2727e-16	1	0
intron_3_25615586_25618654	ENSG00000077097.15	0.006096	43	1	0.006096	Adipose_Subcutaneous	0.006096	Adrenal_Gland	43	9.11829e-16	43	2.74257	2.74257	2.74257	2.2727e-16	1	0
intron_3_25615586_25618654	ENSG00000077097.15	0.006096	43	1	0.006096	Adipose_Subcutaneous	0.006096	Adrenal_Gland	43	9.11829e-16	43	2.74257	2.74257	2.74257	2.2727e-16	1	0
intron_3_25630939_25632446	ENSG00000077097.15	0.000529	11	1	0.000529	Small_Intestine_Terminal_Ileum	0.000529	Artery_Tibial	11	1.54994e-17	11	-3.46563	3.46563	2.2054	2.80383	1	0
intron_3_25729318_25732319	ENSG00000151092.16	0.222607	11	2	0.4257	Prostate	1	Artery_Aorta	10.6428	1.2949e-17	0.357161	0	0.796571	0.144831	0.322229	2	0
intron_3_25729318_25733872	ENSG00000151092.16	0.223028	36	2	0.4257	Prostate	1	Adipose_Subcutaneous	34.6165	7.17124e-16	1.38355	-0.796571	0	-0.200389	0.337411	2	0
intron_3_25729318_25733872	ENSG00000151092.16	0.223028	36	2	0.4257	Prostate	1	Adipose_Subcutaneous	34.6165	7.17124e-16	1.38355	-0.796571	0	-0.200389	0.337411	2	0
intron_3_25729318_25733872	ENSG00000151092.16	0.223028	36	2	0.4257	Prostate	1	Adipose_Subcutaneous	34.6165	7.17124e-16	1.38355	-0.796571	0	-0.200389	0.337411	2	0
intron_3_25729318_25733872	ENSG00000151092.16	0.223028	36	2	0.4257	Prostate	1	Adipose_Subcutaneous	34.6165	7.17124e-16	1.38355	-0.796571	0	-0.200389	0.337411	2	0
intron_3_25729318_25733872	ENSG00000151092.16	0.223028	36	2	0.4257	Prostate	1	Adipose_Subcutaneous	34.6165	7.17124e-16	1.38355	-0.796571	0	-0.200389	0.337411	2	0
intron_3_25729318_25733872	ENSG00000151092.16	0.223028	36	2	0.4257	Prostate	1	Adipose_Subcutaneous	34.6165	7.17124e-16	1.38355	-0.796571	0	-0.200389	0.337411	2	0
intron_3_25729318_25733872	ENSG00000151092.16	0.223028	36	2	0.4257	Prostate	1	Adipose_Subcutaneous	34.6165	7.17124e-16	1.38355	-0.796571	0	-0.200389	0.337411	2	0
intron_3_25732483_25733872	ENSG00000151092.16	0.841758	42	1	0.8336	Cells_Cultured_fibroblasts	0.862418	Esophagus_Gastroesophageal_Junction	40.8762	6.65599e-16	40.8762	-0.194352	0.210087	0.190746	0.0622945	1	0
intron_3_25732483_25733872	ENSG00000151092.16	0.841758	42	1	0.8336	Cells_Cultured_fibroblasts	0.862418	Esophagus_Gastroesophageal_Junction	40.8762	6.65599e-16	40.8762	-0.194352	0.210087	0.190746	0.0622945	1	0
intron_3_25732483_25733872	ENSG00000151092.16	0.841758	42	1	0.8336	Cells_Cultured_fibroblasts	0.862418	Esophagus_Gastroesophageal_Junction	40.8762	6.65599e-16	40.8762	-0.194352	0.210087	0.190746	0.0622945	1	0
intron_3_25732483_25733872	ENSG00000151092.16	0.841758	42	1	0.8336	Cells_Cultured_fibroblasts	0.862418	Esophagus_Gastroesophageal_Junction	40.8762	6.65599e-16	40.8762	-0.194352	0.210087	0.190746	0.0622945	1	0
intron_3_25732483_25733872	ENSG00000151092.16	0.841758	42	1	0.8336	Cells_Cultured_fibroblasts	0.862418	Esophagus_Gastroesophageal_Junction	40.8762	6.65599e-16	40.8762	-0.194352	0.210087	0.190746	0.0622945	1	0
intron_3_25732483_25733872	ENSG00000151092.16	0.841758	42	1	0.8336	Cells_Cultured_fibroblasts	0.862418	Esophagus_Gastroesophageal_Junction	40.8762	6.65599e-16	40.8762	-0.194352	0.210087	0.190746	0.0622945	1	0
intron_3_25737455_25739577	ENSG00000151092.16	0.474087	18	2	0.2869	Artery_Coronary	0.978347	Small_Intestine_Terminal_Ileum	14.1579	2.09131e-17	3.84209	-1.06495	1.06495	-0.468386	0.619518	2	0
intron_3_25737455_25739577	ENSG00000151092.16	0.474087	18	2	0.2869	Artery_Coronary	0.978347	Small_Intestine_Terminal_Ileum	14.1579	2.09131e-17	3.84209	-1.06495	1.06495	-0.468386	0.619518	2	0
intron_3_25737455_25739577	ENSG00000151092.16	0.474087	18	2	0.2869	Artery_Coronary	0.978347	Small_Intestine_Terminal_Ileum	14.1579	2.09131e-17	3.84209	-1.06495	1.06495	-0.468386	0.619518	2	0
intron_3_25751263_25764066	ENSG00000151092.16	0.9395	38	1	0.9395	Brain_Caudate_basal_ganglia	0.9395	Brain_Cerebellar_Hemisphere	38	4.4501e-16	38	-0.0758983	-0.0758983	-0.0758983	1.31062e-17	1	0
intron_3_25751263_25764066	ENSG00000151092.16	0.9395	38	1	0.9395	Brain_Caudate_basal_ganglia	0.9395	Brain_Cerebellar_Hemisphere	38	4.4501e-16	38	-0.0758983	-0.0758983	-0.0758983	1.31062e-17	1	0
intron_3_25751263_25764066	ENSG00000151092.16	0.9395	38	1	0.9395	Brain_Caudate_basal_ganglia	0.9395	Brain_Cerebellar_Hemisphere	38	4.4501e-16	38	-0.0758983	-0.0758983	-0.0758983	1.31062e-17	1	0
intron_3_25751263_25764066	ENSG00000151092.16	0.9395	38	1	0.9395	Brain_Caudate_basal_ganglia	0.9395	Brain_Cerebellar_Hemisphere	38	4.4501e-16	38	-0.0758983	-0.0758983	-0.0758983	1.31062e-17	1	0
intron_3_25751263_25764066	ENSG00000151092.16	0.9395	38	1	0.9395	Brain_Caudate_basal_ganglia	0.9395	Brain_Cerebellar_Hemisphere	38	4.4501e-16	38	-0.0758983	-0.0758983	-0.0758983	1.31062e-17	1	0
intron_3_25790147_25790990	ENSG00000151093.7	0.6154	49	1	0.6154	Brain_Frontal_Cortex_BA9	0.6154	Adipose_Subcutaneous	49	6.32777e-16	49	-0.50238	-0.50238	-0.50238	5.55112e-17	1	0
intron_3_25790147_25790990	ENSG00000151093.7	0.6154	49	1	0.6154	Brain_Frontal_Cortex_BA9	0.6154	Adipose_Subcutaneous	49	6.32777e-16	49	-0.50238	-0.50238	-0.50238	5.55112e-17	1	0
intron_3_25790147_25790990	ENSG00000151093.7	0.6154	49	1	0.6154	Brain_Frontal_Cortex_BA9	0.6154	Adipose_Subcutaneous	49	6.32777e-16	49	-0.50238	-0.50238	-0.50238	5.55112e-17	1	0
intron_3_25790147_25790990	ENSG00000151093.7	0.6154	49	1	0.6154	Brain_Frontal_Cortex_BA9	0.6154	Adipose_Subcutaneous	49	6.32777e-16	49	-0.50238	-0.50238	-0.50238	5.55112e-17	1	0
intron_3_25790147_25790990	ENSG00000151093.7	0.6154	49	1	0.6154	Brain_Frontal_Cortex_BA9	0.6154	Adipose_Subcutaneous	49	6.32777e-16	49	-0.50238	-0.50238	-0.50238	5.55112e-17	1	0
intron_3_25790147_25790990	ENSG00000151093.7	0.6154	49	1	0.6154	Brain_Frontal_Cortex_BA9	0.6154	Adipose_Subcutaneous	49	6.32777e-16	49	-0.50238	-0.50238	-0.50238	5.55112e-17	1	0
intron_3_25790147_25790990	ENSG00000151093.7	0.6154	49	1	0.6154	Brain_Frontal_Cortex_BA9	0.6154	Adipose_Subcutaneous	49	6.32777e-16	49	-0.50238	-0.50238	-0.50238	5.55112e-17	1	0
intron_3_27111320_27115940	ENSG00000163491.16	0.0517936	5	2	0.00972393	Testis	0.208578	Heart_Atrial_Appendage	4.56282	6.9325e-17	0.285947	-2.58549	-1.25748	-1.66876	0.598552	2	0
intron_3_27141582_27143445	ENSG00000163491.16	0.09795	9	1	0.09795	Brain_Cortex	0.09795	Brain_Nucleus_accumbens_basal_ganglia	9	1.50294e-33	9	-1.65487	1.65487	-0.919375	1.45946	1	0
intron_3_27141582_27143445	ENSG00000163491.16	0.09795	9	1	0.09795	Brain_Cortex	0.09795	Brain_Nucleus_accumbens_basal_ganglia	9	1.50294e-33	9	-1.65487	1.65487	-0.919375	1.45946	1	0
intron_3_27141582_27162701	ENSG00000163491.16	0.09795	9	1	0.09795	Pituitary	0.09795	Brain_Caudate_basal_ganglia	9	6.55026e-17	9	-1.65487	-1.65487	-1.65487	1.35974e-16	1	0
intron_3_27141582_27162701	ENSG00000163491.16	0.09795	9	1	0.09795	Pituitary	0.09795	Brain_Caudate_basal_ganglia	9	6.55026e-17	9	-1.65487	-1.65487	-1.65487	1.35974e-16	1	0
intron_3_27202557_27256296	ENSG00000163491.16	0.0554987	5	1	0.05201	Pituitary	0.0690395	Testis	5	1.10511e-66	5	-1.94305	-1.81816	-1.91495	0.0542478	1	0
intron_3_27287743_27290617	ENSG00000163491.16	0.1323	6	1	0.1323	Breast_Mammary_Tissue	0.1323	Breast_Mammary_Tissue	6	3.28498e-33	6	-1.50509	-1.50509	-1.50509	0	1	0
intron_3_27287743_27290617	ENSG00000163491.16	0.1323	6	1	0.1323	Breast_Mammary_Tissue	0.1323	Breast_Mammary_Tissue	6	3.28498e-33	6	-1.50509	-1.50509	-1.50509	0	1	0
intron_3_27404963_27409356	ENSG00000033867.16	0.000174818	14	2	0.0002137	Adipose_Subcutaneous	0.3811	Skin_Sun_Exposed_Lower_leg	13.0719	2.97205e-17	0.928147	-3.70225	3.70225	-0.327008	3.69465	2	0
intron_3_27404963_27409356	ENSG00000033867.16	0.000174818	14	2	0.0002137	Adipose_Subcutaneous	0.3811	Skin_Sun_Exposed_Lower_leg	13.0719	2.97205e-17	0.928147	-3.70225	3.70225	-0.327008	3.69465	2	0
intron_3_27409530_27411642	ENSG00000033867.16	0.000135603	33	2	1.95697e-05	Breast_Mammary_Tissue	0.00137935	Heart_Left_Ventricle	29.0827	4.74949e-16	3.9173	-4.26974	4.14731	-1.82348	3.42256	2	0
intron_3_27409530_27411642	ENSG00000033867.16	0.000135603	33	2	1.95697e-05	Breast_Mammary_Tissue	0.00137935	Heart_Left_Ventricle	29.0827	4.74949e-16	3.9173	-4.26974	4.14731	-1.82348	3.42256	2	0
intron_3_27409530_27411642	ENSG00000033867.16	0.000135603	33	2	1.95697e-05	Breast_Mammary_Tissue	0.00137935	Heart_Left_Ventricle	29.0827	4.74949e-16	3.9173	-4.26974	4.14731	-1.82348	3.42256	2	0
intron_3_27409530_27411642	ENSG00000033867.16	0.000135603	33	2	1.95697e-05	Breast_Mammary_Tissue	0.00137935	Heart_Left_Ventricle	29.0827	4.74949e-16	3.9173	-4.26974	4.14731	-1.82348	3.42256	2	0
intron_3_27424152_27431298	ENSG00000033867.16	0.000140497	25	2	6.2556e-06	Breast_Mammary_Tissue	0.5187	Esophagus_Mucosa	19.4403	1.48076e-18	4.96571	-4.51756	-0.645351	-3.19096	1.3082	2	0
intron_3_27424152_27431298	ENSG00000033867.16	0.000140497	25	2	6.2556e-06	Breast_Mammary_Tissue	0.5187	Esophagus_Mucosa	19.4403	1.48076e-18	4.96571	-4.51756	-0.645351	-3.19096	1.3082	2	0
intron_3_27424152_27431298	ENSG00000033867.16	0.000140497	25	2	6.2556e-06	Breast_Mammary_Tissue	0.5187	Esophagus_Mucosa	19.4403	1.48076e-18	4.96571	-4.51756	-0.645351	-3.19096	1.3082	2	0
intron_3_27424152_27431298	ENSG00000033867.16	0.000140497	25	2	6.2556e-06	Breast_Mammary_Tissue	0.5187	Esophagus_Mucosa	19.4403	1.48076e-18	4.96571	-4.51756	-0.645351	-3.19096	1.3082	2	0
intron_3_27424152_27433916	ENSG00000033867.16	0.000853104	18	2	0.0001841	Adipose_Subcutaneous	0.01432	Breast_Mammary_Tissue	17.339	2.29232e-19	0.660953	2.44913	3.73989	3.66818	0.304234	2	0
intron_3_27424152_27433916	ENSG00000033867.16	0.000853104	18	2	0.0001841	Adipose_Subcutaneous	0.01432	Breast_Mammary_Tissue	17.339	2.29232e-19	0.660953	2.44913	3.73989	3.66818	0.304234	2	0
intron_3_27424152_27433916	ENSG00000033867.16	0.000853104	18	2	0.0001841	Adipose_Subcutaneous	0.01432	Breast_Mammary_Tissue	17.339	2.29232e-19	0.660953	2.44913	3.73989	3.66818	0.304234	2	0
intron_3_27436548_27437388	ENSG00000033867.16	0.1296	15	1	0.1296	Thyroid	0.1296	Artery_Coronary	15	1.0116e-32	15	-1.51568	1.51568	1.1115	1.06663	1	0
intron_3_27436548_27437388	ENSG00000033867.16	0.1296	15	1	0.1296	Thyroid	0.1296	Artery_Coronary	15	1.0116e-32	15	-1.51568	1.51568	1.1115	1.06663	1	0
intron_3_27436548_27437388	ENSG00000033867.16	0.1296	15	1	0.1296	Thyroid	0.1296	Artery_Coronary	15	1.0116e-32	15	-1.51568	1.51568	1.1115	1.06663	1	0
intron_3_27719481_27720171	ENSG00000163508.12	0.6612	5	1	0.6612	Brain_Cerebellum	0.6612	Brain_Cerebellar_Hemisphere	5	4.65041e-33	5	0.438257	0.438257	0.438257	5.55112e-17	1	0
intron_3_28241812_28252989	ENSG00000187118.12	0.0741385	2	2	0.0243593	Adipose_Subcutaneous	0.0391037	Cells_EBV-transformed_lymphocytes	1.82396	0.176043	0.176043	-2.25141	-2.06309	-2.15725	0.133163	2	0
intron_3_28241812_28253731	ENSG00000187118.12	0.0661575	35	1	0.06601	Brain_Cortex	0.3258	Spleen	34.3216	7.92322e-16	34.3216	0.982609	1.83836	1.81391	0.144648	1	0
intron_3_28241812_28253731	ENSG00000187118.12	0.0661575	35	1	0.06601	Brain_Cortex	0.3258	Spleen	34.3216	7.92322e-16	34.3216	0.982609	1.83836	1.81391	0.144648	1	0
intron_3_28241812_28253731	ENSG00000187118.12	0.0661575	35	1	0.06601	Brain_Cortex	0.3258	Spleen	34.3216	7.92322e-16	34.3216	0.982609	1.83836	1.81391	0.144648	1	0
intron_3_28241812_28253731	ENSG00000187118.12	0.0661575	35	1	0.06601	Brain_Cortex	0.3258	Spleen	34.3216	7.92322e-16	34.3216	0.982609	1.83836	1.81391	0.144648	1	0
intron_3_28241812_28253731	ENSG00000187118.12	0.0661575	35	1	0.06601	Brain_Cortex	0.3258	Spleen	34.3216	7.92322e-16	34.3216	0.982609	1.83836	1.81391	0.144648	1	0
intron_3_28241812_28253731	ENSG00000187118.12	0.0661575	35	1	0.06601	Brain_Cortex	0.3258	Spleen	34.3216	7.92322e-16	34.3216	0.982609	1.83836	1.81391	0.144648	1	0
intron_3_28241812_28263291	ENSG00000187118.12	0.151425	49	3	0.059752	Brain_Cerebellum	0.903985	Thyroid	43.7415	1.88675e-15	1.55424	-1.88262	-0.120629	-1.37351	0.465716	3	0
intron_3_28241812_28263291	ENSG00000187118.12	0.151425	49	3	0.059752	Brain_Cerebellum	0.903985	Thyroid	43.7415	1.88675e-15	1.55424	-1.88262	-0.120629	-1.37351	0.465716	3	0
intron_3_28241812_28263291	ENSG00000187118.12	0.151425	49	3	0.059752	Brain_Cerebellum	0.903985	Thyroid	43.7415	1.88675e-15	1.55424	-1.88262	-0.120629	-1.37351	0.465716	3	0
intron_3_28241812_28263291	ENSG00000187118.12	0.151425	49	3	0.059752	Brain_Cerebellum	0.903985	Thyroid	43.7415	1.88675e-15	1.55424	-1.88262	-0.120629	-1.37351	0.465716	3	0
intron_3_28241812_28263291	ENSG00000187118.12	0.151425	49	3	0.059752	Brain_Cerebellum	0.903985	Thyroid	43.7415	1.88675e-15	1.55424	-1.88262	-0.120629	-1.37351	0.465716	3	0
intron_3_28241812_28263291	ENSG00000187118.12	0.151425	49	3	0.059752	Brain_Cerebellum	0.903985	Thyroid	43.7415	1.88675e-15	1.55424	-1.88262	-0.120629	-1.37351	0.465716	3	0
intron_3_28241812_28263291	ENSG00000187118.12	0.151425	49	3	0.059752	Brain_Cerebellum	0.903985	Thyroid	43.7415	1.88675e-15	1.55424	-1.88262	-0.120629	-1.37351	0.465716	3	0
intron_3_28241812_28316333	ENSG00000187118.12	0.06601	24	1	0.06601	Brain_Hippocampus	0.06601	Adrenal_Gland	24	7.11599e-19	24	1.83836	1.83836	1.83836	3.27387e-16	1	0
intron_3_28241812_28316333	ENSG00000187118.12	0.06601	24	1	0.06601	Brain_Hippocampus	0.06601	Adrenal_Gland	24	7.11599e-19	24	1.83836	1.83836	1.83836	3.27387e-16	1	0
intron_3_28241901_28263291	ENSG00000187118.12	0.1974	8	1	0.1974	Adrenal_Gland	0.1974	Brain_Frontal_Cortex_BA9	8	7.32456e-34	8	-1.28899	1.28899	0.322249	1.33424	1	0
intron_3_28241901_28263291	ENSG00000187118.12	0.1974	8	1	0.1974	Adrenal_Gland	0.1974	Brain_Frontal_Cortex_BA9	8	7.32456e-34	8	-1.28899	1.28899	0.322249	1.33424	1	0
intron_3_28253085_28253731	ENSG00000187118.12	0.0553315	14	2	0.0141736	Cells_Cultured_fibroblasts	0.0543501	Spleen	12.8721	1.27545e-17	1.07921	-2.45283	-1.92404	-2.2971	0.163595	2	0
intron_3_28253085_28253731	ENSG00000187118.12	0.0553315	14	2	0.0141736	Cells_Cultured_fibroblasts	0.0543501	Spleen	12.8721	1.27545e-17	1.07921	-2.45283	-1.92404	-2.2971	0.163595	2	0
intron_3_28253085_28253731	ENSG00000187118.12	0.0553315	14	2	0.0141736	Cells_Cultured_fibroblasts	0.0543501	Spleen	12.8721	1.27545e-17	1.07921	-2.45283	-1.92404	-2.2971	0.163595	2	0
intron_3_28253765_28263291	ENSG00000187118.12	0.241594	48	3	0.0437333	Liver	0.895384	Small_Intestine_Terminal_Ileum	31.776	5.25272e-16	7.16393	-0.329471	2.01664	0.455285	0.70553	3	0
intron_3_28253765_28263291	ENSG00000187118.12	0.241594	48	3	0.0437333	Liver	0.895384	Small_Intestine_Terminal_Ileum	31.776	5.25272e-16	7.16393	-0.329471	2.01664	0.455285	0.70553	3	0
intron_3_28253765_28263291	ENSG00000187118.12	0.241594	48	3	0.0437333	Liver	0.895384	Small_Intestine_Terminal_Ileum	31.776	5.25272e-16	7.16393	-0.329471	2.01664	0.455285	0.70553	3	0
intron_3_28253765_28263291	ENSG00000187118.12	0.241594	48	3	0.0437333	Liver	0.895384	Small_Intestine_Terminal_Ileum	31.776	5.25272e-16	7.16393	-0.329471	2.01664	0.455285	0.70553	3	0
intron_3_28253765_28263291	ENSG00000187118.12	0.241594	48	3	0.0437333	Liver	0.895384	Small_Intestine_Terminal_Ileum	31.776	5.25272e-16	7.16393	-0.329471	2.01664	0.455285	0.70553	3	0
intron_3_28253765_28263291	ENSG00000187118.12	0.241594	48	3	0.0437333	Liver	0.895384	Small_Intestine_Terminal_Ileum	31.776	5.25272e-16	7.16393	-0.329471	2.01664	0.455285	0.70553	3	0
intron_3_28253765_28263291	ENSG00000187118.12	0.241594	48	3	0.0437333	Liver	0.895384	Small_Intestine_Terminal_Ileum	31.776	5.25272e-16	7.16393	-0.329471	2.01664	0.455285	0.70553	3	0
intron_3_28291954_28316333	ENSG00000187118.12	0.03429	8	1	0.03429	Adipose_Subcutaneous	0.03429	Artery_Coronary	8	3.12689e-17	8	2.11664	2.11664	2.11664	4.74751e-16	1	0
intron_3_28291954_28316333	ENSG00000187118.12	0.03429	8	1	0.03429	Adipose_Subcutaneous	0.03429	Artery_Coronary	8	3.12689e-17	8	2.11664	2.11664	2.11664	4.74751e-16	1	0
intron_3_28291954_28316333	ENSG00000187118.12	0.03429	8	1	0.03429	Adipose_Subcutaneous	0.03429	Artery_Coronary	8	3.12689e-17	8	2.11664	2.11664	2.11664	4.74751e-16	1	0
intron_3_28294529_28316333	ENSG00000187118.12	0.0348859	21	1	0.0348859	Adipose_Visceral_Omentum	0.0348859	Adrenal_Gland	21	2.59163e-18	21	-2.10968	2.10968	-1.90876	0.92074	1	0
intron_3_28294529_28316333	ENSG00000187118.12	0.0348859	21	1	0.0348859	Adipose_Visceral_Omentum	0.0348859	Adrenal_Gland	21	2.59163e-18	21	-2.10968	2.10968	-1.90876	0.92074	1	0
intron_3_28298350_28316333	ENSG00000187118.12	0.03477	13	1	0.03477	Brain_Spinal_cord_cervical_c-1	0.03477	Prostate	13	1.70153e-17	13	-2.11103	2.11103	1.46148	1.58552	1	0
intron_3_28298350_28316333	ENSG00000187118.12	0.03477	13	1	0.03477	Brain_Spinal_cord_cervical_c-1	0.03477	Prostate	13	1.70153e-17	13	-2.11103	2.11103	1.46148	1.58552	1	0
intron_3_28316423_28316753	ENSG00000187118.12	0.0952079	49	2	0.0323312	Cells_EBV-transformed_lymphocytes	0.1132	Brain_Substantia_nigra	46.172	1.49946e-15	2.81983	1.58397	2.14029	1.96144	0.184446	2	0
intron_3_28316423_28316753	ENSG00000187118.12	0.0952079	49	2	0.0323312	Cells_EBV-transformed_lymphocytes	0.1132	Brain_Substantia_nigra	46.172	1.49946e-15	2.81983	1.58397	2.14029	1.96144	0.184446	2	0
intron_3_28316423_28316753	ENSG00000187118.12	0.0952079	49	2	0.0323312	Cells_EBV-transformed_lymphocytes	0.1132	Brain_Substantia_nigra	46.172	1.49946e-15	2.81983	1.58397	2.14029	1.96144	0.184446	2	0
intron_3_28316423_28316753	ENSG00000187118.12	0.0952079	49	2	0.0323312	Cells_EBV-transformed_lymphocytes	0.1132	Brain_Substantia_nigra	46.172	1.49946e-15	2.81983	1.58397	2.14029	1.96144	0.184446	2	0
intron_3_28316423_28316753	ENSG00000187118.12	0.0952079	49	2	0.0323312	Cells_EBV-transformed_lymphocytes	0.1132	Brain_Substantia_nigra	46.172	1.49946e-15	2.81983	1.58397	2.14029	1.96144	0.184446	2	0
intron_3_28316423_28316753	ENSG00000187118.12	0.0952079	49	2	0.0323312	Cells_EBV-transformed_lymphocytes	0.1132	Brain_Substantia_nigra	46.172	1.49946e-15	2.81983	1.58397	2.14029	1.96144	0.184446	2	0
intron_3_28316423_28316753	ENSG00000187118.12	0.0952079	49	2	0.0323312	Cells_EBV-transformed_lymphocytes	0.1132	Brain_Substantia_nigra	46.172	1.49946e-15	2.81983	1.58397	2.14029	1.96144	0.184446	2	0
intron_3_28316423_28318732	ENSG00000187118.12	0.0443791	12	2	0.0124661	Brain_Cerebellum	0.04546	Brain_Spinal_cord_cervical_c-1	10.1055	3.68778e-17	1.89446	2.00037	2.49867	2.2482	0.221368	2	0
intron_3_28316423_28318732	ENSG00000187118.12	0.0443791	12	2	0.0124661	Brain_Cerebellum	0.04546	Brain_Spinal_cord_cervical_c-1	10.1055	3.68778e-17	1.89446	2.00037	2.49867	2.2482	0.221368	2	0
intron_3_28316423_28319509	ENSG00000187118.12	0.0315619	49	1	0.0130182	Brain_Cerebellum	0.1132	Liver	46.7828	7.31316e-16	46.7828	-2.48327	-1.58397	-2.10234	0.172484	1	0
intron_3_28316423_28319509	ENSG00000187118.12	0.0315619	49	1	0.0130182	Brain_Cerebellum	0.1132	Liver	46.7828	7.31316e-16	46.7828	-2.48327	-1.58397	-2.10234	0.172484	1	0
intron_3_28316423_28319509	ENSG00000187118.12	0.0315619	49	1	0.0130182	Brain_Cerebellum	0.1132	Liver	46.7828	7.31316e-16	46.7828	-2.48327	-1.58397	-2.10234	0.172484	1	0
intron_3_28316423_28319509	ENSG00000187118.12	0.0315619	49	1	0.0130182	Brain_Cerebellum	0.1132	Liver	46.7828	7.31316e-16	46.7828	-2.48327	-1.58397	-2.10234	0.172484	1	0
intron_3_28316423_28319509	ENSG00000187118.12	0.0315619	49	1	0.0130182	Brain_Cerebellum	0.1132	Liver	46.7828	7.31316e-16	46.7828	-2.48327	-1.58397	-2.10234	0.172484	1	0
intron_3_28316423_28319509	ENSG00000187118.12	0.0315619	49	1	0.0130182	Brain_Cerebellum	0.1132	Liver	46.7828	7.31316e-16	46.7828	-2.48327	-1.58397	-2.10234	0.172484	1	0
intron_3_28316423_28319509	ENSG00000187118.12	0.0315619	49	1	0.0130182	Brain_Cerebellum	0.1132	Liver	46.7828	7.31316e-16	46.7828	-2.48327	-1.58397	-2.10234	0.172484	1	0
intron_3_28316859_28319509	ENSG00000187118.12	0.0946535	49	2	0.0324178	Minor_Salivary_Gland	0.1132	Heart_Left_Ventricle	46.4785	9.56179e-16	2.41435	1.58397	2.13922	1.92575	0.218577	2	0
intron_3_28316859_28319509	ENSG00000187118.12	0.0946535	49	2	0.0324178	Minor_Salivary_Gland	0.1132	Heart_Left_Ventricle	46.4785	9.56179e-16	2.41435	1.58397	2.13922	1.92575	0.218577	2	0
intron_3_28316859_28319509	ENSG00000187118.12	0.0946535	49	2	0.0324178	Minor_Salivary_Gland	0.1132	Heart_Left_Ventricle	46.4785	9.56179e-16	2.41435	1.58397	2.13922	1.92575	0.218577	2	0
intron_3_28316859_28319509	ENSG00000187118.12	0.0946535	49	2	0.0324178	Minor_Salivary_Gland	0.1132	Heart_Left_Ventricle	46.4785	9.56179e-16	2.41435	1.58397	2.13922	1.92575	0.218577	2	0
intron_3_28316859_28319509	ENSG00000187118.12	0.0946535	49	2	0.0324178	Minor_Salivary_Gland	0.1132	Heart_Left_Ventricle	46.4785	9.56179e-16	2.41435	1.58397	2.13922	1.92575	0.218577	2	0
intron_3_28316859_28319509	ENSG00000187118.12	0.0946535	49	2	0.0324178	Minor_Salivary_Gland	0.1132	Heart_Left_Ventricle	46.4785	9.56179e-16	2.41435	1.58397	2.13922	1.92575	0.218577	2	0
intron_3_28316859_28319509	ENSG00000187118.12	0.0946535	49	2	0.0324178	Minor_Salivary_Gland	0.1132	Heart_Left_Ventricle	46.4785	9.56179e-16	2.41435	1.58397	2.13922	1.92575	0.218577	2	0
intron_3_28318879_28319509	ENSG00000187118.12	0.0495949	17	2	0.0156308	Brain_Cerebellum	0.0612835	Brain_Substantia_nigra	14.2333	4.3176e-17	2.76674	1.87144	2.41742	2.20705	0.25566	2	0
intron_3_28318879_28319509	ENSG00000187118.12	0.0495949	17	2	0.0156308	Brain_Cerebellum	0.0612835	Brain_Substantia_nigra	14.2333	4.3176e-17	2.76674	1.87144	2.41742	2.20705	0.25566	2	0
intron_3_28331950_28332369	ENSG00000163512.13	0.06721	37	1	0.06721	Colon_Transverse	0.06721	Adipose_Subcutaneous	37	4.41668e-16	37	1.83027	1.83027	1.83027	2.98363e-16	1	0
intron_3_28331950_28332369	ENSG00000163512.13	0.06721	37	1	0.06721	Colon_Transverse	0.06721	Adipose_Subcutaneous	37	4.41668e-16	37	1.83027	1.83027	1.83027	2.98363e-16	1	0
intron_3_28331950_28332369	ENSG00000163512.13	0.06721	37	1	0.06721	Colon_Transverse	0.06721	Adipose_Subcutaneous	37	4.41668e-16	37	1.83027	1.83027	1.83027	2.98363e-16	1	0
intron_3_28331950_28332369	ENSG00000163512.13	0.06721	37	1	0.06721	Colon_Transverse	0.06721	Adipose_Subcutaneous	37	4.41668e-16	37	1.83027	1.83027	1.83027	2.98363e-16	1	0
intron_3_28331950_28332369	ENSG00000163512.13	0.06721	37	1	0.06721	Colon_Transverse	0.06721	Adipose_Subcutaneous	37	4.41668e-16	37	1.83027	1.83027	1.83027	2.98363e-16	1	0
intron_3_28331954_28332369	ENSG00000163512.13	0.0501071	46	1	0.0202589	Cells_EBV-transformed_lymphocytes	0.1212	Brain_Frontal_Cortex_BA9	44.1608	1.2849e-15	44.1608	-2.32152	-1.54976	-1.92422	0.19967	1	0
intron_3_28331954_28332369	ENSG00000163512.13	0.0501071	46	1	0.0202589	Cells_EBV-transformed_lymphocytes	0.1212	Brain_Frontal_Cortex_BA9	44.1608	1.2849e-15	44.1608	-2.32152	-1.54976	-1.92422	0.19967	1	0
intron_3_28331954_28332369	ENSG00000163512.13	0.0501071	46	1	0.0202589	Cells_EBV-transformed_lymphocytes	0.1212	Brain_Frontal_Cortex_BA9	44.1608	1.2849e-15	44.1608	-2.32152	-1.54976	-1.92422	0.19967	1	0
intron_3_28331954_28332369	ENSG00000163512.13	0.0501071	46	1	0.0202589	Cells_EBV-transformed_lymphocytes	0.1212	Brain_Frontal_Cortex_BA9	44.1608	1.2849e-15	44.1608	-2.32152	-1.54976	-1.92422	0.19967	1	0
intron_3_28331954_28332369	ENSG00000163512.13	0.0501071	46	1	0.0202589	Cells_EBV-transformed_lymphocytes	0.1212	Brain_Frontal_Cortex_BA9	44.1608	1.2849e-15	44.1608	-2.32152	-1.54976	-1.92422	0.19967	1	0
intron_3_28331954_28332369	ENSG00000163512.13	0.0501071	46	1	0.0202589	Cells_EBV-transformed_lymphocytes	0.1212	Brain_Frontal_Cortex_BA9	44.1608	1.2849e-15	44.1608	-2.32152	-1.54976	-1.92422	0.19967	1	0
intron_3_28435269_28478814	ENSG00000206559.7	0.0891856	5	3	0.08638	Stomach	0.3297	Adipose_Visceral_Omentum	3.68323	1.12419e-16	0.437316	-0.974718	1.71481	1.11005	1.17437	3	0
intron_3_28492173_28514064	ENSG00000206559.7	0.138633	42	2	0.1883	Skin_Sun_Exposed_Lower_leg	0.997531	Artery_Tibial	39.0876	1.05298e-15	2.91242	-1.31562	0.649833	0.289092	0.547298	2	0
intron_3_28492173_28514064	ENSG00000206559.7	0.138633	42	2	0.1883	Skin_Sun_Exposed_Lower_leg	0.997531	Artery_Tibial	39.0876	1.05298e-15	2.91242	-1.31562	0.649833	0.289092	0.547298	2	0
intron_3_28492173_28514064	ENSG00000206559.7	0.138633	42	2	0.1883	Skin_Sun_Exposed_Lower_leg	0.997531	Artery_Tibial	39.0876	1.05298e-15	2.91242	-1.31562	0.649833	0.289092	0.547298	2	0
intron_3_28492173_28514064	ENSG00000206559.7	0.138633	42	2	0.1883	Skin_Sun_Exposed_Lower_leg	0.997531	Artery_Tibial	39.0876	1.05298e-15	2.91242	-1.31562	0.649833	0.289092	0.547298	2	0
intron_3_28515621_28520992	ENSG00000206559.7	0.445735	26	1	0.4339	Brain_Spinal_cord_cervical_c-1	0.5328	Esophagus_Gastroesophageal_Junction	25.2598	1.19968e-15	25.2598	-0.782535	-0.623738	-0.751317	0.0393537	1	0
intron_3_28515621_28520992	ENSG00000206559.7	0.445735	26	1	0.4339	Brain_Spinal_cord_cervical_c-1	0.5328	Esophagus_Gastroesophageal_Junction	25.2598	1.19968e-15	25.2598	-0.782535	-0.623738	-0.751317	0.0393537	1	0
intron_3_2887224_2900685	ENSG00000144619.14	0.7622	6	1	0.7622	Testis	0.7622	Lung	6	4.92815e-19	6	-0.302593	0.302593	1.85037e-17	0.331474	1	0
intron_3_29264757_29274323	ENSG00000235904.2	0.147784	22	1	0.1363	Cells_Cultured_fibroblasts	0.4829	Small_Intestine_Terminal_Ileum	21.6444	4.97732e-17	21.6444	-1.48971	-0.701646	-1.43106	0.165745	1	0
intron_3_29264757_29274323	ENSG00000235904.2	0.147784	22	1	0.1363	Cells_Cultured_fibroblasts	0.4829	Small_Intestine_Terminal_Ileum	21.6444	4.97732e-17	21.6444	-1.48971	-0.701646	-1.43106	0.165745	1	0
intron_3_29264757_29274323	ENSG00000235904.2	0.147784	22	1	0.1363	Cells_Cultured_fibroblasts	0.4829	Small_Intestine_Terminal_Ileum	21.6444	4.97732e-17	21.6444	-1.48971	-0.701646	-1.43106	0.165745	1	0
intron_3_29264757_29274323	ENSG00000235904.2	0.147784	22	1	0.1363	Cells_Cultured_fibroblasts	0.4829	Small_Intestine_Terminal_Ileum	21.6444	4.97732e-17	21.6444	-1.48971	-0.701646	-1.43106	0.165745	1	0
intron_3_29264757_29280731	ENSG00000235904.2	0.14638	11	1	0.1363	Artery_Tibial	0.156116	Colon_Sigmoid	10.9748	2.28145e-17	10.9748	1.41826	1.48971	1.45078	0.0338221	1	0
intron_3_29264757_29280731	ENSG00000235904.2	0.14638	11	1	0.1363	Artery_Tibial	0.156116	Colon_Sigmoid	10.9748	2.28145e-17	10.9748	1.41826	1.48971	1.45078	0.0338221	1	0
intron_3_29264757_29280731	ENSG00000235904.2	0.14638	11	1	0.1363	Artery_Tibial	0.156116	Colon_Sigmoid	10.9748	2.28145e-17	10.9748	1.41826	1.48971	1.45078	0.0338221	1	0
intron_3_29274424_29279764	ENSG00000235904.2	0.1363	5	1	0.1363	Artery_Aorta	0.1363	Heart_Atrial_Appendage	5	4.65041e-33	5	1.48971	1.48971	1.48971	2.22045e-16	1	0
intron_3_29274424_29280731	ENSG00000235904.2	0.1363	12	1	0.1363	Adipose_Visceral_Omentum	0.1363	Cells_Cultured_fibroblasts	12	2.47046e-17	12	1.48971	1.48971	1.48971	2.31918e-16	1	0
intron_3_29274424_29280731	ENSG00000235904.2	0.1363	12	1	0.1363	Adipose_Visceral_Omentum	0.1363	Cells_Cultured_fibroblasts	12	2.47046e-17	12	1.48971	1.48971	1.48971	2.31918e-16	1	0
intron_3_29434915_29488441	ENSG00000144642.21	0.196314	5	3	0.04872	Ovary	0.5372	Adipose_Visceral_Omentum	2.56807	3.58868e-17	1.10091	-1.97103	0.617053	-0.971699	0.962567	3	0
intron_3_30606977_30623199	ENSG00000163513.17	0.999485	46	1	0.538447	Muscle_Skeletal	0.9893	Liver	45.8677	4.7683e-16	45.8677	-0.615163	0.0134109	-0.000836875	0.0926747	1	0
intron_3_30606977_30623199	ENSG00000163513.17	0.999485	46	1	0.538447	Muscle_Skeletal	0.9893	Liver	45.8677	4.7683e-16	45.8677	-0.615163	0.0134109	-0.000836875	0.0926747	1	0
intron_3_30606977_30623199	ENSG00000163513.17	0.999485	46	1	0.538447	Muscle_Skeletal	0.9893	Liver	45.8677	4.7683e-16	45.8677	-0.615163	0.0134109	-0.000836875	0.0926747	1	0
intron_3_30606977_30623199	ENSG00000163513.17	0.999485	46	1	0.538447	Muscle_Skeletal	0.9893	Liver	45.8677	4.7683e-16	45.8677	-0.615163	0.0134109	-0.000836875	0.0926747	1	0
intron_3_30606977_30623199	ENSG00000163513.17	0.999485	46	1	0.538447	Muscle_Skeletal	0.9893	Liver	45.8677	4.7683e-16	45.8677	-0.615163	0.0134109	-0.000836875	0.0926747	1	0
intron_3_30606977_30623199	ENSG00000163513.17	0.999485	46	1	0.538447	Muscle_Skeletal	0.9893	Liver	45.8677	4.7683e-16	45.8677	-0.615163	0.0134109	-0.000836875	0.0926747	1	0
intron_3_30606977_30623199	ENSG00000163513.17	0.999485	46	1	0.538447	Muscle_Skeletal	0.9893	Liver	45.8677	4.7683e-16	45.8677	-0.615163	0.0134109	-0.000836875	0.0926747	1	0
intron_3_30606977_30644747	ENSG00000163513.17	0.572954	48	1	0.0160407	Esophagus_Mucosa	0.5787	Brain_Cortex	47.0287	8.96018e-16	47.0287	-0.555285	2.40799	-0.331592	0.565172	1	0
intron_3_30606977_30644747	ENSG00000163513.17	0.572954	48	1	0.0160407	Esophagus_Mucosa	0.5787	Brain_Cortex	47.0287	8.96018e-16	47.0287	-0.555285	2.40799	-0.331592	0.565172	1	0
intron_3_30606977_30644747	ENSG00000163513.17	0.572954	48	1	0.0160407	Esophagus_Mucosa	0.5787	Brain_Cortex	47.0287	8.96018e-16	47.0287	-0.555285	2.40799	-0.331592	0.565172	1	0
intron_3_30606977_30644747	ENSG00000163513.17	0.572954	48	1	0.0160407	Esophagus_Mucosa	0.5787	Brain_Cortex	47.0287	8.96018e-16	47.0287	-0.555285	2.40799	-0.331592	0.565172	1	0
intron_3_30606977_30644747	ENSG00000163513.17	0.572954	48	1	0.0160407	Esophagus_Mucosa	0.5787	Brain_Cortex	47.0287	8.96018e-16	47.0287	-0.555285	2.40799	-0.331592	0.565172	1	0
intron_3_30606977_30644747	ENSG00000163513.17	0.572954	48	1	0.0160407	Esophagus_Mucosa	0.5787	Brain_Cortex	47.0287	8.96018e-16	47.0287	-0.555285	2.40799	-0.331592	0.565172	1	0
intron_3_30623273_30644747	ENSG00000163513.17	0.8742	30	1	0.8742	Adipose_Subcutaneous	0.8742	Adipose_Visceral_Omentum	30	5.38086e-16	30	0.158326	0.158326	0.158326	1.78543e-17	1	0
intron_3_30623273_30644747	ENSG00000163513.17	0.8742	30	1	0.8742	Adipose_Subcutaneous	0.8742	Adipose_Visceral_Omentum	30	5.38086e-16	30	0.158326	0.158326	0.158326	1.78543e-17	1	0
intron_3_30623273_30644747	ENSG00000163513.17	0.8742	30	1	0.8742	Adipose_Subcutaneous	0.8742	Adipose_Visceral_Omentum	30	5.38086e-16	30	0.158326	0.158326	0.158326	1.78543e-17	1	0
intron_3_30623273_30644747	ENSG00000163513.17	0.8742	30	1	0.8742	Adipose_Subcutaneous	0.8742	Adipose_Visceral_Omentum	30	5.38086e-16	30	0.158326	0.158326	0.158326	1.78543e-17	1	0
intron_3_30650460_30671638	ENSG00000163513.17	0.4407	9	1	0.4407	Ovary	0.4407	Esophagus_Mucosa	9	3.55373e-33	9	0.771012	0.771012	0.771012	1.79877e-16	1	0
intron_3_30672437_30674105	ENSG00000163513.17	0.298113	1	1	0.298113	Whole_Blood	0.298113	Whole_Blood	1	1	1	1.04049	1.04049	1.04049	NA	1	0
intron_3_3126990_3129014	ENSG00000072756.16	0.5916	38	1	0.5916	Brain_Cerebellum	0.5916	Adipose_Subcutaneous	38	6.02356e-16	38	-0.536519	0.536519	0.225903	0.493174	1	0
intron_3_3126990_3129014	ENSG00000072756.16	0.5916	38	1	0.5916	Brain_Cerebellum	0.5916	Adipose_Subcutaneous	38	6.02356e-16	38	-0.536519	0.536519	0.225903	0.493174	1	0
intron_3_3126990_3129014	ENSG00000072756.16	0.5916	38	1	0.5916	Brain_Cerebellum	0.5916	Adipose_Subcutaneous	38	6.02356e-16	38	-0.536519	0.536519	0.225903	0.493174	1	0
intron_3_3126990_3129014	ENSG00000072756.16	0.5916	38	1	0.5916	Brain_Cerebellum	0.5916	Adipose_Subcutaneous	38	6.02356e-16	38	-0.536519	0.536519	0.225903	0.493174	1	0
intron_3_3126990_3129014	ENSG00000072756.16	0.5916	38	1	0.5916	Brain_Cerebellum	0.5916	Adipose_Subcutaneous	38	6.02356e-16	38	-0.536519	0.536519	0.225903	0.493174	1	0
intron_3_3126990_3129014	ENSG00000072756.16	0.5916	38	1	0.5916	Brain_Cerebellum	0.5916	Adipose_Subcutaneous	38	6.02356e-16	38	-0.536519	0.536519	0.225903	0.493174	1	0
intron_3_3128018_3129014	ENSG00000072756.16	0.210831	14	2	0.115652	Testis	0.656	Artery_Coronary	7.95097	1.74288e-17	5.89301	-1.57329	0.445442	-1.10854	0.587356	2	0
intron_3_3129188_3129919	ENSG00000072756.16	0.237113	37	3	0.0511053	Heart_Atrial_Appendage	0.9872	Brain_Cerebellar_Hemisphere	29.1532	8.31182e-16	1.69707	-0.0160431	1.95059	1.34931	0.543469	3	0
intron_3_3129188_3129919	ENSG00000072756.16	0.237113	37	3	0.0511053	Heart_Atrial_Appendage	0.9872	Brain_Cerebellar_Hemisphere	29.1532	8.31182e-16	1.69707	-0.0160431	1.95059	1.34931	0.543469	3	0
intron_3_3129188_3129919	ENSG00000072756.16	0.237113	37	3	0.0511053	Heart_Atrial_Appendage	0.9872	Brain_Cerebellar_Hemisphere	29.1532	8.31182e-16	1.69707	-0.0160431	1.95059	1.34931	0.543469	3	0
intron_3_3129188_3129919	ENSG00000072756.16	0.237113	37	3	0.0511053	Heart_Atrial_Appendage	0.9872	Brain_Cerebellar_Hemisphere	29.1532	8.31182e-16	1.69707	-0.0160431	1.95059	1.34931	0.543469	3	0
intron_3_3129188_3129919	ENSG00000072756.16	0.237113	37	3	0.0511053	Heart_Atrial_Appendage	0.9872	Brain_Cerebellar_Hemisphere	29.1532	8.31182e-16	1.69707	-0.0160431	1.95059	1.34931	0.543469	3	0
intron_3_3129188_3137260	ENSG00000072756.16	0.286939	39	3	0.0513589	Testis	0.3732	Brain_Spinal_cord_cervical_c-1	32.4114	6.08275e-16	2.4346	-1.94847	-0.890495	-1.61342	0.154882	3	0
intron_3_3129188_3137260	ENSG00000072756.16	0.286939	39	3	0.0513589	Testis	0.3732	Brain_Spinal_cord_cervical_c-1	32.4114	6.08275e-16	2.4346	-1.94847	-0.890495	-1.61342	0.154882	3	0
intron_3_3129188_3137260	ENSG00000072756.16	0.286939	39	3	0.0513589	Testis	0.3732	Brain_Spinal_cord_cervical_c-1	32.4114	6.08275e-16	2.4346	-1.94847	-0.890495	-1.61342	0.154882	3	0
intron_3_3129188_3137260	ENSG00000072756.16	0.286939	39	3	0.0513589	Testis	0.3732	Brain_Spinal_cord_cervical_c-1	32.4114	6.08275e-16	2.4346	-1.94847	-0.890495	-1.61342	0.154882	3	0
intron_3_3129188_3137260	ENSG00000072756.16	0.286939	39	3	0.0513589	Testis	0.3732	Brain_Spinal_cord_cervical_c-1	32.4114	6.08275e-16	2.4346	-1.94847	-0.890495	-1.61342	0.154882	3	0
intron_3_3129188_3137260	ENSG00000072756.16	0.286939	39	3	0.0513589	Testis	0.3732	Brain_Spinal_cord_cervical_c-1	32.4114	6.08275e-16	2.4346	-1.94847	-0.890495	-1.61342	0.154882	3	0
intron_3_3137453_3140510	ENSG00000072756.16	0.161503	4	2	0.1392	Adipose_Subcutaneous	0.9704	Esophagus_Gastroesophageal_Junction	3.29524	9.0397e-18	0.704756	-1.47878	0.0371066	-0.739388	0.85431	2	0
intron_3_3137453_3140510	ENSG00000072756.16	0.161503	4	2	0.1392	Adipose_Subcutaneous	0.9704	Esophagus_Gastroesophageal_Junction	3.29524	9.0397e-18	0.704756	-1.47878	0.0371066	-0.739388	0.85431	2	0
intron_3_3140648_3144584	ENSG00000072756.16	0.174609	17	2	0.10634	Brain_Cerebellar_Hemisphere	0.279117	Brain_Frontal_Cortex_BA9	15.681	4.45533e-19	1.00822	-1.32193	1.61486	-0.301094	1.12874	2	0
intron_3_3144710_3146430	ENSG00000072756.16	0.388068	49	2	0.158394	Pituitary	0.9188	Brain_Amygdala	28.8108	7.86101e-16	20.1892	-1.41049	0.101945	-0.785769	0.651885	2	0
intron_3_3144710_3146430	ENSG00000072756.16	0.388068	49	2	0.158394	Pituitary	0.9188	Brain_Amygdala	28.8108	7.86101e-16	20.1892	-1.41049	0.101945	-0.785769	0.651885	2	0
intron_3_3144710_3146430	ENSG00000072756.16	0.388068	49	2	0.158394	Pituitary	0.9188	Brain_Amygdala	28.8108	7.86101e-16	20.1892	-1.41049	0.101945	-0.785769	0.651885	2	0
intron_3_3144710_3146430	ENSG00000072756.16	0.388068	49	2	0.158394	Pituitary	0.9188	Brain_Amygdala	28.8108	7.86101e-16	20.1892	-1.41049	0.101945	-0.785769	0.651885	2	0
intron_3_3144710_3146430	ENSG00000072756.16	0.388068	49	2	0.158394	Pituitary	0.9188	Brain_Amygdala	28.8108	7.86101e-16	20.1892	-1.41049	0.101945	-0.785769	0.651885	2	0
intron_3_3144710_3146430	ENSG00000072756.16	0.388068	49	2	0.158394	Pituitary	0.9188	Brain_Amygdala	28.8108	7.86101e-16	20.1892	-1.41049	0.101945	-0.785769	0.651885	2	0
intron_3_3144710_3146430	ENSG00000072756.16	0.388068	49	2	0.158394	Pituitary	0.9188	Brain_Amygdala	28.8108	7.86101e-16	20.1892	-1.41049	0.101945	-0.785769	0.651885	2	0
intron_3_3144710_3147450	ENSG00000072756.16	0.511346	12	3	0.0632612	Nerve_Tibial	0.9188	Skin_Not_Sun_Exposed_Suprapubic	8.83276	2.33516e-17	0.79635	-0.123431	1.85735	1.08517	0.655104	3	0
intron_3_3146623_3147450	ENSG00000072756.16	0.986519	28	2	0.830454	Lung	0.8971	Adrenal_Gland	26.9796	4.84218e-16	0.91156	-0.138431	0.214119	0.122791	0.0536407	2	0
intron_3_3146623_3147450	ENSG00000072756.16	0.986519	28	2	0.830454	Lung	0.8971	Adrenal_Gland	26.9796	4.84218e-16	0.91156	-0.138431	0.214119	0.122791	0.0536407	2	0
intron_3_3146623_3147450	ENSG00000072756.16	0.986519	28	2	0.830454	Lung	0.8971	Adrenal_Gland	26.9796	4.84218e-16	0.91156	-0.138431	0.214119	0.122791	0.0536407	2	0
intron_3_3148187_3149094	ENSG00000072756.16	0.114701	8	2	0.1011	Adrenal_Gland	0.8828	Adipose_Subcutaneous	7.20401	1.18785e-16	0.589336	-1.63954	-0.147421	-0.531473	0.550814	2	0
intron_3_3149233_3150540	ENSG00000072756.16	0.928991	27	3	0.635859	Colon_Transverse	0.766048	Esophagus_Gastroesophageal_Junction	12.2782	6.32992e-16	4.05795	-0.473497	0.407965	-0.215751	0.345861	3	0
intron_3_3149233_3150540	ENSG00000072756.16	0.928991	27	3	0.635859	Colon_Transverse	0.766048	Esophagus_Gastroesophageal_Junction	12.2782	6.32992e-16	4.05795	-0.473497	0.407965	-0.215751	0.345861	3	0
intron_3_3151045_3153424	ENSG00000113851.14	0.435766	10	2	0.169059	Adipose_Subcutaneous	0.7897	Artery_Tibial	9.08665	1.21669e-17	0.620129	-1.37523	-0.2667	-0.505332	0.309805	2	0
intron_3_3151045_3153424	ENSG00000113851.14	0.435766	10	2	0.169059	Adipose_Subcutaneous	0.7897	Artery_Tibial	9.08665	1.21669e-17	0.620129	-1.37523	-0.2667	-0.505332	0.309805	2	0
intron_3_3152587_3153424	ENSG00000113851.14	0.959983	37	2	0.770623	Minor_Salivary_Gland	0.950356	Brain_Substantia_nigra	20.5432	5.00513e-16	16.4568	-0.265322	0.29156	0.0693708	0.196118	2	0
intron_3_3152587_3153424	ENSG00000113851.14	0.959983	37	2	0.770623	Minor_Salivary_Gland	0.950356	Brain_Substantia_nigra	20.5432	5.00513e-16	16.4568	-0.265322	0.29156	0.0693708	0.196118	2	0
intron_3_3152587_3153424	ENSG00000113851.14	0.959983	37	2	0.770623	Minor_Salivary_Gland	0.950356	Brain_Substantia_nigra	20.5432	5.00513e-16	16.4568	-0.265322	0.29156	0.0693708	0.196118	2	0
intron_3_3152587_3153424	ENSG00000113851.14	0.959983	37	2	0.770623	Minor_Salivary_Gland	0.950356	Brain_Substantia_nigra	20.5432	5.00513e-16	16.4568	-0.265322	0.29156	0.0693708	0.196118	2	0
intron_3_3152587_3153424	ENSG00000113851.14	0.959983	37	2	0.770623	Minor_Salivary_Gland	0.950356	Brain_Substantia_nigra	20.5432	5.00513e-16	16.4568	-0.265322	0.29156	0.0693708	0.196118	2	0
intron_3_3152587_3153424	ENSG00000113851.14	0.959983	37	2	0.770623	Minor_Salivary_Gland	0.950356	Brain_Substantia_nigra	20.5432	5.00513e-16	16.4568	-0.265322	0.29156	0.0693708	0.196118	2	0
intron_3_31533312_31576396	ENSG00000163527.9	0.83252	25	2	0.7699	Nerve_Tibial	0.919981	Cells_Cultured_fibroblasts	22.6667	6.24691e-18	2.2929	-0.123514	0.292506	0.130752	0.186856	2	0
intron_3_31533312_31576396	ENSG00000163527.9	0.83252	25	2	0.7699	Nerve_Tibial	0.919981	Cells_Cultured_fibroblasts	22.6667	6.24691e-18	2.2929	-0.123514	0.292506	0.130752	0.186856	2	0
intron_3_31533312_31576396	ENSG00000163527.9	0.83252	25	2	0.7699	Nerve_Tibial	0.919981	Cells_Cultured_fibroblasts	22.6667	6.24691e-18	2.2929	-0.123514	0.292506	0.130752	0.186856	2	0
intron_3_31533686_31576396	ENSG00000163527.9	0.826857	5	2	0.7699	Ovary	0.929554	Adipose_Subcutaneous	4.76665	7.8547e-17	0.233355	-0.292506	0.123514	-0.0910489	0.147412	2	0
intron_3_3153488_3154747	ENSG00000113851.14	0.2007	11	1	0.2007	Breast_Mammary_Tissue	0.2007	Adipose_Visceral_Omentum	11	4.68808e-34	11	-1.27956	-1.27956	-1.27956	2.32882e-16	1	0
intron_3_3154831_3156219	ENSG00000113851.14	0.257023	20	2	0.1	Artery_Coronary	0.2833	Colon_Transverse	18.9869	8.79643e-18	0.708298	-1.64485	-1.07294	-1.58814	0.154613	2	0
intron_3_3154831_3156219	ENSG00000113851.14	0.257023	20	2	0.1	Artery_Coronary	0.2833	Colon_Transverse	18.9869	8.79643e-18	0.708298	-1.64485	-1.07294	-1.58814	0.154613	2	0
intron_3_31580096_31596798	ENSG00000163527.9	0.0616	1	1	0.0616	Liver	0.0616	Liver	1	1	1	-1.86916	-1.86916	-1.86916	NA	1	0
intron_3_31596863_31600360	ENSG00000163527.9	0.392	18	1	0.392	Stomach	0.392	Brain_Cerebellar_Hemisphere	18	1.26959e-18	18	-0.855996	-0.855996	-0.855996	9.32774e-17	1	0
intron_3_31596863_31600360	ENSG00000163527.9	0.392	18	1	0.392	Stomach	0.392	Brain_Cerebellar_Hemisphere	18	1.26959e-18	18	-0.855996	-0.855996	-0.855996	9.32774e-17	1	0
intron_3_31596863_31600360	ENSG00000163527.9	0.392	18	1	0.392	Stomach	0.392	Brain_Cerebellar_Hemisphere	18	1.26959e-18	18	-0.855996	-0.855996	-0.855996	9.32774e-17	1	0
intron_3_31619830_31619965	ENSG00000163527.9	0.730861	45	2	0.431675	Pituitary	0.8657	Brain_Spinal_cord_cervical_c-1	41.993	1.31101e-15	3.00696	-0.169123	0.786328	0.720094	0.240344	2	0
intron_3_31619830_31619965	ENSG00000163527.9	0.730861	45	2	0.431675	Pituitary	0.8657	Brain_Spinal_cord_cervical_c-1	41.993	1.31101e-15	3.00696	-0.169123	0.786328	0.720094	0.240344	2	0
intron_3_31619830_31619965	ENSG00000163527.9	0.730861	45	2	0.431675	Pituitary	0.8657	Brain_Spinal_cord_cervical_c-1	41.993	1.31101e-15	3.00696	-0.169123	0.786328	0.720094	0.240344	2	0
intron_3_31619830_31619965	ENSG00000163527.9	0.730861	45	2	0.431675	Pituitary	0.8657	Brain_Spinal_cord_cervical_c-1	41.993	1.31101e-15	3.00696	-0.169123	0.786328	0.720094	0.240344	2	0
intron_3_31619830_31619965	ENSG00000163527.9	0.730861	45	2	0.431675	Pituitary	0.8657	Brain_Spinal_cord_cervical_c-1	41.993	1.31101e-15	3.00696	-0.169123	0.786328	0.720094	0.240344	2	0
intron_3_31619830_31619965	ENSG00000163527.9	0.730861	45	2	0.431675	Pituitary	0.8657	Brain_Spinal_cord_cervical_c-1	41.993	1.31101e-15	3.00696	-0.169123	0.786328	0.720094	0.240344	2	0
intron_3_31619830_31622097	ENSG00000163527.9	0.8657	16	1	0.8657	Pituitary	0.8657	Brain_Cerebellar_Hemisphere	16	8.2377e-32	16	-0.169123	0.169123	0.0422807	0.169123	1	0
intron_3_31619830_31622097	ENSG00000163527.9	0.8657	16	1	0.8657	Pituitary	0.8657	Brain_Cerebellar_Hemisphere	16	8.2377e-32	16	-0.169123	0.169123	0.0422807	0.169123	1	0
intron_3_31619830_31622097	ENSG00000163527.9	0.8657	16	1	0.8657	Pituitary	0.8657	Brain_Cerebellar_Hemisphere	16	8.2377e-32	16	-0.169123	0.169123	0.0422807	0.169123	1	0
intron_3_31619830_31622097	ENSG00000163527.9	0.8657	16	1	0.8657	Pituitary	0.8657	Brain_Cerebellar_Hemisphere	16	8.2377e-32	16	-0.169123	0.169123	0.0422807	0.169123	1	0
intron_3_31622308_31623674	ENSG00000163527.9	0.933517	39	1	0.9337	Brain_Cerebellar_Hemisphere	0.957	Thyroid	38.1223	1.07742e-15	38.1223	0.0539186	0.0831906	0.08244	0.00468726	1	0
intron_3_31622308_31623674	ENSG00000163527.9	0.933517	39	1	0.9337	Brain_Cerebellar_Hemisphere	0.957	Thyroid	38.1223	1.07742e-15	38.1223	0.0539186	0.0831906	0.08244	0.00468726	1	0
intron_3_31622308_31623674	ENSG00000163527.9	0.933517	39	1	0.9337	Brain_Cerebellar_Hemisphere	0.957	Thyroid	38.1223	1.07742e-15	38.1223	0.0539186	0.0831906	0.08244	0.00468726	1	0
intron_3_31622308_31623674	ENSG00000163527.9	0.933517	39	1	0.9337	Brain_Cerebellar_Hemisphere	0.957	Thyroid	38.1223	1.07742e-15	38.1223	0.0539186	0.0831906	0.08244	0.00468726	1	0
intron_3_31622308_31623674	ENSG00000163527.9	0.933517	39	1	0.9337	Brain_Cerebellar_Hemisphere	0.957	Thyroid	38.1223	1.07742e-15	38.1223	0.0539186	0.0831906	0.08244	0.00468726	1	0
intron_3_31622308_31623674	ENSG00000163527.9	0.933517	39	1	0.9337	Brain_Cerebellar_Hemisphere	0.957	Thyroid	38.1223	1.07742e-15	38.1223	0.0539186	0.0831906	0.08244	0.00468726	1	0
intron_3_31622322_31623674	ENSG00000163527.9	0.996187	25	2	0.9337	Artery_Coronary	0.957	Thyroid	24.124	1.34734e-17	0.875983	-0.0831906	-0.0539186	-0.0820197	0.00585439	2	0
intron_3_31622322_31623674	ENSG00000163527.9	0.996187	25	2	0.9337	Artery_Coronary	0.957	Thyroid	24.124	1.34734e-17	0.875983	-0.0831906	-0.0539186	-0.0820197	0.00585439	2	0
intron_3_31622322_31623674	ENSG00000163527.9	0.996187	25	2	0.9337	Artery_Coronary	0.957	Thyroid	24.124	1.34734e-17	0.875983	-0.0831906	-0.0539186	-0.0820197	0.00585439	2	0
intron_3_3167793_3172506	ENSG00000113851.14	0.635108	7	3	0.2681	Artery_Aorta	0.6165	Nerve_Tibial	5.74789	6.6822e-17	0.26887	-0.500817	1.10745	0.835684	0.599446	3	0
intron_3_3167793_3172776	ENSG00000113851.14	0.857476	30	2	0.1078	Skin_Sun_Exposed_Lower_leg	0.9862	Stomach	20.1916	8.4851e-16	8.8469	-1.60816	0.394923	0.0664173	0.46173	2	0
intron_3_3167793_3172776	ENSG00000113851.14	0.857476	30	2	0.1078	Skin_Sun_Exposed_Lower_leg	0.9862	Stomach	20.1916	8.4851e-16	8.8469	-1.60816	0.394923	0.0664173	0.46173	2	0
intron_3_31684114_31702359	ENSG00000144645.13	0.1988	13	1	0.1988	Adipose_Subcutaneous	0.1988	Artery_Aorta	13	3.87568e-17	13	-1.28498	1.28498	-0.0988445	1.33348	1	0
intron_3_31702508_31733257	ENSG00000144645.13	0.729663	5	2	0.5251	Colon_Transverse	0.7016	Artery_Tibial	4.02543	1.28971e-32	0.974568	-0.635504	0.635504	0.330834	0.551139	2	0
intron_3_3172925_3174059	ENSG00000113851.14	0.590637	21	2	0.4089	Minor_Salivary_Gland	0.523407	Lung	20.0013	1.13277e-17	0.998675	-0.825831	0.638102	0.325304	0.574595	2	0
intron_3_3172925_3174059	ENSG00000113851.14	0.590637	21	2	0.4089	Minor_Salivary_Gland	0.523407	Lung	20.0013	1.13277e-17	0.998675	-0.825831	0.638102	0.325304	0.574595	2	0
intron_3_3174261_3175163	ENSG00000113851.14	0.550903	20	1	0.550903	Brain_Hippocampus	0.550903	Artery_Coronary	20	2.54178e-17	20	0.596407	0.596407	0.596407	6.7388e-17	1	0
intron_3_3174261_3175163	ENSG00000113851.14	0.550903	20	1	0.550903	Brain_Hippocampus	0.550903	Artery_Coronary	20	2.54178e-17	20	0.596407	0.596407	0.596407	6.7388e-17	1	0
intron_3_3174261_3175163	ENSG00000113851.14	0.550903	20	1	0.550903	Brain_Hippocampus	0.550903	Artery_Coronary	20	2.54178e-17	20	0.596407	0.596407	0.596407	6.7388e-17	1	0
intron_3_3174261_3179621	ENSG00000113851.14	0.62057	34	1	0.4954	Artery_Tibial	0.8294	Heart_Left_Ventricle	32.8172	4.86771e-16	32.8172	-0.681745	0.215471	-0.483981	0.271619	1	0
intron_3_3174261_3179621	ENSG00000113851.14	0.62057	34	1	0.4954	Artery_Tibial	0.8294	Heart_Left_Ventricle	32.8172	4.86771e-16	32.8172	-0.681745	0.215471	-0.483981	0.271619	1	0
intron_3_3174261_3179621	ENSG00000113851.14	0.62057	34	1	0.4954	Artery_Tibial	0.8294	Heart_Left_Ventricle	32.8172	4.86771e-16	32.8172	-0.681745	0.215471	-0.483981	0.271619	1	0
intron_3_3174261_3179621	ENSG00000113851.14	0.62057	34	1	0.4954	Artery_Tibial	0.8294	Heart_Left_Ventricle	32.8172	4.86771e-16	32.8172	-0.681745	0.215471	-0.483981	0.271619	1	0
intron_3_3174261_3179621	ENSG00000113851.14	0.62057	34	1	0.4954	Artery_Tibial	0.8294	Heart_Left_Ventricle	32.8172	4.86771e-16	32.8172	-0.681745	0.215471	-0.483981	0.271619	1	0
intron_3_3175266_3179621	ENSG00000113851.14	0.8294	13	1	0.8294	Testis	0.8294	Skin_Not_Sun_Exposed_Suprapubic	13	2.4487e-17	13	-0.215471	0.215471	-0.149172	0.161833	1	0
intron_3_3175269_3179621	ENSG00000113851.14	0.961491	47	2	0.629306	Brain_Nucleus_accumbens_basal_ganglia	0.880109	Breast_Mammary_Tissue	35.4601	5.35341e-16	11.3907	-0.261898	0.482704	-0.185206	0.18415	2	0
intron_3_3175269_3179621	ENSG00000113851.14	0.961491	47	2	0.629306	Brain_Nucleus_accumbens_basal_ganglia	0.880109	Breast_Mammary_Tissue	35.4601	5.35341e-16	11.3907	-0.261898	0.482704	-0.185206	0.18415	2	0
intron_3_3175269_3179621	ENSG00000113851.14	0.961491	47	2	0.629306	Brain_Nucleus_accumbens_basal_ganglia	0.880109	Breast_Mammary_Tissue	35.4601	5.35341e-16	11.3907	-0.261898	0.482704	-0.185206	0.18415	2	0
intron_3_3175269_3179621	ENSG00000113851.14	0.961491	47	2	0.629306	Brain_Nucleus_accumbens_basal_ganglia	0.880109	Breast_Mammary_Tissue	35.4601	5.35341e-16	11.3907	-0.261898	0.482704	-0.185206	0.18415	2	0
intron_3_3175269_3179621	ENSG00000113851.14	0.961491	47	2	0.629306	Brain_Nucleus_accumbens_basal_ganglia	0.880109	Breast_Mammary_Tissue	35.4601	5.35341e-16	11.3907	-0.261898	0.482704	-0.185206	0.18415	2	0
intron_3_3175269_3179621	ENSG00000113851.14	0.961491	47	2	0.629306	Brain_Nucleus_accumbens_basal_ganglia	0.880109	Breast_Mammary_Tissue	35.4601	5.35341e-16	11.3907	-0.261898	0.482704	-0.185206	0.18415	2	0
intron_3_32106758_32128076	ENSG00000152642.10	0.6045	10	1	0.6045	Adipose_Subcutaneous	0.6045	Adipose_Visceral_Omentum	10	3.151e-33	10	-0.51794	0.51794	-0.310764	0.436765	1	0
intron_3_32106758_32128076	ENSG00000152642.10	0.6045	10	1	0.6045	Adipose_Subcutaneous	0.6045	Adipose_Visceral_Omentum	10	3.151e-33	10	-0.51794	0.51794	-0.310764	0.436765	1	0
intron_3_32128253_32140228	ENSG00000152642.10	0.002397	11	1	0.002397	Adipose_Subcutaneous	0.002397	Esophagus_Mucosa	11	9.72847e-33	11	3.03605	3.03605	3.03605	2.43238e-16	1	0
intron_3_32128253_32140228	ENSG00000152642.10	0.002397	11	1	0.002397	Adipose_Subcutaneous	0.002397	Esophagus_Mucosa	11	9.72847e-33	11	3.03605	3.03605	3.03605	2.43238e-16	1	0
intron_3_32128253_32140228	ENSG00000152642.10	0.002397	11	1	0.002397	Adipose_Subcutaneous	0.002397	Esophagus_Mucosa	11	9.72847e-33	11	3.03605	3.03605	3.03605	2.43238e-16	1	0
intron_3_32128253_32140228	ENSG00000152642.10	0.002397	11	1	0.002397	Adipose_Subcutaneous	0.002397	Esophagus_Mucosa	11	9.72847e-33	11	3.03605	3.03605	3.03605	2.43238e-16	1	0
intron_3_32138727_32140228	ENSG00000152642.10	0.4179	42	1	0.4179	Adrenal_Gland	0.4179	Adipose_Subcutaneous	42	7.21739e-16	42	-0.81007	0.81007	-0.270023	0.772999	1	0
intron_3_32138727_32140228	ENSG00000152642.10	0.4179	42	1	0.4179	Adrenal_Gland	0.4179	Adipose_Subcutaneous	42	7.21739e-16	42	-0.81007	0.81007	-0.270023	0.772999	1	0
intron_3_32138727_32140228	ENSG00000152642.10	0.4179	42	1	0.4179	Adrenal_Gland	0.4179	Adipose_Subcutaneous	42	7.21739e-16	42	-0.81007	0.81007	-0.270023	0.772999	1	0
intron_3_32138727_32140228	ENSG00000152642.10	0.4179	42	1	0.4179	Adrenal_Gland	0.4179	Adipose_Subcutaneous	42	7.21739e-16	42	-0.81007	0.81007	-0.270023	0.772999	1	0
intron_3_32138727_32140228	ENSG00000152642.10	0.4179	42	1	0.4179	Adrenal_Gland	0.4179	Adipose_Subcutaneous	42	7.21739e-16	42	-0.81007	0.81007	-0.270023	0.772999	1	0
intron_3_32146734_32158876	ENSG00000152642.10	0.037204	27	2	0.01763	Skin_Sun_Exposed_Lower_leg	0.6205	Adipose_Visceral_Omentum	22.1467	4.18087e-16	4.27283	-1.89789	2.3733	1.72139	1.2414	2	0
intron_3_32146734_32158876	ENSG00000152642.10	0.037204	27	2	0.01763	Skin_Sun_Exposed_Lower_leg	0.6205	Adipose_Visceral_Omentum	22.1467	4.18087e-16	4.27283	-1.89789	2.3733	1.72139	1.2414	2	0
intron_3_32146734_32158876	ENSG00000152642.10	0.037204	27	2	0.01763	Skin_Sun_Exposed_Lower_leg	0.6205	Adipose_Visceral_Omentum	22.1467	4.18087e-16	4.27283	-1.89789	2.3733	1.72139	1.2414	2	0
intron_3_32146734_32158876	ENSG00000152642.10	0.037204	27	2	0.01763	Skin_Sun_Exposed_Lower_leg	0.6205	Adipose_Visceral_Omentum	22.1467	4.18087e-16	4.27283	-1.89789	2.3733	1.72139	1.2414	2	0
intron_3_32146734_32158876	ENSG00000152642.10	0.037204	27	2	0.01763	Skin_Sun_Exposed_Lower_leg	0.6205	Adipose_Visceral_Omentum	22.1467	4.18087e-16	4.27283	-1.89789	2.3733	1.72139	1.2414	2	0
intron_3_32146734_32159568	ENSG00000152642.10	0.0321947	3	1	0.01763	Heart_Left_Ventricle	0.09627	Heart_Atrial_Appendage	2.98644	8.35634e-19	2.98644	1.66321	2.3733	2.1366	0.409969	1	0
intron_3_32146734_32159568	ENSG00000152642.10	0.0321947	3	1	0.01763	Heart_Left_Ventricle	0.09627	Heart_Atrial_Appendage	2.98644	8.35634e-19	2.98644	1.66321	2.3733	2.1366	0.409969	1	0
intron_3_32153696_32158876	ENSG00000152642.10	0.0150165	13	1	0.0064834	Muscle_Skeletal	0.02289	Breast_Mammary_Tissue	12.7234	3.43965e-17	12.7234	-2.72228	-2.27527	-2.40838	0.157721	1	0
intron_3_32153696_32158876	ENSG00000152642.10	0.0150165	13	1	0.0064834	Muscle_Skeletal	0.02289	Breast_Mammary_Tissue	12.7234	3.43965e-17	12.7234	-2.72228	-2.27527	-2.40838	0.157721	1	0
intron_3_32159109_32159568	ENSG00000152642.10	0.00963944	9	2	0.0216	Colon_Transverse	0.1554	Adipose_Visceral_Omentum	7.14343	2.14592e-18	1.85657	-2.29733	2.29733	0.157857	1.74858	2	0
intron_3_32159674_32165814	ENSG00000152642.10	0.0799536	8	3	0.003167	Skin_Not_Sun_Exposed_Suprapubic	0.3193	Artery_Coronary	6.84638	9.02271e-17	0.302302	-0.995897	2.95105	2.03848	1.37599	3	0
intron_3_32239119_32282591	ENSG00000170293.8	0.6815	8	1	0.6815	Minor_Salivary_Gland	0.6815	Adipose_Subcutaneous	8	2.16714e-17	8	0.410417	0.410417	0.410417	8.3925e-17	1	0
intron_3_32239119_32282591	ENSG00000170293.8	0.6815	8	1	0.6815	Minor_Salivary_Gland	0.6815	Adipose_Subcutaneous	8	2.16714e-17	8	0.410417	0.410417	0.410417	8.3925e-17	1	0
intron_3_32239119_32357373	ENSG00000170293.8	0.0298911	48	2	0.00755542	Whole_Blood	0.636013	Spleen	38.7545	1.43348e-15	9.2455	-2.48363	2.67132	1.44206	1.78699	2	0
intron_3_32239119_32357373	ENSG00000170293.8	0.0298911	48	2	0.00755542	Whole_Blood	0.636013	Spleen	38.7545	1.43348e-15	9.2455	-2.48363	2.67132	1.44206	1.78699	2	0
intron_3_32239119_32357373	ENSG00000170293.8	0.0298911	48	2	0.00755542	Whole_Blood	0.636013	Spleen	38.7545	1.43348e-15	9.2455	-2.48363	2.67132	1.44206	1.78699	2	0
intron_3_32239119_32357373	ENSG00000170293.8	0.0298911	48	2	0.00755542	Whole_Blood	0.636013	Spleen	38.7545	1.43348e-15	9.2455	-2.48363	2.67132	1.44206	1.78699	2	0
intron_3_32239119_32357373	ENSG00000170293.8	0.0298911	48	2	0.00755542	Whole_Blood	0.636013	Spleen	38.7545	1.43348e-15	9.2455	-2.48363	2.67132	1.44206	1.78699	2	0
intron_3_32239119_32357373	ENSG00000170293.8	0.0298911	48	2	0.00755542	Whole_Blood	0.636013	Spleen	38.7545	1.43348e-15	9.2455	-2.48363	2.67132	1.44206	1.78699	2	0
intron_3_32239119_32357373	ENSG00000170293.8	0.0298911	48	2	0.00755542	Whole_Blood	0.636013	Spleen	38.7545	1.43348e-15	9.2455	-2.48363	2.67132	1.44206	1.78699	2	0
intron_3_32239119_32367872	ENSG00000170293.8	0.6815	21	1	0.6815	Adipose_Visceral_Omentum	0.6815	Adipose_Subcutaneous	21	2.82281e-17	21	-0.410417	0.410417	-0.37133	0.179121	1	0
intron_3_32239119_32367872	ENSG00000170293.8	0.6815	21	1	0.6815	Adipose_Visceral_Omentum	0.6815	Adipose_Subcutaneous	21	2.82281e-17	21	-0.410417	0.410417	-0.37133	0.179121	1	0
intron_3_32239119_32367872	ENSG00000170293.8	0.6815	21	1	0.6815	Adipose_Visceral_Omentum	0.6815	Adipose_Subcutaneous	21	2.82281e-17	21	-0.410417	0.410417	-0.37133	0.179121	1	0
intron_3_32239119_32367872	ENSG00000170293.8	0.6815	21	1	0.6815	Adipose_Visceral_Omentum	0.6815	Adipose_Subcutaneous	21	2.82281e-17	21	-0.410417	0.410417	-0.37133	0.179121	1	0
intron_3_32239119_32367872	ENSG00000170293.8	0.6815	21	1	0.6815	Adipose_Visceral_Omentum	0.6815	Adipose_Subcutaneous	21	2.82281e-17	21	-0.410417	0.410417	-0.37133	0.179121	1	0
intron_3_32357546_32367872	ENSG00000170293.8	0.2733	1	1	0.2733	Adipose_Subcutaneous	0.2733	Adipose_Subcutaneous	1	1	1	-1.09549	-1.09549	-1.09549	NA	1	0
intron_3_32442013_32449454	ENSG00000153551.13	0.615871	24	2	0.4451	Artery_Coronary	0.5691	Esophagus_Muscularis	20.0221	1.13387e-17	3.9779	-0.569377	0.763609	0.683789	0.274822	2	0
intron_3_32442013_32449454	ENSG00000153551.13	0.615871	24	2	0.4451	Artery_Coronary	0.5691	Esophagus_Muscularis	20.0221	1.13387e-17	3.9779	-0.569377	0.763609	0.683789	0.274822	2	0
intron_3_32442013_32452392	ENSG00000153551.13	0.656415	18	2	0.4451	Testis	0.5809	Cells_Cultured_fibroblasts	17.0036	9.93046e-21	0.996445	-0.763609	-0.552071	-0.751857	0.0498602	2	0
intron_3_32442013_32452392	ENSG00000153551.13	0.656415	18	2	0.4451	Testis	0.5809	Cells_Cultured_fibroblasts	17.0036	9.93046e-21	0.996445	-0.763609	-0.552071	-0.751857	0.0498602	2	0
intron_3_32442013_32452392	ENSG00000153551.13	0.656415	18	2	0.4451	Testis	0.5809	Cells_Cultured_fibroblasts	17.0036	9.93046e-21	0.996445	-0.763609	-0.552071	-0.751857	0.0498602	2	0
intron_3_32442013_32454241	ENSG00000153551.13	0.686731	9	2	0.4451	Prostate	0.6054	Nerve_Tibial	7.05791	1.78952e-17	1.94209	-0.763609	0.763609	-0.424227	0.611947	2	0
intron_3_32442013_32454241	ENSG00000153551.13	0.686731	9	2	0.4451	Prostate	0.6054	Nerve_Tibial	7.05791	1.78952e-17	1.94209	-0.763609	0.763609	-0.424227	0.611947	2	0
intron_3_32449552_32452392	ENSG00000153551.13	0.7642	12	1	0.7642	Brain_Cerebellum	0.7642	Adipose_Visceral_Omentum	12	6.41199e-18	12	-0.29997	0.29997	0.19998	0.233526	1	0
intron_3_32449552_32452392	ENSG00000153551.13	0.7642	12	1	0.7642	Brain_Cerebellum	0.7642	Adipose_Visceral_Omentum	12	6.41199e-18	12	-0.29997	0.29997	0.19998	0.233526	1	0
intron_3_32449552_32452392	ENSG00000153551.13	0.7642	12	1	0.7642	Brain_Cerebellum	0.7642	Adipose_Visceral_Omentum	12	6.41199e-18	12	-0.29997	0.29997	0.19998	0.233526	1	0
intron_3_32452473_32454241	ENSG00000153551.13	0.833241	32	2	0.5676	Brain_Nucleus_accumbens_basal_ganglia	0.936263	Colon_Transverse	28.6823	8.90822e-16	3.31767	-0.57159	0.57159	0.114215	0.204821	2	0
intron_3_32452473_32454241	ENSG00000153551.13	0.833241	32	2	0.5676	Brain_Nucleus_accumbens_basal_ganglia	0.936263	Colon_Transverse	28.6823	8.90822e-16	3.31767	-0.57159	0.57159	0.114215	0.204821	2	0
intron_3_32452473_32454241	ENSG00000153551.13	0.833241	32	2	0.5676	Brain_Nucleus_accumbens_basal_ganglia	0.936263	Colon_Transverse	28.6823	8.90822e-16	3.31767	-0.57159	0.57159	0.114215	0.204821	2	0
intron_3_32452473_32454241	ENSG00000153551.13	0.833241	32	2	0.5676	Brain_Nucleus_accumbens_basal_ganglia	0.936263	Colon_Transverse	28.6823	8.90822e-16	3.31767	-0.57159	0.57159	0.114215	0.204821	2	0
intron_3_32452473_32454241	ENSG00000153551.13	0.833241	32	2	0.5676	Brain_Nucleus_accumbens_basal_ganglia	0.936263	Colon_Transverse	28.6823	8.90822e-16	3.31767	-0.57159	0.57159	0.114215	0.204821	2	0
intron_3_32452473_32454241	ENSG00000153551.13	0.833241	32	2	0.5676	Brain_Nucleus_accumbens_basal_ganglia	0.936263	Colon_Transverse	28.6823	8.90822e-16	3.31767	-0.57159	0.57159	0.114215	0.204821	2	0
intron_3_32530328_32530461	ENSG00000144635.8	0.0642	27	1	0.0642	Artery_Aorta	0.0642	Adrenal_Gland	27	1.12206e-15	27	-1.85079	1.85079	1.5766	0.987878	1	0
intron_3_32530328_32530461	ENSG00000144635.8	0.0642	27	1	0.0642	Artery_Aorta	0.0642	Adrenal_Gland	27	1.12206e-15	27	-1.85079	1.85079	1.5766	0.987878	1	0
intron_3_32530328_32530461	ENSG00000144635.8	0.0642	27	1	0.0642	Artery_Aorta	0.0642	Adrenal_Gland	27	1.12206e-15	27	-1.85079	1.85079	1.5766	0.987878	1	0
intron_3_32703962_32704811	ENSG00000182973.18	0.1953	29	1	0.1953	Adipose_Subcutaneous	0.1953	Brain_Cerebellum	29	5.28727e-16	29	-1.29506	1.29506	-0.580544	1.17814	1	0
intron_3_32703962_32704811	ENSG00000182973.18	0.1953	29	1	0.1953	Adipose_Subcutaneous	0.1953	Brain_Cerebellum	29	5.28727e-16	29	-1.29506	1.29506	-0.580544	1.17814	1	0
intron_3_32703962_32704811	ENSG00000182973.18	0.1953	29	1	0.1953	Adipose_Subcutaneous	0.1953	Brain_Cerebellum	29	5.28727e-16	29	-1.29506	1.29506	-0.580544	1.17814	1	0
intron_3_32703962_32704811	ENSG00000182973.18	0.1953	29	1	0.1953	Adipose_Subcutaneous	0.1953	Brain_Cerebellum	29	5.28727e-16	29	-1.29506	1.29506	-0.580544	1.17814	1	0
intron_3_32704972_32708670	ENSG00000182973.18	0.3888	4	1	0.3888	Heart_Left_Ventricle	0.3888	Skin_Sun_Exposed_Lower_leg	4	1.26408e-32	4	-0.861796	0.861796	0.430898	0.861796	1	0
intron_3_32704972_32708670	ENSG00000182973.18	0.3888	4	1	0.3888	Heart_Left_Ventricle	0.3888	Skin_Sun_Exposed_Lower_leg	4	1.26408e-32	4	-0.861796	0.861796	0.430898	0.861796	1	0
intron_3_32713369_32715992	ENSG00000182973.18	0.9248	23	1	0.9248	Artery_Coronary	0.9248	Adipose_Subcutaneous	23	2.95153e-18	23	-0.0943892	0.0943892	-0.0779737	0.0543878	1	0
intron_3_32713369_32715992	ENSG00000182973.18	0.9248	23	1	0.9248	Artery_Coronary	0.9248	Adipose_Subcutaneous	23	2.95153e-18	23	-0.0943892	0.0943892	-0.0779737	0.0543878	1	0
intron_3_32713369_32716225	ENSG00000182973.18	0.269123	48	2	0.105753	Whole_Blood	0.4069	Esophagus_Muscularis	44.3216	1.06826e-15	3.67842	-1.61758	1.60862	-1.20085	0.90025	2	0
intron_3_32713369_32716225	ENSG00000182973.18	0.269123	48	2	0.105753	Whole_Blood	0.4069	Esophagus_Muscularis	44.3216	1.06826e-15	3.67842	-1.61758	1.60862	-1.20085	0.90025	2	0
intron_3_32713369_32716225	ENSG00000182973.18	0.269123	48	2	0.105753	Whole_Blood	0.4069	Esophagus_Muscularis	44.3216	1.06826e-15	3.67842	-1.61758	1.60862	-1.20085	0.90025	2	0
intron_3_32713369_32716225	ENSG00000182973.18	0.269123	48	2	0.105753	Whole_Blood	0.4069	Esophagus_Muscularis	44.3216	1.06826e-15	3.67842	-1.61758	1.60862	-1.20085	0.90025	2	0
intron_3_32713369_32716225	ENSG00000182973.18	0.269123	48	2	0.105753	Whole_Blood	0.4069	Esophagus_Muscularis	44.3216	1.06826e-15	3.67842	-1.61758	1.60862	-1.20085	0.90025	2	0
intron_3_32713369_32716225	ENSG00000182973.18	0.269123	48	2	0.105753	Whole_Blood	0.4069	Esophagus_Muscularis	44.3216	1.06826e-15	3.67842	-1.61758	1.60862	-1.20085	0.90025	2	0
intron_3_32713369_32716225	ENSG00000182973.18	0.269123	48	2	0.105753	Whole_Blood	0.4069	Esophagus_Muscularis	44.3216	1.06826e-15	3.67842	-1.61758	1.60862	-1.20085	0.90025	2	0
intron_3_32716134_32716225	ENSG00000182973.18	0.270534	31	2	0.111442	Skin_Sun_Exposed_Lower_leg	0.3733	Adrenal_Gland	27.4215	1.43381e-15	3.57851	-0.890309	1.59175	1.12397	0.545322	2	0
intron_3_32716134_32716225	ENSG00000182973.18	0.270534	31	2	0.111442	Skin_Sun_Exposed_Lower_leg	0.3733	Adrenal_Gland	27.4215	1.43381e-15	3.57851	-0.890309	1.59175	1.12397	0.545322	2	0
intron_3_32716134_32716225	ENSG00000182973.18	0.270534	31	2	0.111442	Skin_Sun_Exposed_Lower_leg	0.3733	Adrenal_Gland	27.4215	1.43381e-15	3.57851	-0.890309	1.59175	1.12397	0.545322	2	0
intron_3_32720231_32725450	ENSG00000182973.18	0.19679	18	1	0.0412855	Adipose_Subcutaneous	0.21388	Brain_Frontal_Cortex_BA9	17.6845	2.86122e-17	17.6845	-1.24297	2.04065	-0.922435	0.942858	1	0
intron_3_32720231_32725450	ENSG00000182973.18	0.19679	18	1	0.0412855	Adipose_Subcutaneous	0.21388	Brain_Frontal_Cortex_BA9	17.6845	2.86122e-17	17.6845	-1.24297	2.04065	-0.922435	0.942858	1	0
intron_3_32734976_32737410	ENSG00000182973.18	0.3722	17	1	0.3722	Adipose_Subcutaneous	0.3722	Minor_Salivary_Gland	17	3.01448e-17	17	-0.89236	0.89236	0.0524918	0.918231	1	0
intron_3_32734976_32737410	ENSG00000182973.18	0.3722	17	1	0.3722	Adipose_Subcutaneous	0.3722	Minor_Salivary_Gland	17	3.01448e-17	17	-0.89236	0.89236	0.0524918	0.918231	1	0
intron_3_32734976_32737410	ENSG00000182973.18	0.3722	17	1	0.3722	Adipose_Subcutaneous	0.3722	Minor_Salivary_Gland	17	3.01448e-17	17	-0.89236	0.89236	0.0524918	0.918231	1	0
intron_3_32734976_32737410	ENSG00000182973.18	0.3722	17	1	0.3722	Adipose_Subcutaneous	0.3722	Minor_Salivary_Gland	17	3.01448e-17	17	-0.89236	0.89236	0.0524918	0.918231	1	0
intron_3_32734976_32737413	ENSG00000182973.18	0.2171	21	4	0.1871	Prostate	0.5896	Adrenal_Gland	14.6172	9.73994e-18	0.822521	-1.31921	1.31921	-0.0889158	0.834683	4	0
intron_3_32734976_32737413	ENSG00000182973.18	0.2171	21	4	0.1871	Prostate	0.5896	Adrenal_Gland	14.6172	9.73994e-18	0.822521	-1.31921	1.31921	-0.0889158	0.834683	4	0
intron_3_32734976_32759458	ENSG00000182973.18	0.177905	21	1	0.1781	Brain_Hippocampus	0.1807	Prostate	20.9692	5.26795e-17	20.9692	-1.34663	-1.3386	-1.34625	0.00175126	1	0
intron_3_32734976_32759458	ENSG00000182973.18	0.177905	21	1	0.1781	Brain_Hippocampus	0.1807	Prostate	20.9692	5.26795e-17	20.9692	-1.34663	-1.3386	-1.34625	0.00175126	1	0
intron_3_32734976_32759458	ENSG00000182973.18	0.177905	21	1	0.1781	Brain_Hippocampus	0.1807	Prostate	20.9692	5.26795e-17	20.9692	-1.34663	-1.3386	-1.34625	0.00175126	1	0
intron_3_32764490_32764682	ENSG00000182973.18	0.285485	49	2	0.121165	Esophagus_Gastroesophageal_Junction	0.819077	Testis	43.2528	5.96362e-16	5.74723	-1.33756	1.5499	0.420668	0.618917	2	0
intron_3_32764490_32764682	ENSG00000182973.18	0.285485	49	2	0.121165	Esophagus_Gastroesophageal_Junction	0.819077	Testis	43.2528	5.96362e-16	5.74723	-1.33756	1.5499	0.420668	0.618917	2	0
intron_3_32764490_32764682	ENSG00000182973.18	0.285485	49	2	0.121165	Esophagus_Gastroesophageal_Junction	0.819077	Testis	43.2528	5.96362e-16	5.74723	-1.33756	1.5499	0.420668	0.618917	2	0
intron_3_32764490_32764682	ENSG00000182973.18	0.285485	49	2	0.121165	Esophagus_Gastroesophageal_Junction	0.819077	Testis	43.2528	5.96362e-16	5.74723	-1.33756	1.5499	0.420668	0.618917	2	0
intron_3_32764490_32764682	ENSG00000182973.18	0.285485	49	2	0.121165	Esophagus_Gastroesophageal_Junction	0.819077	Testis	43.2528	5.96362e-16	5.74723	-1.33756	1.5499	0.420668	0.618917	2	0
intron_3_32764490_32764682	ENSG00000182973.18	0.285485	49	2	0.121165	Esophagus_Gastroesophageal_Junction	0.819077	Testis	43.2528	5.96362e-16	5.74723	-1.33756	1.5499	0.420668	0.618917	2	0
intron_3_32764490_32764682	ENSG00000182973.18	0.285485	49	2	0.121165	Esophagus_Gastroesophageal_Junction	0.819077	Testis	43.2528	5.96362e-16	5.74723	-1.33756	1.5499	0.420668	0.618917	2	0
intron_3_32764809_32769887	ENSG00000182973.18	0.310885	45	2	0.1331	Brain_Anterior_cingulate_cortex_BA24	0.2771	Artery_Aorta	43.1263	1.00267e-15	1.87375	-1.50199	-1.08686	-1.34898	0.141799	2	0
intron_3_32764809_32769887	ENSG00000182973.18	0.310885	45	2	0.1331	Brain_Anterior_cingulate_cortex_BA24	0.2771	Artery_Aorta	43.1263	1.00267e-15	1.87375	-1.50199	-1.08686	-1.34898	0.141799	2	0
intron_3_32764809_32769887	ENSG00000182973.18	0.310885	45	2	0.1331	Brain_Anterior_cingulate_cortex_BA24	0.2771	Artery_Aorta	43.1263	1.00267e-15	1.87375	-1.50199	-1.08686	-1.34898	0.141799	2	0
intron_3_32764809_32769887	ENSG00000182973.18	0.310885	45	2	0.1331	Brain_Anterior_cingulate_cortex_BA24	0.2771	Artery_Aorta	43.1263	1.00267e-15	1.87375	-1.50199	-1.08686	-1.34898	0.141799	2	0
intron_3_32764809_32769887	ENSG00000182973.18	0.310885	45	2	0.1331	Brain_Anterior_cingulate_cortex_BA24	0.2771	Artery_Aorta	43.1263	1.00267e-15	1.87375	-1.50199	-1.08686	-1.34898	0.141799	2	0
intron_3_32764809_32769887	ENSG00000182973.18	0.310885	45	2	0.1331	Brain_Anterior_cingulate_cortex_BA24	0.2771	Artery_Aorta	43.1263	1.00267e-15	1.87375	-1.50199	-1.08686	-1.34898	0.141799	2	0
intron_3_32764809_32769887	ENSG00000182973.18	0.310885	45	2	0.1331	Brain_Anterior_cingulate_cortex_BA24	0.2771	Artery_Aorta	43.1263	1.00267e-15	1.87375	-1.50199	-1.08686	-1.34898	0.141799	2	0
intron_3_32768146_32769887	ENSG00000182973.18	0.1167	6	1	0.1167	Brain_Nucleus_accumbens_basal_ganglia	0.1167	Artery_Aorta	6	2.22045e-16	6	1.56878	1.56878	1.56878	5.34754e-16	1	0
intron_3_32769962_32773457	ENSG00000182973.18	0.1044	2	1	0.1044	Brain_Cerebellar_Hemisphere	0.1044	Whole_Blood	2	3.3547e-17	2	1.62389	1.62389	1.62389	2.22045e-16	1	0
intron_3_32997344_33014056	ENSG00000170266.15	0.11948	21	4	0.08291	Heart_Atrial_Appendage	0.699231	Artery_Aorta	12.8561	1.32883e-19	0.601817	-0.836453	1.73405	-0.0944392	0.84656	4	0
intron_3_32997344_33014056	ENSG00000170266.15	0.11948	21	4	0.08291	Heart_Atrial_Appendage	0.699231	Artery_Aorta	12.8561	1.32883e-19	0.601817	-0.836453	1.73405	-0.0944392	0.84656	4	0
intron_3_32997344_33014056	ENSG00000170266.15	0.11948	21	4	0.08291	Heart_Atrial_Appendage	0.699231	Artery_Aorta	12.8561	1.32883e-19	0.601817	-0.836453	1.73405	-0.0944392	0.84656	4	0
intron_3_32997344_33014056	ENSG00000170266.15	0.11948	21	4	0.08291	Heart_Atrial_Appendage	0.699231	Artery_Aorta	12.8561	1.32883e-19	0.601817	-0.836453	1.73405	-0.0944392	0.84656	4	0
intron_3_33018561_33021566	ENSG00000170266.15	0.7357	3	1	0.7357	Adipose_Visceral_Omentum	0.7357	Adipose_Visceral_Omentum	3	6.08744e-17	3	-0.337553	-0.337553	-0.337553	0	1	0
intron_3_33024325_33030032	ENSG00000170266.15	0.00194267	30	4	6.252e-05	Brain_Caudate_basal_ganglia	0.7636	Artery_Coronary	16.0761	1.53603e-15	1.43713	-4.00309	0.686058	-2.34973	1.69628	4	0
intron_3_33024325_33030032	ENSG00000170266.15	0.00194267	30	4	6.252e-05	Brain_Caudate_basal_ganglia	0.7636	Artery_Coronary	16.0761	1.53603e-15	1.43713	-4.00309	0.686058	-2.34973	1.69628	4	0
intron_3_33024325_33030032	ENSG00000170266.15	0.00194267	30	4	6.252e-05	Brain_Caudate_basal_ganglia	0.7636	Artery_Coronary	16.0761	1.53603e-15	1.43713	-4.00309	0.686058	-2.34973	1.69628	4	0
intron_3_33024325_33030032	ENSG00000170266.15	0.00194267	30	4	6.252e-05	Brain_Caudate_basal_ganglia	0.7636	Artery_Coronary	16.0761	1.53603e-15	1.43713	-4.00309	0.686058	-2.34973	1.69628	4	0
intron_3_33024325_33030032	ENSG00000170266.15	0.00194267	30	4	6.252e-05	Brain_Caudate_basal_ganglia	0.7636	Artery_Coronary	16.0761	1.53603e-15	1.43713	-4.00309	0.686058	-2.34973	1.69628	4	0
intron_3_33024325_33046120	ENSG00000170266.15	0.0015876	31	3	6.252e-05	Brain_Caudate_basal_ganglia	0.7355	Pancreas	25.2237	5.82607e-16	1.03205	0.337818	4.00309	3.44747	0.678059	3	0
intron_3_33024325_33046120	ENSG00000170266.15	0.0015876	31	3	6.252e-05	Brain_Caudate_basal_ganglia	0.7355	Pancreas	25.2237	5.82607e-16	1.03205	0.337818	4.00309	3.44747	0.678059	3	0
intron_3_33024325_33046120	ENSG00000170266.15	0.0015876	31	3	6.252e-05	Brain_Caudate_basal_ganglia	0.7355	Pancreas	25.2237	5.82607e-16	1.03205	0.337818	4.00309	3.44747	0.678059	3	0
intron_3_33024325_33046120	ENSG00000170266.15	0.0015876	31	3	6.252e-05	Brain_Caudate_basal_ganglia	0.7355	Pancreas	25.2237	5.82607e-16	1.03205	0.337818	4.00309	3.44747	0.678059	3	0
intron_3_33053549_33058089	ENSG00000170266.15	0.833752	29	1	0.8141	Brain_Cerebellar_Hemisphere	0.8458	Artery_Coronary	28.297	7.66981e-16	28.297	-0.23514	0.23514	0.160495	0.134439	1	0
intron_3_33053549_33058089	ENSG00000170266.15	0.833752	29	1	0.8141	Brain_Cerebellar_Hemisphere	0.8458	Artery_Coronary	28.297	7.66981e-16	28.297	-0.23514	0.23514	0.160495	0.134439	1	0
intron_3_33053549_33058089	ENSG00000170266.15	0.833752	29	1	0.8141	Brain_Cerebellar_Hemisphere	0.8458	Artery_Coronary	28.297	7.66981e-16	28.297	-0.23514	0.23514	0.160495	0.134439	1	0
intron_3_33053549_33065463	ENSG00000170266.15	0.822372	7	1	0.8141	Kidney_Cortex	0.8346	Artery_Tibial	7	3.01358e-17	7	-0.23514	0.23514	0.157312	0.173507	1	0
intron_3_33065557_33068230	ENSG00000170266.15	0.2519	33	1	0.2519	Adipose_Visceral_Omentum	0.2519	Adipose_Subcutaneous	33	7.01872e-16	33	-1.14575	1.14575	-1.07631	0.398898	1	0
intron_3_33065557_33068230	ENSG00000170266.15	0.2519	33	1	0.2519	Adipose_Visceral_Omentum	0.2519	Adipose_Subcutaneous	33	7.01872e-16	33	-1.14575	1.14575	-1.07631	0.398898	1	0
intron_3_33065557_33068230	ENSG00000170266.15	0.2519	33	1	0.2519	Adipose_Visceral_Omentum	0.2519	Adipose_Subcutaneous	33	7.01872e-16	33	-1.14575	1.14575	-1.07631	0.398898	1	0
intron_3_33065557_33068230	ENSG00000170266.15	0.2519	33	1	0.2519	Adipose_Visceral_Omentum	0.2519	Adipose_Subcutaneous	33	7.01872e-16	33	-1.14575	1.14575	-1.07631	0.398898	1	0
intron_3_33072713_33077094	ENSG00000170266.15	0.32162	12	2	0.08494	Adipose_Subcutaneous	0.5934	Artery_Aorta	10.8817	5.3915e-17	0.978352	0.533916	1.72272	0.907843	0.535532	2	0
intron_3_33072713_33077094	ENSG00000188167.8	0.32162	12	2	0.08494	Adipose_Subcutaneous	0.5934	Artery_Aorta	10.8817	5.3915e-17	0.978352	0.533916	1.72272	0.907843	0.535532	2	0
intron_3_33072713_33077094	ENSG00000170266.15	0.32162	12	2	0.08494	Adipose_Subcutaneous	0.5934	Artery_Aorta	10.8817	5.3915e-17	0.978352	0.533916	1.72272	0.907843	0.535532	2	0
intron_3_33072713_33077094	ENSG00000188167.8	0.32162	12	2	0.08494	Adipose_Subcutaneous	0.5934	Artery_Aorta	10.8817	5.3915e-17	0.978352	0.533916	1.72272	0.907843	0.535532	2	0
intron_3_33124579_33129939	ENSG00000170275.14	0.00458039	39	3	0.01733	Breast_Mammary_Tissue	0.861125	Testis	29.2569	5.39811e-16	1.32177	-1.83221	2.37963	0.950092	1.71531	3	0
intron_3_33124579_33129939	ENSG00000170275.14	0.00458039	39	3	0.01733	Breast_Mammary_Tissue	0.861125	Testis	29.2569	5.39811e-16	1.32177	-1.83221	2.37963	0.950092	1.71531	3	0
intron_3_33124579_33129939	ENSG00000170275.14	0.00458039	39	3	0.01733	Breast_Mammary_Tissue	0.861125	Testis	29.2569	5.39811e-16	1.32177	-1.83221	2.37963	0.950092	1.71531	3	0
intron_3_33124579_33129939	ENSG00000170275.14	0.00458039	39	3	0.01733	Breast_Mammary_Tissue	0.861125	Testis	29.2569	5.39811e-16	1.32177	-1.83221	2.37963	0.950092	1.71531	3	0
intron_3_33124579_33129939	ENSG00000170275.14	0.00458039	39	3	0.01733	Breast_Mammary_Tissue	0.861125	Testis	29.2569	5.39811e-16	1.32177	-1.83221	2.37963	0.950092	1.71531	3	0
intron_3_33124579_33129939	ENSG00000170275.14	0.00458039	39	3	0.01733	Breast_Mammary_Tissue	0.861125	Testis	29.2569	5.39811e-16	1.32177	-1.83221	2.37963	0.950092	1.71531	3	0
intron_3_33130067_33132555	ENSG00000170275.14	0.020273	10	2	0.00630233	Esophagus_Mucosa	0.02495	Colon_Transverse	9.52276	3.72872e-33	0.47724	2.24218	2.73162	2.37317	0.141492	2	0
intron_3_33130067_33132555	ENSG00000170275.14	0.020273	10	2	0.00630233	Esophagus_Mucosa	0.02495	Colon_Transverse	9.52276	3.72872e-33	0.47724	2.24218	2.73162	2.37317	0.141492	2	0
intron_3_33132700_33134182	ENSG00000170275.14	0.0278037	43	1	0.01733	Adipose_Visceral_Omentum	0.198587	Pituitary	41.9028	1.76889e-15	41.9028	-2.37963	-1.28559	-2.16626	0.368651	1	0
intron_3_33132700_33134182	ENSG00000170275.14	0.0278037	43	1	0.01733	Adipose_Visceral_Omentum	0.198587	Pituitary	41.9028	1.76889e-15	41.9028	-2.37963	-1.28559	-2.16626	0.368651	1	0
intron_3_33132700_33134182	ENSG00000170275.14	0.0278037	43	1	0.01733	Adipose_Visceral_Omentum	0.198587	Pituitary	41.9028	1.76889e-15	41.9028	-2.37963	-1.28559	-2.16626	0.368651	1	0
intron_3_33132700_33134182	ENSG00000170275.14	0.0278037	43	1	0.01733	Adipose_Visceral_Omentum	0.198587	Pituitary	41.9028	1.76889e-15	41.9028	-2.37963	-1.28559	-2.16626	0.368651	1	0
intron_3_33132700_33134182	ENSG00000170275.14	0.0278037	43	1	0.01733	Adipose_Visceral_Omentum	0.198587	Pituitary	41.9028	1.76889e-15	41.9028	-2.37963	-1.28559	-2.16626	0.368651	1	0
intron_3_33132700_33134182	ENSG00000170275.14	0.0278037	43	1	0.01733	Adipose_Visceral_Omentum	0.198587	Pituitary	41.9028	1.76889e-15	41.9028	-2.37963	-1.28559	-2.16626	0.368651	1	0
intron_3_33132700_33134182	ENSG00000170275.14	0.0278037	43	1	0.01733	Adipose_Visceral_Omentum	0.198587	Pituitary	41.9028	1.76889e-15	41.9028	-2.37963	-1.28559	-2.16626	0.368651	1	0
intron_3_33132700_33142395	ENSG00000170275.14	0.0240973	5	2	0.06148	Adipose_Subcutaneous	0.961411	Nerve_Tibial	4.48187	1.0741e-17	0.462824	-1.87003	0.174942	-0.566742	0.902243	2	0
intron_3_33132700_33142395	ENSG00000170275.14	0.0240973	5	2	0.06148	Adipose_Subcutaneous	0.961411	Nerve_Tibial	4.48187	1.0741e-17	0.462824	-1.87003	0.174942	-0.566742	0.902243	2	0
intron_3_33134265_33142395	ENSG00000170275.14	0.02495	35	1	0.02495	Brain_Caudate_basal_ganglia	0.02495	Muscle_Skeletal	35	8.20386e-16	35	-2.24218	2.24218	1.98593	1.05608	1	0
intron_3_33134265_33142395	ENSG00000170275.14	0.02495	35	1	0.02495	Brain_Caudate_basal_ganglia	0.02495	Muscle_Skeletal	35	8.20386e-16	35	-2.24218	2.24218	1.98593	1.05608	1	0
intron_3_33134265_33142395	ENSG00000170275.14	0.02495	35	1	0.02495	Brain_Caudate_basal_ganglia	0.02495	Muscle_Skeletal	35	8.20386e-16	35	-2.24218	2.24218	1.98593	1.05608	1	0
intron_3_33134265_33142395	ENSG00000170275.14	0.02495	35	1	0.02495	Brain_Caudate_basal_ganglia	0.02495	Muscle_Skeletal	35	8.20386e-16	35	-2.24218	2.24218	1.98593	1.05608	1	0
intron_3_33134265_33142395	ENSG00000170275.14	0.02495	35	1	0.02495	Brain_Caudate_basal_ganglia	0.02495	Muscle_Skeletal	35	8.20386e-16	35	-2.24218	2.24218	1.98593	1.05608	1	0
intron_3_33175074_33207808	ENSG00000173705.8	0.54379	15	2	0.3837	Brain_Substantia_nigra	0.4792	Artery_Coronary	13.6601	1.9336e-17	0.99777	-0.869452	0.871099	0.743173	0.448075	2	0
intron_3_33175074_33207808	ENSG00000173705.8	0.54379	15	2	0.3837	Brain_Substantia_nigra	0.4792	Artery_Coronary	13.6601	1.9336e-17	0.99777	-0.869452	0.871099	0.743173	0.448075	2	0
intron_3_33297725_33297869	ENSG00000153558.13	0.1476	28	1	0.1476	Brain_Anterior_cingulate_cortex_BA24	0.1476	Brain_Cortex	28	7.42957e-16	28	-1.44806	1.44806	1.2412	0.759552	1	0
intron_3_33297725_33297869	ENSG00000153558.13	0.1476	28	1	0.1476	Brain_Anterior_cingulate_cortex_BA24	0.1476	Brain_Cortex	28	7.42957e-16	28	-1.44806	1.44806	1.2412	0.759552	1	0
intron_3_33297725_33358967	ENSG00000153558.13	0.1476	36	1	0.1476	Brain_Frontal_Cortex_BA9	0.1476	Adipose_Visceral_Omentum	36	6.6326e-16	36	-1.44806	1.44806	0.965374	1.09463	1	0
intron_3_33297725_33358967	ENSG00000153558.13	0.1476	36	1	0.1476	Brain_Frontal_Cortex_BA9	0.1476	Adipose_Visceral_Omentum	36	6.6326e-16	36	-1.44806	1.44806	0.965374	1.09463	1	0
intron_3_33297725_33358967	ENSG00000153558.13	0.1476	36	1	0.1476	Brain_Frontal_Cortex_BA9	0.1476	Adipose_Visceral_Omentum	36	6.6326e-16	36	-1.44806	1.44806	0.965374	1.09463	1	0
intron_3_33364719_33373092	ENSG00000153558.13	0.003703	19	1	0.003703	Prostate	0.003703	Brain_Cerebellum	19	2.88691e-17	19	2.90241	2.90241	2.90241	4.05396e-16	1	0
intron_3_33378741_33383989	ENSG00000153558.13	0.137881	35	2	0.053842	Ovary	0.92801	Adipose_Visceral_Omentum	27.8153	6.6048e-16	7.18473	-1.92811	1.68567	-0.289809	1.03535	2	0
intron_3_33378741_33383989	ENSG00000153558.13	0.137881	35	2	0.053842	Ovary	0.92801	Adipose_Visceral_Omentum	27.8153	6.6048e-16	7.18473	-1.92811	1.68567	-0.289809	1.03535	2	0
intron_3_33378741_33383989	ENSG00000153558.13	0.137881	35	2	0.053842	Ovary	0.92801	Adipose_Visceral_Omentum	27.8153	6.6048e-16	7.18473	-1.92811	1.68567	-0.289809	1.03535	2	0
intron_3_33390368_33392563	ENSG00000153560.11	0.838745	19	2	0.5985	Lung	0.8307	Thyroid	17.4856	1.65805e-18	1.51444	-0.526559	-0.213804	-0.295854	0.131412	2	0
intron_3_33390368_33392563	ENSG00000153560.11	0.838745	19	2	0.5985	Lung	0.8307	Thyroid	17.4856	1.65805e-18	1.51444	-0.526559	-0.213804	-0.295854	0.131412	2	0
intron_3_33396280_33396445	ENSG00000153560.11	0.1779	2	1	0.1779	Adipose_Subcutaneous	0.1779	Adipose_Subcutaneous	2	3.53145e-16	2	1.34725	1.34725	1.34725	0	1	0
intron_3_33402904_33408690	ENSG00000153560.11	0.0694983	28	2	0.0233	Cells_Cultured_fibroblasts	0.281734	Brain_Hypothalamus	24.8738	7.59286e-16	3.12623	-2.26848	2.26848	-1.16501	1.20989	2	0
intron_3_33402904_33408690	ENSG00000153560.11	0.0694983	28	2	0.0233	Cells_Cultured_fibroblasts	0.281734	Brain_Hypothalamus	24.8738	7.59286e-16	3.12623	-2.26848	2.26848	-1.16501	1.20989	2	0
intron_3_33402904_33408690	ENSG00000153560.11	0.0694983	28	2	0.0233	Cells_Cultured_fibroblasts	0.281734	Brain_Hypothalamus	24.8738	7.59286e-16	3.12623	-2.26848	2.26848	-1.16501	1.20989	2	0
intron_3_33402904_33408690	ENSG00000153560.11	0.0694983	28	2	0.0233	Cells_Cultured_fibroblasts	0.281734	Brain_Hypothalamus	24.8738	7.59286e-16	3.12623	-2.26848	2.26848	-1.16501	1.20989	2	0
intron_3_33402904_33408690	ENSG00000153560.11	0.0694983	28	2	0.0233	Cells_Cultured_fibroblasts	0.281734	Brain_Hypothalamus	24.8738	7.59286e-16	3.12623	-2.26848	2.26848	-1.16501	1.20989	2	0
intron_3_33402904_33409236	ENSG00000153560.11	0.0695901	33	2	0.0233	Cells_Cultured_fibroblasts	0.1969	Adipose_Subcutaneous	31.1164	5.40757e-16	1.88365	-2.26848	-1.29043	-1.40898	0.324157	2	0
intron_3_33402904_33409236	ENSG00000153560.11	0.0695901	33	2	0.0233	Cells_Cultured_fibroblasts	0.1969	Adipose_Subcutaneous	31.1164	5.40757e-16	1.88365	-2.26848	-1.29043	-1.40898	0.324157	2	0
intron_3_33402904_33409236	ENSG00000153560.11	0.0695901	33	2	0.0233	Cells_Cultured_fibroblasts	0.1969	Adipose_Subcutaneous	31.1164	5.40757e-16	1.88365	-2.26848	-1.29043	-1.40898	0.324157	2	0
intron_3_33402904_33409236	ENSG00000153560.11	0.0695901	33	2	0.0233	Cells_Cultured_fibroblasts	0.1969	Adipose_Subcutaneous	31.1164	5.40757e-16	1.88365	-2.26848	-1.29043	-1.40898	0.324157	2	0
intron_3_33412827_33416006	ENSG00000153560.11	0.347937	12	1	0.3341	Artery_Aorta	0.544867	Colon_Transverse	11.9467	3.30146e-17	11.9467	-0.965888	-0.60547	-0.935854	0.104044	1	0
intron_3_33412827_33416758	ENSG00000153560.11	0.016302	35	2	0.009039	Brain_Amygdala	0.433078	Artery_Aorta	28.0698	7.51626e-16	6.93022	-2.61058	2.61058	0.389404	1.41272	2	0
intron_3_33412827_33416758	ENSG00000153560.11	0.016302	35	2	0.009039	Brain_Amygdala	0.433078	Artery_Aorta	28.0698	7.51626e-16	6.93022	-2.61058	2.61058	0.389404	1.41272	2	0
intron_3_33412827_33416758	ENSG00000153560.11	0.016302	35	2	0.009039	Brain_Amygdala	0.433078	Artery_Aorta	28.0698	7.51626e-16	6.93022	-2.61058	2.61058	0.389404	1.41272	2	0
intron_3_33412827_33416758	ENSG00000153560.11	0.016302	35	2	0.009039	Brain_Amygdala	0.433078	Artery_Aorta	28.0698	7.51626e-16	6.93022	-2.61058	2.61058	0.389404	1.41272	2	0
intron_3_33412827_33416758	ENSG00000153560.11	0.016302	35	2	0.009039	Brain_Amygdala	0.433078	Artery_Aorta	28.0698	7.51626e-16	6.93022	-2.61058	2.61058	0.389404	1.41272	2	0
intron_3_33412827_33416758	ENSG00000153560.11	0.016302	35	2	0.009039	Brain_Amygdala	0.433078	Artery_Aorta	28.0698	7.51626e-16	6.93022	-2.61058	2.61058	0.389404	1.41272	2	0
intron_3_33416100_33416758	ENSG00000153560.11	0.3341	11	1	0.3341	Artery_Tibial	0.3341	Cells_EBV-transformed_lymphocytes	11	4.64014e-17	11	-0.965888	-0.965888	-0.965888	1.53034e-16	1	0
intron_3_33416834_33425590	ENSG00000153560.11	0.1677	8	1	0.1677	Adipose_Subcutaneous	0.1677	Brain_Cerebellar_Hemisphere	8	2.75367e-17	8	-1.37963	-1.37963	-1.37963	1.18688e-16	1	0
intron_3_33501768_33510558	ENSG00000163539.16	1	23	1	1	Adipose_Subcutaneous	1	Adipose_Subcutaneous	23	5.07267e-18	23	0	0	0	0	1	0
intron_3_33501768_33510558	ENSG00000163539.16	1	23	1	1	Adipose_Subcutaneous	1	Adipose_Subcutaneous	23	5.07267e-18	23	0	0	0	0	1	0
intron_3_33501768_33510558	ENSG00000163539.16	1	23	1	1	Adipose_Subcutaneous	1	Adipose_Subcutaneous	23	5.07267e-18	23	0	0	0	0	1	0
intron_3_33501768_33510558	ENSG00000163539.16	1	23	1	1	Adipose_Subcutaneous	1	Adipose_Subcutaneous	23	5.07267e-18	23	0	0	0	0	1	0
intron_3_33501768_33510558	ENSG00000163539.16	1	23	1	1	Adipose_Subcutaneous	1	Adipose_Subcutaneous	23	5.07267e-18	23	0	0	0	0	1	0
intron_3_33501768_33510558	ENSG00000163539.16	1	23	1	1	Adipose_Subcutaneous	1	Adipose_Subcutaneous	23	5.07267e-18	23	0	0	0	0	1	0
intron_3_33510764_33516023	ENSG00000163539.16	0.639234	13	1	0.4144	Adipose_Subcutaneous	0.8717	Esophagus_Gastroesophageal_Junction	12.6825	1.73556e-17	12.6825	-0.816175	0.816175	0.213862	0.546569	1	0
intron_3_33544841_33551252	ENSG00000163539.16	0.09307	12	1	0.09307	Artery_Coronary	0.09307	Adipose_Subcutaneous	12	3.3107e-18	12	-1.67942	1.67942	-1.11961	1.30743	1	0
intron_3_33544841_33551252	ENSG00000163539.16	0.09307	12	1	0.09307	Artery_Coronary	0.09307	Adipose_Subcutaneous	12	3.3107e-18	12	-1.67942	1.67942	-1.11961	1.30743	1	0
intron_3_33551395_33559125	ENSG00000163539.16	0.05451	39	1	0.05451	Nerve_Tibial	0.05451	Adipose_Visceral_Omentum	39	5.34897e-16	39	-1.92276	1.92276	-1.72556	0.859305	1	0
intron_3_33551395_33559125	ENSG00000163539.16	0.05451	39	1	0.05451	Nerve_Tibial	0.05451	Adipose_Visceral_Omentum	39	5.34897e-16	39	-1.92276	1.92276	-1.72556	0.859305	1	0
intron_3_33551395_33559125	ENSG00000163539.16	0.05451	39	1	0.05451	Nerve_Tibial	0.05451	Adipose_Visceral_Omentum	39	5.34897e-16	39	-1.92276	1.92276	-1.72556	0.859305	1	0
intron_3_33551395_33559125	ENSG00000163539.16	0.05451	39	1	0.05451	Nerve_Tibial	0.05451	Adipose_Visceral_Omentum	39	5.34897e-16	39	-1.92276	1.92276	-1.72556	0.859305	1	0
intron_3_33551395_33559307	ENSG00000163539.16	0.05451	45	1	0.05451	Esophagus_Muscularis	0.05451	Adipose_Subcutaneous	45	3.77469e-16	45	-1.92276	1.92276	-0.042728	1.94401	1	0
intron_3_33551395_33559307	ENSG00000163539.16	0.05451	45	1	0.05451	Esophagus_Muscularis	0.05451	Adipose_Subcutaneous	45	3.77469e-16	45	-1.92276	1.92276	-0.042728	1.94401	1	0
intron_3_33551395_33559307	ENSG00000163539.16	0.05451	45	1	0.05451	Esophagus_Muscularis	0.05451	Adipose_Subcutaneous	45	3.77469e-16	45	-1.92276	1.92276	-0.042728	1.94401	1	0
intron_3_33551395_33559307	ENSG00000163539.16	0.05451	45	1	0.05451	Esophagus_Muscularis	0.05451	Adipose_Subcutaneous	45	3.77469e-16	45	-1.92276	1.92276	-0.042728	1.94401	1	0
intron_3_33551395_33559307	ENSG00000163539.16	0.05451	45	1	0.05451	Esophagus_Muscularis	0.05451	Adipose_Subcutaneous	45	3.77469e-16	45	-1.92276	1.92276	-0.042728	1.94401	1	0
intron_3_33551395_33559307	ENSG00000163539.16	0.05451	45	1	0.05451	Esophagus_Muscularis	0.05451	Adipose_Subcutaneous	45	3.77469e-16	45	-1.92276	1.92276	-0.042728	1.94401	1	0
intron_3_33560971_33563964	ENSG00000163539.16	0.175397	30	2	0.06285	Heart_Left_Ventricle	0.9506	Brain_Caudate_basal_ganglia	28.0042	7.93403e-16	1.99578	-1.86025	1.86025	0.0578363	0.488779	2	0
intron_3_33560971_33563964	ENSG00000163539.16	0.175397	30	2	0.06285	Heart_Left_Ventricle	0.9506	Brain_Caudate_basal_ganglia	28.0042	7.93403e-16	1.99578	-1.86025	1.86025	0.0578363	0.488779	2	0
intron_3_33608626_33612001	ENSG00000163539.16	0.0477	2	1	0.0477	Artery_Aorta	0.0477	Artery_Aorta	2	3.3547e-17	2	1.98003	1.98003	1.98003	0	1	0
intron_3_33612071_33619603	ENSG00000163539.16	0.085482	3	2	0.04189	Artery_Aorta	0.2915	Brain_Nucleus_accumbens_basal_ganglia	2.01464	2.20802e-17	0.985356	-2.03461	-1.05484	-1.70802	0.565673	2	0
intron_3_33632371_33644757	ENSG00000163539.16	0.155136	45	1	0.155136	Heart_Atrial_Appendage	0.155136	Artery_Aorta	45	6.14483e-16	45	-1.42162	1.42162	0.537058	1.33115	1	0
intron_3_33632371_33644757	ENSG00000163539.16	0.155136	45	1	0.155136	Heart_Atrial_Appendage	0.155136	Artery_Aorta	45	6.14483e-16	45	-1.42162	1.42162	0.537058	1.33115	1	0
intron_3_33632371_33644757	ENSG00000163539.16	0.155136	45	1	0.155136	Heart_Atrial_Appendage	0.155136	Artery_Aorta	45	6.14483e-16	45	-1.42162	1.42162	0.537058	1.33115	1	0
intron_3_33632371_33644757	ENSG00000163539.16	0.155136	45	1	0.155136	Heart_Atrial_Appendage	0.155136	Artery_Aorta	45	6.14483e-16	45	-1.42162	1.42162	0.537058	1.33115	1	0
intron_3_33811191_33812072	ENSG00000170248.13	0.117751	6	2	0.03862	Adrenal_Gland	0.4561	Adipose_Subcutaneous	4.45003	4.96507e-33	1.54997	-2.06821	0.811637	-0.678346	1.29041	2	0
intron_3_33813628_33821955	ENSG00000170248.13	0.220737	42	3	0.0339764	Testis	0.985174	Muscle_Skeletal	36.1535	9.3283e-16	1.31416	-2.12035	2.10598	-0.285879	0.707743	3	0
intron_3_33813628_33821955	ENSG00000170248.13	0.220737	42	3	0.0339764	Testis	0.985174	Muscle_Skeletal	36.1535	9.3283e-16	1.31416	-2.12035	2.10598	-0.285879	0.707743	3	0
intron_3_33813628_33821955	ENSG00000170248.13	0.220737	42	3	0.0339764	Testis	0.985174	Muscle_Skeletal	36.1535	9.3283e-16	1.31416	-2.12035	2.10598	-0.285879	0.707743	3	0
intron_3_33813628_33821955	ENSG00000170248.13	0.220737	42	3	0.0339764	Testis	0.985174	Muscle_Skeletal	36.1535	9.3283e-16	1.31416	-2.12035	2.10598	-0.285879	0.707743	3	0
intron_3_33813628_33821955	ENSG00000170248.13	0.220737	42	3	0.0339764	Testis	0.985174	Muscle_Skeletal	36.1535	9.3283e-16	1.31416	-2.12035	2.10598	-0.285879	0.707743	3	0
intron_3_33822082_33825187	ENSG00000170248.13	0.855437	23	3	0.4209	Artery_Aorta	0.7027	Adrenal_Gland	13.2406	2.37805e-17	2.11877	-0.804861	0.804861	0.26467	0.598684	3	0
intron_3_33822082_33825187	ENSG00000170248.13	0.855437	23	3	0.4209	Artery_Aorta	0.7027	Adrenal_Gland	13.2406	2.37805e-17	2.11877	-0.804861	0.804861	0.26467	0.598684	3	0
intron_3_33826580_33826970	ENSG00000170248.13	0.13098	4	2	0.04394	Thyroid	0.7711	Small_Intestine_Terminal_Ileum	3.01623	1.2581e-16	0.983769	-2.01466	0.290936	-0.285463	1.1528	2	0
intron_3_33827739_33828853	ENSG00000170248.13	0.881593	11	2	0.6174	Adipose_Subcutaneous	0.726028	Breast_Mammary_Tissue	10.3886	3.59107e-18	0.611359	0.350414	0.499539	0.450969	0.0468033	2	0
intron_3_33827739_33828853	ENSG00000170248.13	0.881593	11	2	0.6174	Adipose_Subcutaneous	0.726028	Breast_Mammary_Tissue	10.3886	3.59107e-18	0.611359	0.350414	0.499539	0.450969	0.0468033	2	0
intron_3_33864129_33865243	ENSG00000170248.13	0.4588	15	1	0.4588	Artery_Aorta	0.4588	Brain_Amygdala	15	2.89107e-17	15	-0.740824	0.740824	0.543271	0.521341	1	0
intron_3_33864129_33866351	ENSG00000170248.13	0.61482	18	2	0.4588	Breast_Mammary_Tissue	0.9431	Whole_Blood	14.9478	5.41866e-18	3.05221	-0.740824	0.0713741	-0.399677	0.390491	2	0
intron_3_33864129_33866351	ENSG00000170248.13	0.61482	18	2	0.4588	Breast_Mammary_Tissue	0.9431	Whole_Blood	14.9478	5.41866e-18	3.05221	-0.740824	0.0713741	-0.399677	0.390491	2	0
intron_3_33864129_33866351	ENSG00000170248.13	0.61482	18	2	0.4588	Breast_Mammary_Tissue	0.9431	Whole_Blood	14.9478	5.41866e-18	3.05221	-0.740824	0.0713741	-0.399677	0.390491	2	0
intron_3_33865430_33866351	ENSG00000170248.13	0.4727	16	1	0.4727	Brain_Cortex	0.4727	Brain_Cerebellar_Hemisphere	16	9.67422e-18	16	-0.718093	0.718093	-0.269285	0.687522	1	0
intron_3_36380754_36443364	ENSG00000144681.10	0.132881	13	2	0.06294	Brain_Cerebellum	0.4962	Adipose_Subcutaneous	8.16981	8.51144e-33	4.71032	-1.85962	1.85962	-0.524692	1.4083	2	0
intron_3_36380754_36443364	ENSG00000144681.10	0.132881	13	2	0.06294	Brain_Cerebellum	0.4962	Adipose_Subcutaneous	8.16981	8.51144e-33	4.71032	-1.85962	1.85962	-0.524692	1.4083	2	0
intron_3_36485058_36486134	ENSG00000144681.10	0.231503	17	1	0.2214	Artery_Coronary	0.2408	Artery_Tibial	17	3.04485e-18	17	-1.22281	1.22281	0.201195	1.21603	1	0
intron_3_36486249_36493151	ENSG00000144681.10	0.00049434	6	2	0.0002935	Adipose_Subcutaneous	0.2361	Lung	5.00668	7.78676e-17	0.993317	-1.18479	3.62097	2.82001	1.96194	2	0
intron_3_36493229_36504393	ENSG00000144681.10	0.759469	6	1	0.759469	Cells_Cultured_fibroblasts	0.759469	Adipose_Subcutaneous	6	1.47339e-50	6	-0.306178	-0.306178	-0.306178	2.48253e-17	1	0
intron_3_36829662_36830873	ENSG00000168016.13	0.8352	14	1	0.8352	Stomach	0.8352	Pituitary	14	3.12125e-17	14	0.208037	0.208037	0.208037	2.88033e-17	1	0
intron_3_36834907_36838372	ENSG00000168016.13	0.8619	25	1	0.8619	Adrenal_Gland	0.8619	Adipose_Subcutaneous	25	3.89882e-17	25	-0.173956	0.173956	-0.132207	0.115389	1	0
intron_3_36834907_36838372	ENSG00000168016.13	0.8619	25	1	0.8619	Adrenal_Gland	0.8619	Adipose_Subcutaneous	25	3.89882e-17	25	-0.173956	0.173956	-0.132207	0.115389	1	0
intron_3_36834907_36838372	ENSG00000168016.13	0.8619	25	1	0.8619	Adrenal_Gland	0.8619	Adipose_Subcutaneous	25	3.89882e-17	25	-0.173956	0.173956	-0.132207	0.115389	1	0
intron_3_36838716_36842622	ENSG00000168016.13	0.673964	33	2	0.4031	Artery_Coronary	0.720266	Pituitary	30.6655	3.9646e-16	2.33448	-0.836098	0.836098	-0.552785	0.613036	2	0
intron_3_36838716_36842622	ENSG00000168016.13	0.673964	33	2	0.4031	Artery_Coronary	0.720266	Pituitary	30.6655	3.9646e-16	2.33448	-0.836098	0.836098	-0.552785	0.613036	2	0
intron_3_36838716_36842622	ENSG00000168016.13	0.673964	33	2	0.4031	Artery_Coronary	0.720266	Pituitary	30.6655	3.9646e-16	2.33448	-0.836098	0.836098	-0.552785	0.613036	2	0
intron_3_36847346_36850154	ENSG00000168016.13	0.562	27	1	0.562	Brain_Hypothalamus	0.562	Adrenal_Gland	27	9.96352e-16	27	-0.579873	-0.579873	-0.579873	7.22138e-17	1	0
intron_3_36847346_36850154	ENSG00000168016.13	0.562	27	1	0.562	Brain_Hypothalamus	0.562	Adrenal_Gland	27	9.96352e-16	27	-0.579873	-0.579873	-0.579873	7.22138e-17	1	0
intron_3_36889960_36892202	ENSG00000168016.13	0.9872	13	1	0.9872	Artery_Coronary	0.9872	Artery_Aorta	13	5.02173e-34	13	-0.0160431	0.0160431	0.0135749	0.00889912	1	0
intron_3_36889960_36892202	ENSG00000168016.13	0.9872	13	1	0.9872	Artery_Coronary	0.9872	Artery_Aorta	13	5.02173e-34	13	-0.0160431	0.0160431	0.0135749	0.00889912	1	0
intron_3_36895758_36899109	ENSG00000168016.13	0.9583	5	1	0.9583	Esophagus_Gastroesophageal_Junction	0.9583	Whole_Blood	5	8.35948e-84	5	-0.052287	0.052287	0.0313722	0.0467669	1	0
intron_3_36996709_37000955	ENSG00000076242.14	0.0731963	14	1	0.07064	Prostate	0.1997	Breast_Mammary_Tissue	13.726	1.4629e-17	13.726	-1.80778	-1.28241	-1.77026	0.140413	1	0
intron_3_37001053_37004401	ENSG00000076242.14	0.660857	36	1	0.01135	Thyroid	0.7048	Minor_Salivary_Gland	35.0004	9.2204e-16	35.0004	-2.53173	0.524832	-0.0598024	0.612985	1	0
intron_3_37001053_37004401	ENSG00000076242.14	0.660857	36	1	0.01135	Thyroid	0.7048	Minor_Salivary_Gland	35.0004	9.2204e-16	35.0004	-2.53173	0.524832	-0.0598024	0.612985	1	0
intron_3_37001053_37004401	ENSG00000076242.14	0.660857	36	1	0.01135	Thyroid	0.7048	Minor_Salivary_Gland	35.0004	9.2204e-16	35.0004	-2.53173	0.524832	-0.0598024	0.612985	1	0
intron_3_37001053_37004401	ENSG00000076242.14	0.660857	36	1	0.01135	Thyroid	0.7048	Minor_Salivary_Gland	35.0004	9.2204e-16	35.0004	-2.53173	0.524832	-0.0598024	0.612985	1	0
intron_3_37007063_37008814	ENSG00000076242.14	0.07334	22	1	0.07334	Brain_Caudate_basal_ganglia	0.07334	Minor_Salivary_Gland	22	1.19521e-17	22	-1.79071	1.79071	0.651167	1.70737	1	0
intron_3_37007063_37008814	ENSG00000076242.14	0.07334	22	1	0.07334	Brain_Caudate_basal_ganglia	0.07334	Minor_Salivary_Gland	22	1.19521e-17	22	-1.79071	1.79071	0.651167	1.70737	1	0
intron_3_37007063_37008814	ENSG00000076242.14	0.07334	22	1	0.07334	Brain_Caudate_basal_ganglia	0.07334	Minor_Salivary_Gland	22	1.19521e-17	22	-1.79071	1.79071	0.651167	1.70737	1	0
intron_3_37012099_37014432	ENSG00000076242.14	0.1135	15	1	0.1135	Adipose_Visceral_Omentum	0.1135	Brain_Cerebellar_Hemisphere	15	7.05706e-33	15	-1.58266	1.58266	1.16061	1.11376	1	0
intron_3_37012099_37014432	ENSG00000076242.14	0.1135	15	1	0.1135	Adipose_Visceral_Omentum	0.1135	Brain_Cerebellar_Hemisphere	15	7.05706e-33	15	-1.58266	1.58266	1.16061	1.11376	1	0
intron_3_37014544_37025637	ENSG00000076242.14	0.06085	3	1	0.06085	Brain_Nucleus_accumbens_basal_ganglia	0.06085	Heart_Left_Ventricle	3	2.80456e-17	3	-1.87458	-1.87458	-1.87458	2.22045e-16	1	0
intron_3_37020463_37025637	ENSG00000076242.14	0.07605	27	1	0.07605	Brain_Cortex	0.07605	Esophagus_Gastroesophageal_Junction	27	8.66094e-16	27	-1.77408	1.77408	-0.328533	1.7766	1	0
intron_3_37020463_37025637	ENSG00000076242.14	0.07605	27	1	0.07605	Brain_Cortex	0.07605	Esophagus_Gastroesophageal_Junction	27	8.66094e-16	27	-1.77408	1.77408	-0.328533	1.7766	1	0
intron_3_37020463_37025637	ENSG00000076242.14	0.07605	27	1	0.07605	Brain_Cortex	0.07605	Esophagus_Gastroesophageal_Junction	27	8.66094e-16	27	-1.77408	1.77408	-0.328533	1.7766	1	0
intron_3_37040294_37047519	ENSG00000076242.14	0.0500324	19	1	0.03131	Testis	0.09834	Spleen	18.8266	1.85476e-18	18.8266	1.65296	2.15311	1.95042	0.221205	1	0
intron_3_37040294_37047519	ENSG00000076242.14	0.0500324	19	1	0.03131	Testis	0.09834	Spleen	18.8266	1.85476e-18	18.8266	1.65296	2.15311	1.95042	0.221205	1	0
intron_3_37040294_37047519	ENSG00000076242.14	0.0500324	19	1	0.03131	Testis	0.09834	Spleen	18.8266	1.85476e-18	18.8266	1.65296	2.15311	1.95042	0.221205	1	0
intron_3_37042331_37047519	ENSG00000076242.14	0.0682543	11	1	0.03131	Lung	0.0808383	Breast_Mammary_Tissue	10.9515	2.23405e-20	10.9515	-2.15311	1.74584	-1.18504	1.45794	1	0
intron_3_37047683_37048517	ENSG00000076242.14	0.5233	33	1	0.5233	Artery_Aorta	0.5233	Brain_Putamen_basal_ganglia	33	1.26039e-15	33	-0.638267	-0.638267	-0.638267	7.34344e-17	1	0
intron_3_37047683_37048517	ENSG00000076242.14	0.5233	33	1	0.5233	Artery_Aorta	0.5233	Brain_Putamen_basal_ganglia	33	1.26039e-15	33	-0.638267	-0.638267	-0.638267	7.34344e-17	1	0
intron_3_37047683_37048517	ENSG00000076242.14	0.5233	33	1	0.5233	Artery_Aorta	0.5233	Brain_Putamen_basal_ganglia	33	1.26039e-15	33	-0.638267	-0.638267	-0.638267	7.34344e-17	1	0
intron_3_37047683_37048517	ENSG00000076242.14	0.5233	33	1	0.5233	Artery_Aorta	0.5233	Brain_Putamen_basal_ganglia	33	1.26039e-15	33	-0.638267	-0.638267	-0.638267	7.34344e-17	1	0
intron_3_37047683_37048517	ENSG00000076242.14	0.5233	33	1	0.5233	Artery_Aorta	0.5233	Brain_Putamen_basal_ganglia	33	1.26039e-15	33	-0.638267	-0.638267	-0.638267	7.34344e-17	1	0
intron_3_37047683_37048904	ENSG00000076242.14	0.8323	16	1	0.8323	Spleen	0.8323	Adipose_Visceral_Omentum	16	3.11716e-17	16	0.211753	0.211753	0.211753	3.12379e-17	1	0
intron_3_37047683_37048904	ENSG00000076242.14	0.8323	16	1	0.8323	Spleen	0.8323	Adipose_Visceral_Omentum	16	3.11716e-17	16	0.211753	0.211753	0.211753	3.12379e-17	1	0
intron_3_37047683_37048904	ENSG00000076242.14	0.8323	16	1	0.8323	Spleen	0.8323	Adipose_Visceral_Omentum	16	3.11716e-17	16	0.211753	0.211753	0.211753	3.12379e-17	1	0
intron_3_37063791_37065810	ENSG00000093167.17	0.07014	21	1	0.07014	Artery_Tibial	0.07014	Adipose_Visceral_Omentum	21	1.78701e-17	21	-1.81101	-1.81101	-1.81101	2.97904e-16	1	0
intron_3_37063791_37065810	ENSG00000093167.17	0.07014	21	1	0.07014	Artery_Tibial	0.07014	Adipose_Visceral_Omentum	21	1.78701e-17	21	-1.81101	-1.81101	-1.81101	2.97904e-16	1	0
intron_3_37063791_37065810	ENSG00000093167.17	0.07014	21	1	0.07014	Artery_Tibial	0.07014	Adipose_Visceral_Omentum	21	1.78701e-17	21	-1.81101	-1.81101	-1.81101	2.97904e-16	1	0
intron_3_37063791_37075024	ENSG00000093167.17	0.4346	32	1	0.4346	Adipose_Visceral_Omentum	0.4346	Cells_Cultured_fibroblasts	32	1.26153e-15	32	-0.781344	-0.781344	-0.781344	7.18954e-17	1	0
intron_3_37063791_37075024	ENSG00000093167.17	0.4346	32	1	0.4346	Adipose_Visceral_Omentum	0.4346	Cells_Cultured_fibroblasts	32	1.26153e-15	32	-0.781344	-0.781344	-0.781344	7.18954e-17	1	0
intron_3_37063791_37075024	ENSG00000093167.17	0.4346	32	1	0.4346	Adipose_Visceral_Omentum	0.4346	Cells_Cultured_fibroblasts	32	1.26153e-15	32	-0.781344	-0.781344	-0.781344	7.18954e-17	1	0
intron_3_37063791_37075024	ENSG00000093167.17	0.4346	32	1	0.4346	Adipose_Visceral_Omentum	0.4346	Cells_Cultured_fibroblasts	32	1.26153e-15	32	-0.781344	-0.781344	-0.781344	7.18954e-17	1	0
intron_3_37065942_37066224	ENSG00000093167.17	0.182266	8	2	0.09356	Brain_Cerebellum	0.453	Artery_Coronary	7.00015	9.6716e-32	0.999846	-1.67691	0.750423	-1.37349	0.858192	2	0
intron_3_37065942_37075024	ENSG00000093167.17	0.09686	7	1	0.09686	Adrenal_Gland	0.09686	Muscle_Skeletal	7	1.93116e-49	7	1.66027	1.66027	1.66027	1.81299e-16	1	0
intron_3_37066325_37075024	ENSG00000093167.17	0.09356	8	1	0.09356	Brain_Caudate_basal_ganglia	0.09356	Brain_Cerebellar_Hemisphere	8	1.84978e-18	8	-1.67691	1.67691	1.25768	1.18575	1	0
intron_3_37072882_37075024	ENSG00000093167.17	0.0783093	6	1	0.0783093	Testis	0.0783093	Brain_Cortex	6	9.76364e-18	6	-1.76058	1.76058	1.17372	1.43751	1	0
intron_3_37083806_37094792	ENSG00000093167.17	0.08961	18	1	0.08961	Cells_EBV-transformed_lymphocytes	0.08961	Brain_Caudate_basal_ganglia	18	2.0048e-17	18	-1.69746	1.69746	0.188607	1.73585	1	0
intron_3_37083806_37094792	ENSG00000093167.17	0.08961	18	1	0.08961	Cells_EBV-transformed_lymphocytes	0.08961	Brain_Caudate_basal_ganglia	18	2.0048e-17	18	-1.69746	1.69746	0.188607	1.73585	1	0
intron_3_37083806_37094792	ENSG00000093167.17	0.08961	18	1	0.08961	Cells_EBV-transformed_lymphocytes	0.08961	Brain_Caudate_basal_ganglia	18	2.0048e-17	18	-1.69746	1.69746	0.188607	1.73585	1	0
intron_3_37091538_37094792	ENSG00000093167.17	0.08391	23	1	0.08391	Minor_Salivary_Gland	0.08391	Brain_Anterior_cingulate_cortex_BA24	23	1.75875e-17	23	-1.72844	1.72844	0.0751494	1.76561	1	0
intron_3_37091538_37094792	ENSG00000093167.17	0.08391	23	1	0.08391	Minor_Salivary_Gland	0.08391	Brain_Anterior_cingulate_cortex_BA24	23	1.75875e-17	23	-1.72844	1.72844	0.0751494	1.76561	1	0
intron_3_37091538_37094792	ENSG00000093167.17	0.08391	23	1	0.08391	Minor_Salivary_Gland	0.08391	Brain_Anterior_cingulate_cortex_BA24	23	1.75875e-17	23	-1.72844	1.72844	0.0751494	1.76561	1	0
intron_3_37096660_37102924	ENSG00000093167.17	0.160788	15	2	0.07519	Heart_Atrial_Appendage	0.5794	Artery_Aorta	13.9385	2.9727e-17	0.775861	-1.7793	-0.554261	-1.4035	0.383964	2	0
intron_3_37096660_37102924	ENSG00000093167.17	0.160788	15	2	0.07519	Heart_Atrial_Appendage	0.5794	Artery_Aorta	13.9385	2.9727e-17	0.775861	-1.7793	-0.554261	-1.4035	0.383964	2	0
intron_3_37096660_37102924	ENSG00000093167.17	0.160788	15	2	0.07519	Heart_Atrial_Appendage	0.5794	Artery_Aorta	13.9385	2.9727e-17	0.775861	-1.7793	-0.554261	-1.4035	0.383964	2	0
intron_3_37096660_37105455	ENSG00000093167.17	0.0727773	17	3	0.0880636	Heart_Left_Ventricle	0.877065	Prostate	10.5618	2.4406e-17	1.40573	-1.26158	1.7057	0.598333	1.33474	3	0
intron_3_37096660_37105455	ENSG00000093167.17	0.0727773	17	3	0.0880636	Heart_Left_Ventricle	0.877065	Prostate	10.5618	2.4406e-17	1.40573	-1.26158	1.7057	0.598333	1.33474	3	0
intron_3_37096660_37105455	ENSG00000093167.17	0.0727773	17	3	0.0880636	Heart_Left_Ventricle	0.877065	Prostate	10.5618	2.4406e-17	1.40573	-1.26158	1.7057	0.598333	1.33474	3	0
intron_3_37096660_37129063	ENSG00000093167.17	0.154289	20	2	0.07519	Kidney_Cortex	0.2854	Adipose_Subcutaneous	18.6817	1.48849e-17	1.18901	-1.7793	1.7793	1.04875	1.25482	2	0
intron_3_37096660_37129063	ENSG00000093167.17	0.154289	20	2	0.07519	Kidney_Cortex	0.2854	Adipose_Subcutaneous	18.6817	1.48849e-17	1.18901	-1.7793	1.7793	1.04875	1.25482	2	0
intron_3_37096660_37129063	ENSG00000093167.17	0.154289	20	2	0.07519	Kidney_Cortex	0.2854	Adipose_Subcutaneous	18.6817	1.48849e-17	1.18901	-1.7793	1.7793	1.04875	1.25482	2	0
intron_3_37096660_37129063	ENSG00000093167.17	0.154289	20	2	0.07519	Kidney_Cortex	0.2854	Adipose_Subcutaneous	18.6817	1.48849e-17	1.18901	-1.7793	1.7793	1.04875	1.25482	2	0
intron_3_37096660_37129063	ENSG00000093167.17	0.154289	20	2	0.07519	Kidney_Cortex	0.2854	Adipose_Subcutaneous	18.6817	1.48849e-17	1.18901	-1.7793	1.7793	1.04875	1.25482	2	0
intron_3_37103013_37105455	ENSG00000093167.17	0.341508	12	1	0.0637	Esophagus_Gastroesophageal_Junction	0.5794	Artery_Aorta	11.6648	2.31474e-17	11.6648	-1.85427	-0.554261	-0.946022	0.584828	1	0
intron_3_37103013_37105455	ENSG00000093167.17	0.341508	12	1	0.0637	Esophagus_Gastroesophageal_Junction	0.5794	Artery_Aorta	11.6648	2.31474e-17	11.6648	-1.85427	-0.554261	-0.946022	0.584828	1	0
intron_3_37109703_37110991	ENSG00000093167.17	0.2943	4	1	0.2943	Colon_Sigmoid	0.2943	Artery_Tibial	4	1.00405e-32	4	1.04874	1.04874	1.04874	2.56395e-16	1	0
intron_3_37121691_37129063	ENSG00000093167.17	0.09489	14	1	0.09489	Artery_Tibial	0.09489	Adipose_Subcutaneous	14	1.47449e-17	14	-1.67015	1.67015	0.238593	1.71542	1	0
intron_3_37121691_37129063	ENSG00000093167.17	0.09489	14	1	0.09489	Artery_Tibial	0.09489	Adipose_Subcutaneous	14	1.47449e-17	14	-1.67015	1.67015	0.238593	1.71542	1	0
intron_3_37121691_37129063	ENSG00000093167.17	0.09489	14	1	0.09489	Artery_Tibial	0.09489	Adipose_Subcutaneous	14	1.47449e-17	14	-1.67015	1.67015	0.238593	1.71542	1	0
intron_3_37129149_37148894	ENSG00000093167.17	0.236262	34	2	0.07862	Small_Intestine_Terminal_Ileum	0.9359	Pancreas	31.6982	4.87925e-16	1.32906	-1.75875	-0.080424	-1.07647	0.246265	2	0
intron_3_37129149_37148894	ENSG00000093167.17	0.236262	34	2	0.07862	Small_Intestine_Terminal_Ileum	0.9359	Pancreas	31.6982	4.87925e-16	1.32906	-1.75875	-0.080424	-1.07647	0.246265	2	0
intron_3_37129149_37148894	ENSG00000093167.17	0.236262	34	2	0.07862	Small_Intestine_Terminal_Ileum	0.9359	Pancreas	31.6982	4.87925e-16	1.32906	-1.75875	-0.080424	-1.07647	0.246265	2	0
intron_3_37129149_37148894	ENSG00000093167.17	0.236262	34	2	0.07862	Small_Intestine_Terminal_Ileum	0.9359	Pancreas	31.6982	4.87925e-16	1.32906	-1.75875	-0.080424	-1.07647	0.246265	2	0
intron_3_37146627_37148894	ENSG00000093167.17	0.29966	27	1	0.290209	Liver	0.304159	Brain_Spinal_cord_cervical_c-1	26.9438	6.8764e-16	26.9438	1.02755	1.05766	1.0361	0.00965293	1	0
intron_3_37146627_37148894	ENSG00000093167.17	0.29966	27	1	0.290209	Liver	0.304159	Brain_Spinal_cord_cervical_c-1	26.9438	6.8764e-16	26.9438	1.02755	1.05766	1.0361	0.00965293	1	0
intron_3_37146627_37148894	ENSG00000093167.17	0.29966	27	1	0.290209	Liver	0.304159	Brain_Spinal_cord_cervical_c-1	26.9438	6.8764e-16	26.9438	1.02755	1.05766	1.0361	0.00965293	1	0
intron_3_37146627_37148894	ENSG00000093167.17	0.29966	27	1	0.290209	Liver	0.304159	Brain_Spinal_cord_cervical_c-1	26.9438	6.8764e-16	26.9438	1.02755	1.05766	1.0361	0.00965293	1	0
intron_3_37149038_37154614	ENSG00000093167.17	0.9917	30	1	0.342428	Whole_Blood	0.9271	Adipose_Visceral_Omentum	28.9864	5.151e-16	28.9864	-0.949379	0.0914941	-0.00706526	0.285821	1	0
intron_3_37149038_37154614	ENSG00000093167.17	0.9917	30	1	0.342428	Whole_Blood	0.9271	Adipose_Visceral_Omentum	28.9864	5.151e-16	28.9864	-0.949379	0.0914941	-0.00706526	0.285821	1	0
intron_3_37149038_37154614	ENSG00000093167.17	0.9917	30	1	0.342428	Whole_Blood	0.9271	Adipose_Visceral_Omentum	28.9864	5.151e-16	28.9864	-0.949379	0.0914941	-0.00706526	0.285821	1	0
intron_3_37149038_37154614	ENSG00000093167.17	0.9917	30	1	0.342428	Whole_Blood	0.9271	Adipose_Visceral_Omentum	28.9864	5.151e-16	28.9864	-0.949379	0.0914941	-0.00706526	0.285821	1	0
intron_3_37149038_37154614	ENSG00000093167.17	0.9917	30	1	0.342428	Whole_Blood	0.9271	Adipose_Visceral_Omentum	28.9864	5.151e-16	28.9864	-0.949379	0.0914941	-0.00706526	0.285821	1	0
intron_3_37149038_37174539	ENSG00000093167.17	0.436943	44	3	0.06077	Prostate	0.9271	Adipose_Visceral_Omentum	36.9283	8.47599e-16	1.32261	-1.87517	-0.0914941	-1.29844	0.59568	3	0
intron_3_37149038_37174539	ENSG00000093167.17	0.436943	44	3	0.06077	Prostate	0.9271	Adipose_Visceral_Omentum	36.9283	8.47599e-16	1.32261	-1.87517	-0.0914941	-1.29844	0.59568	3	0
intron_3_37149038_37174539	ENSG00000093167.17	0.436943	44	3	0.06077	Prostate	0.9271	Adipose_Visceral_Omentum	36.9283	8.47599e-16	1.32261	-1.87517	-0.0914941	-1.29844	0.59568	3	0
intron_3_37149038_37174539	ENSG00000093167.17	0.436943	44	3	0.06077	Prostate	0.9271	Adipose_Visceral_Omentum	36.9283	8.47599e-16	1.32261	-1.87517	-0.0914941	-1.29844	0.59568	3	0
intron_3_37149038_37174539	ENSG00000093167.17	0.436943	44	3	0.06077	Prostate	0.9271	Adipose_Visceral_Omentum	36.9283	8.47599e-16	1.32261	-1.87517	-0.0914941	-1.29844	0.59568	3	0
intron_3_37149038_37174539	ENSG00000093167.17	0.436943	44	3	0.06077	Prostate	0.9271	Adipose_Visceral_Omentum	36.9283	8.47599e-16	1.32261	-1.87517	-0.0914941	-1.29844	0.59568	3	0
intron_3_37149038_37174539	ENSG00000093167.17	0.436943	44	3	0.06077	Prostate	0.9271	Adipose_Visceral_Omentum	36.9283	8.47599e-16	1.32261	-1.87517	-0.0914941	-1.29844	0.59568	3	0
intron_3_37154656_37174539	ENSG00000093167.17	0.159904	13	2	0.0686619	Whole_Blood	0.997193	Small_Intestine_Terminal_Ileum	11.4114	1.92734e-17	1.57771	-1.82064	0.13578	-0.333335	0.648289	2	0
intron_3_37154656_37174539	ENSG00000093167.17	0.159904	13	2	0.0686619	Whole_Blood	0.997193	Small_Intestine_Terminal_Ileum	11.4114	1.92734e-17	1.57771	-1.82064	0.13578	-0.333335	0.648289	2	0
intron_3_37154656_37174539	ENSG00000093167.17	0.159904	13	2	0.0686619	Whole_Blood	0.997193	Small_Intestine_Terminal_Ileum	11.4114	1.92734e-17	1.57771	-1.82064	0.13578	-0.333335	0.648289	2	0
intron_3_37173026_37174539	ENSG00000093167.17	0.0145174	23	2	0.06028	Prostate	0.4111	Small_Intestine_Terminal_Ileum	22.0231	7.1749e-18	0.976905	-1.87874	-0.821959	-1.32738	0.539755	2	0
intron_3_37173026_37174539	ENSG00000093167.17	0.0145174	23	2	0.06028	Prostate	0.4111	Small_Intestine_Terminal_Ileum	22.0231	7.1749e-18	0.976905	-1.87874	-0.821959	-1.32738	0.539755	2	0
intron_3_37173026_37174539	ENSG00000093167.17	0.0145174	23	2	0.06028	Prostate	0.4111	Small_Intestine_Terminal_Ileum	22.0231	7.1749e-18	0.976905	-1.87874	-0.821959	-1.32738	0.539755	2	0
intron_3_37173194_37174539	ENSG00000093167.17	0.4111	34	1	0.4111	Adipose_Visceral_Omentum	0.4111	Adrenal_Gland	34	8.76538e-16	34	0.821959	0.821959	0.821959	7.48512e-17	1	0
intron_3_37173194_37174539	ENSG00000093167.17	0.4111	34	1	0.4111	Adipose_Visceral_Omentum	0.4111	Adrenal_Gland	34	8.76538e-16	34	0.821959	0.821959	0.821959	7.48512e-17	1	0
intron_3_37173194_37174539	ENSG00000093167.17	0.4111	34	1	0.4111	Adipose_Visceral_Omentum	0.4111	Adrenal_Gland	34	8.76538e-16	34	0.821959	0.821959	0.821959	7.48512e-17	1	0
intron_3_37173194_37174539	ENSG00000093167.17	0.4111	34	1	0.4111	Adipose_Visceral_Omentum	0.4111	Adrenal_Gland	34	8.76538e-16	34	0.821959	0.821959	0.821959	7.48512e-17	1	0
intron_3_37173194_37174539	ENSG00000093167.17	0.4111	34	1	0.4111	Adipose_Visceral_Omentum	0.4111	Adrenal_Gland	34	8.76538e-16	34	0.821959	0.821959	0.821959	7.48512e-17	1	0
intron_3_37173194_37174539	ENSG00000093167.17	0.4111	34	1	0.4111	Adipose_Visceral_Omentum	0.4111	Adrenal_Gland	34	8.76538e-16	34	0.821959	0.821959	0.821959	7.48512e-17	1	0
intron_3_37173194_37174539	ENSG00000093167.17	0.4111	34	1	0.4111	Adipose_Visceral_Omentum	0.4111	Adrenal_Gland	34	8.76538e-16	34	0.821959	0.821959	0.821959	7.48512e-17	1	0
intron_3_37174605_37175818	ENSG00000093167.17	0.160017	48	2	0.05966	Brain_Cerebellar_Hemisphere	0.9285	Artery_Aorta	44.8736	6.62763e-16	2.62903	-0.0897322	1.8833	1.66606	0.347044	2	0
intron_3_37174605_37175818	ENSG00000093167.17	0.160017	48	2	0.05966	Brain_Cerebellar_Hemisphere	0.9285	Artery_Aorta	44.8736	6.62763e-16	2.62903	-0.0897322	1.8833	1.66606	0.347044	2	0
intron_3_37174605_37175818	ENSG00000093167.17	0.160017	48	2	0.05966	Brain_Cerebellar_Hemisphere	0.9285	Artery_Aorta	44.8736	6.62763e-16	2.62903	-0.0897322	1.8833	1.66606	0.347044	2	0
intron_3_37174605_37175818	ENSG00000093167.17	0.160017	48	2	0.05966	Brain_Cerebellar_Hemisphere	0.9285	Artery_Aorta	44.8736	6.62763e-16	2.62903	-0.0897322	1.8833	1.66606	0.347044	2	0
intron_3_37174605_37175818	ENSG00000093167.17	0.160017	48	2	0.05966	Brain_Cerebellar_Hemisphere	0.9285	Artery_Aorta	44.8736	6.62763e-16	2.62903	-0.0897322	1.8833	1.66606	0.347044	2	0
intron_3_37174605_37175818	ENSG00000093167.17	0.160017	48	2	0.05966	Brain_Cerebellar_Hemisphere	0.9285	Artery_Aorta	44.8736	6.62763e-16	2.62903	-0.0897322	1.8833	1.66606	0.347044	2	0
intron_3_37174605_37176060	ENSG00000093167.17	0.130761	47	2	0.0417206	Pituitary	0.599309	Artery_Aorta	44.8309	1.02979e-15	1.57591	-2.0363	-0.525395	-1.70497	0.29599	2	0
intron_3_37174605_37176060	ENSG00000093167.17	0.130761	47	2	0.0417206	Pituitary	0.599309	Artery_Aorta	44.8309	1.02979e-15	1.57591	-2.0363	-0.525395	-1.70497	0.29599	2	0
intron_3_37174605_37176060	ENSG00000093167.17	0.130761	47	2	0.0417206	Pituitary	0.599309	Artery_Aorta	44.8309	1.02979e-15	1.57591	-2.0363	-0.525395	-1.70497	0.29599	2	0
intron_3_37174605_37176060	ENSG00000093167.17	0.130761	47	2	0.0417206	Pituitary	0.599309	Artery_Aorta	44.8309	1.02979e-15	1.57591	-2.0363	-0.525395	-1.70497	0.29599	2	0
intron_3_37174605_37176060	ENSG00000093167.17	0.130761	47	2	0.0417206	Pituitary	0.599309	Artery_Aorta	44.8309	1.02979e-15	1.57591	-2.0363	-0.525395	-1.70497	0.29599	2	0
intron_3_37174605_37176060	ENSG00000093167.17	0.130761	47	2	0.0417206	Pituitary	0.599309	Artery_Aorta	44.8309	1.02979e-15	1.57591	-2.0363	-0.525395	-1.70497	0.29599	2	0
intron_3_37243622_37251395	ENSG00000144674.16	0.9793	3	1	0.9793	Colon_Sigmoid	0.9793	Small_Intestine_Terminal_Ileum	3	4.79508e-17	3	-0.0259465	0.0259465	-0.00864884	0.0299605	1	0
intron_3_37251484_37281958	ENSG00000144674.16	0.0525704	2	1	0.0525704	Brain_Cerebellum	0.0525704	Brain_Cerebellum	2	3.3547e-17	2	-1.93843	1.93843	0	2.74136	1	0
intron_3_37321886_37323588	ENSG00000144674.16	0.9646	4	1	0.9646	Heart_Atrial_Appendage	0.9646	Liver	4	3.92663e-80	4	-0.0443819	0.0443819	0.0221909	0.0443819	1	0
intron_3_37321886_37323588	ENSG00000144674.16	0.9646	4	1	0.9646	Heart_Atrial_Appendage	0.9646	Liver	4	3.92663e-80	4	-0.0443819	0.0443819	0.0221909	0.0443819	1	0
intron_3_37321886_37323588	ENSG00000144674.16	0.9646	4	1	0.9646	Heart_Atrial_Appendage	0.9646	Liver	4	3.92663e-80	4	-0.0443819	0.0443819	0.0221909	0.0443819	1	0
intron_3_37321886_37328416	ENSG00000144674.16	0.9646	1	1	0.9646	Adipose_Subcutaneous	0.9646	Adipose_Subcutaneous	1	1	1	-0.0443819	-0.0443819	-0.0443819	NA	1	0
intron_3_37337163_37337666	ENSG00000144674.16	0.9771	16	1	0.9771	Artery_Tibial	0.9771	Adipose_Subcutaneous	16	2.21964e-17	16	-0.0287048	0.0287048	-0.0179405	0.0231426	1	0
intron_3_37337163_37337666	ENSG00000144674.16	0.9771	16	1	0.9771	Artery_Tibial	0.9771	Adipose_Subcutaneous	16	2.21964e-17	16	-0.0287048	0.0287048	-0.0179405	0.0231426	1	0
intron_3_37340199_37347193	ENSG00000144674.16	0.256871	21	2	0.102689	Colon_Sigmoid	0.987167	Brain_Anterior_cingulate_cortex_BA24	16.1495	1.91945e-18	4.85051	-1.63196	0.0160846	-0.414121	0.695564	2	0
intron_3_37340199_37347193	ENSG00000144674.16	0.256871	21	2	0.102689	Colon_Sigmoid	0.987167	Brain_Anterior_cingulate_cortex_BA24	16.1495	1.91945e-18	4.85051	-1.63196	0.0160846	-0.414121	0.695564	2	0
intron_3_37355187_37361243	ENSG00000144674.16	0.378785	43	4	0.0430522	Heart_Atrial_Appendage	0.966	Artery_Aorta	19.678	4.27702e-16	1.06927	-2.0232	1.94888	-0.708015	1.12431	4	0
intron_3_37355187_37361243	ENSG00000144674.16	0.378785	43	4	0.0430522	Heart_Atrial_Appendage	0.966	Artery_Aorta	19.678	4.27702e-16	1.06927	-2.0232	1.94888	-0.708015	1.12431	4	0
intron_3_37355187_37361243	ENSG00000144674.16	0.378785	43	4	0.0430522	Heart_Atrial_Appendage	0.966	Artery_Aorta	19.678	4.27702e-16	1.06927	-2.0232	1.94888	-0.708015	1.12431	4	0
intron_3_37355187_37361243	ENSG00000144674.16	0.378785	43	4	0.0430522	Heart_Atrial_Appendage	0.966	Artery_Aorta	19.678	4.27702e-16	1.06927	-2.0232	1.94888	-0.708015	1.12431	4	0
intron_3_37355187_37361243	ENSG00000144674.16	0.378785	43	4	0.0430522	Heart_Atrial_Appendage	0.966	Artery_Aorta	19.678	4.27702e-16	1.06927	-2.0232	1.94888	-0.708015	1.12431	4	0
intron_3_37355187_37361243	ENSG00000144674.16	0.378785	43	4	0.0430522	Heart_Atrial_Appendage	0.966	Artery_Aorta	19.678	4.27702e-16	1.06927	-2.0232	1.94888	-0.708015	1.12431	4	0
intron_3_37355187_37361243	ENSG00000144674.16	0.378785	43	4	0.0430522	Heart_Atrial_Appendage	0.966	Artery_Aorta	19.678	4.27702e-16	1.06927	-2.0232	1.94888	-0.708015	1.12431	4	0
intron_3_37355187_37366080	ENSG00000144674.16	0.38613	45	4	0.0479784	Nerve_Tibial	0.966	Brain_Amygdala	20.4713	3.5791e-16	0.944982	-1.38517	1.97756	0.777954	0.974886	4	0
intron_3_37355187_37366080	ENSG00000144674.16	0.38613	45	4	0.0479784	Nerve_Tibial	0.966	Brain_Amygdala	20.4713	3.5791e-16	0.944982	-1.38517	1.97756	0.777954	0.974886	4	0
intron_3_37355187_37366080	ENSG00000144674.16	0.38613	45	4	0.0479784	Nerve_Tibial	0.966	Brain_Amygdala	20.4713	3.5791e-16	0.944982	-1.38517	1.97756	0.777954	0.974886	4	0
intron_3_37355187_37366080	ENSG00000144674.16	0.38613	45	4	0.0479784	Nerve_Tibial	0.966	Brain_Amygdala	20.4713	3.5791e-16	0.944982	-1.38517	1.97756	0.777954	0.974886	4	0
intron_3_37355187_37366080	ENSG00000144674.16	0.38613	45	4	0.0479784	Nerve_Tibial	0.966	Brain_Amygdala	20.4713	3.5791e-16	0.944982	-1.38517	1.97756	0.777954	0.974886	4	0
intron_3_37355187_37366080	ENSG00000144674.16	0.38613	45	4	0.0479784	Nerve_Tibial	0.966	Brain_Amygdala	20.4713	3.5791e-16	0.944982	-1.38517	1.97756	0.777954	0.974886	4	0
intron_3_37355187_37366080	ENSG00000144674.16	0.38613	45	4	0.0479784	Nerve_Tibial	0.966	Brain_Amygdala	20.4713	3.5791e-16	0.944982	-1.38517	1.97756	0.777954	0.974886	4	0
intron_3_37361305_37366080	ENSG00000144674.16	0.11707	49	2	0.0415639	Esophagus_Muscularis	0.977	Brain_Amygdala	37.1266	6.12572e-16	11.8152	-2.03786	0.0288302	-1.3762	0.893962	2	0
intron_3_37361305_37366080	ENSG00000144674.16	0.11707	49	2	0.0415639	Esophagus_Muscularis	0.977	Brain_Amygdala	37.1266	6.12572e-16	11.8152	-2.03786	0.0288302	-1.3762	0.893962	2	0
intron_3_37361305_37366080	ENSG00000144674.16	0.11707	49	2	0.0415639	Esophagus_Muscularis	0.977	Brain_Amygdala	37.1266	6.12572e-16	11.8152	-2.03786	0.0288302	-1.3762	0.893962	2	0
intron_3_37361305_37366080	ENSG00000144674.16	0.11707	49	2	0.0415639	Esophagus_Muscularis	0.977	Brain_Amygdala	37.1266	6.12572e-16	11.8152	-2.03786	0.0288302	-1.3762	0.893962	2	0
intron_3_37361305_37366080	ENSG00000144674.16	0.11707	49	2	0.0415639	Esophagus_Muscularis	0.977	Brain_Amygdala	37.1266	6.12572e-16	11.8152	-2.03786	0.0288302	-1.3762	0.893962	2	0
intron_3_37361305_37366080	ENSG00000144674.16	0.11707	49	2	0.0415639	Esophagus_Muscularis	0.977	Brain_Amygdala	37.1266	6.12572e-16	11.8152	-2.03786	0.0288302	-1.3762	0.893962	2	0
intron_3_37361305_37366080	ENSG00000144674.16	0.11707	49	2	0.0415639	Esophagus_Muscularis	0.977	Brain_Amygdala	37.1266	6.12572e-16	11.8152	-2.03786	0.0288302	-1.3762	0.893962	2	0
intron_3_37481607_37494501	ENSG00000144668.11	0.271953	6	1	0.2618	Small_Intestine_Terminal_Ileum	0.3296	Breast_Mammary_Tissue	5.99031	1.84222e-19	5.99031	-0.97492	1.12215	0.772636	0.856124	1	0
intron_3_37481607_37494501	ENSG00000144668.11	0.271953	6	1	0.2618	Small_Intestine_Terminal_Ileum	0.3296	Breast_Mammary_Tissue	5.99031	1.84222e-19	5.99031	-0.97492	1.12215	0.772636	0.856124	1	0
intron_3_37494568_37503178	ENSG00000144668.11	0.0128266	28	2	0.003012	Nerve_Tibial	0.3906	Skin_Not_Sun_Exposed_Suprapubic	22.6192	7.07269e-16	5.38084	0.85853	2.96651	1.43069	0.869705	2	0
intron_3_37494568_37503178	ENSG00000144668.11	0.0128266	28	2	0.003012	Nerve_Tibial	0.3906	Skin_Not_Sun_Exposed_Suprapubic	22.6192	7.07269e-16	5.38084	0.85853	2.96651	1.43069	0.869705	2	0
intron_3_37494568_37503178	ENSG00000144668.11	0.0128266	28	2	0.003012	Nerve_Tibial	0.3906	Skin_Not_Sun_Exposed_Suprapubic	22.6192	7.07269e-16	5.38084	0.85853	2.96651	1.43069	0.869705	2	0
intron_3_37494568_37503178	ENSG00000144668.11	0.0128266	28	2	0.003012	Nerve_Tibial	0.3906	Skin_Not_Sun_Exposed_Suprapubic	22.6192	7.07269e-16	5.38084	0.85853	2.96651	1.43069	0.869705	2	0
intron_3_37736983_37741730	ENSG00000144668.11	0.160256	11	1	0.1523	Adipose_Subcutaneous	0.1652	Artery_Tibial	10.9915	2.00588e-17	10.9915	1.38779	1.43145	1.40367	0.0220282	1	0
intron_3_37736983_37741730	ENSG00000144668.11	0.160256	11	1	0.1523	Adipose_Subcutaneous	0.1652	Artery_Tibial	10.9915	2.00588e-17	10.9915	1.38779	1.43145	1.40367	0.0220282	1	0
intron_3_37785078_37803823	ENSG00000144668.11	0.0301572	8	2	0.01214	Lung	0.1214	Artery_Aorta	5.52172	7.02365e-17	2.47828	-2.50805	-1.54892	-1.9086	0.496394	2	0
intron_3_37790205_37790843	ENSG00000235257.8	0.00594685	6	2	0.00383259	Brain_Cerebellar_Hemisphere	0.162569	Artery_Coronary	5.64506	1.03747e-17	0.313317	-2.89162	-1.39648	-2.47628	0.571228	2	0
intron_3_37790911_37808704	ENSG00000235257.8	0.00441377	31	2	0.00576784	Brain_Cerebellar_Hemisphere	0.2875	Colon_Sigmoid	28.5333	1.56956e-15	1.09678	-2.7607	-1.06362	-1.5522	0.528539	2	0
intron_3_37790911_37808704	ENSG00000235257.8	0.00441377	31	2	0.00576784	Brain_Cerebellar_Hemisphere	0.2875	Colon_Sigmoid	28.5333	1.56956e-15	1.09678	-2.7607	-1.06362	-1.5522	0.528539	2	0
intron_3_377942_382179	ENSG00000134121.9	0.889854	13	2	0.6696	Small_Intestine_Terminal_Ileum	0.964694	Ovary	11.7967	7.28541e-17	0.999549	-0.426697	0.242878	0.169284	0.195868	2	0
intron_3_37804003_37806079	ENSG00000235257.8	0.450655	38	1	0.1214	Artery_Tibial	0.461	Spleen	37.3084	8.38567e-16	37.3084	0.737201	1.54892	0.758562	0.131679	1	0
intron_3_37804003_37806079	ENSG00000235257.8	0.450655	38	1	0.1214	Artery_Tibial	0.461	Spleen	37.3084	8.38567e-16	37.3084	0.737201	1.54892	0.758562	0.131679	1	0
intron_3_37804003_37806079	ENSG00000235257.8	0.450655	38	1	0.1214	Artery_Tibial	0.461	Spleen	37.3084	8.38567e-16	37.3084	0.737201	1.54892	0.758562	0.131679	1	0
intron_3_37804003_37806079	ENSG00000235257.8	0.450655	38	1	0.1214	Artery_Tibial	0.461	Spleen	37.3084	8.38567e-16	37.3084	0.737201	1.54892	0.758562	0.131679	1	0
intron_3_37806185_37808704	ENSG00000235257.8	0.340473	18	2	0.1437	Testis	0.8524	Brain_Anterior_cingulate_cortex_BA24	17.0016	1.15086e-17	0.998445	0.186057	1.46215	0.256951	0.300778	2	0
intron_3_37806228_37808704	ENSG00000235257.8	0.737845	37	2	0.445	Artery_Aorta	0.865347	Skin_Not_Sun_Exposed_Suprapubic	31.9789	4.05851e-16	5.02106	-0.763777	0.763777	0.186224	0.279836	2	0
intron_3_37806228_37808704	ENSG00000235257.8	0.737845	37	2	0.445	Artery_Aorta	0.865347	Skin_Not_Sun_Exposed_Suprapubic	31.9789	4.05851e-16	5.02106	-0.763777	0.763777	0.186224	0.279836	2	0
intron_3_37806228_37808704	ENSG00000235257.8	0.737845	37	2	0.445	Artery_Aorta	0.865347	Skin_Not_Sun_Exposed_Suprapubic	31.9789	4.05851e-16	5.02106	-0.763777	0.763777	0.186224	0.279836	2	0
intron_3_37806228_37808704	ENSG00000235257.8	0.737845	37	2	0.445	Artery_Aorta	0.865347	Skin_Not_Sun_Exposed_Suprapubic	31.9789	4.05851e-16	5.02106	-0.763777	0.763777	0.186224	0.279836	2	0
intron_3_37806228_37808704	ENSG00000235257.8	0.737845	37	2	0.445	Artery_Aorta	0.865347	Skin_Not_Sun_Exposed_Suprapubic	31.9789	4.05851e-16	5.02106	-0.763777	0.763777	0.186224	0.279836	2	0
intron_3_37808880_37821014	ENSG00000235257.8	0.731429	47	1	0.0957148	Adipose_Subcutaneous	0.7339	Adipose_Visceral_Omentum	46.0084	9.46266e-16	46.0084	-1.66599	0.339942	0.196003	0.369657	1	0
intron_3_37808880_37821014	ENSG00000235257.8	0.731429	47	1	0.0957148	Adipose_Subcutaneous	0.7339	Adipose_Visceral_Omentum	46.0084	9.46266e-16	46.0084	-1.66599	0.339942	0.196003	0.369657	1	0
intron_3_37808880_37821014	ENSG00000235257.8	0.731429	47	1	0.0957148	Adipose_Subcutaneous	0.7339	Adipose_Visceral_Omentum	46.0084	9.46266e-16	46.0084	-1.66599	0.339942	0.196003	0.369657	1	0
intron_3_37808880_37821014	ENSG00000235257.8	0.731429	47	1	0.0957148	Adipose_Subcutaneous	0.7339	Adipose_Visceral_Omentum	46.0084	9.46266e-16	46.0084	-1.66599	0.339942	0.196003	0.369657	1	0
intron_3_37808880_37821014	ENSG00000235257.8	0.731429	47	1	0.0957148	Adipose_Subcutaneous	0.7339	Adipose_Visceral_Omentum	46.0084	9.46266e-16	46.0084	-1.66599	0.339942	0.196003	0.369657	1	0
intron_3_37808880_37821014	ENSG00000235257.8	0.731429	47	1	0.0957148	Adipose_Subcutaneous	0.7339	Adipose_Visceral_Omentum	46.0084	9.46266e-16	46.0084	-1.66599	0.339942	0.196003	0.369657	1	0
intron_3_37818930_37821014	ENSG00000235257.8	0.9111	47	1	0.9111	Artery_Coronary	0.9111	Adipose_Subcutaneous	47	6.53057e-16	47	-0.111651	-0.111651	-0.111651	1.55832e-17	1	0
intron_3_37818930_37821014	ENSG00000235257.8	0.9111	47	1	0.9111	Artery_Coronary	0.9111	Adipose_Subcutaneous	47	6.53057e-16	47	-0.111651	-0.111651	-0.111651	1.55832e-17	1	0
intron_3_37818930_37821014	ENSG00000235257.8	0.9111	47	1	0.9111	Artery_Coronary	0.9111	Adipose_Subcutaneous	47	6.53057e-16	47	-0.111651	-0.111651	-0.111651	1.55832e-17	1	0
intron_3_37818930_37821014	ENSG00000235257.8	0.9111	47	1	0.9111	Artery_Coronary	0.9111	Adipose_Subcutaneous	47	6.53057e-16	47	-0.111651	-0.111651	-0.111651	1.55832e-17	1	0
intron_3_37818930_37821014	ENSG00000235257.8	0.9111	47	1	0.9111	Artery_Coronary	0.9111	Adipose_Subcutaneous	47	6.53057e-16	47	-0.111651	-0.111651	-0.111651	1.55832e-17	1	0
intron_3_37818930_37821014	ENSG00000235257.8	0.9111	47	1	0.9111	Artery_Coronary	0.9111	Adipose_Subcutaneous	47	6.53057e-16	47	-0.111651	-0.111651	-0.111651	1.55832e-17	1	0
intron_3_37821100_37834679	ENSG00000235257.8	0.86708	44	1	0.8496	Brain_Cerebellar_Hemisphere	0.8863	Brain_Caudate_basal_ganglia	44	1.997e-15	44	-0.189629	0.189629	0.018299	0.16993	1	0
intron_3_37821100_37834679	ENSG00000235257.8	0.86708	44	1	0.8496	Brain_Cerebellar_Hemisphere	0.8863	Brain_Caudate_basal_ganglia	44	1.997e-15	44	-0.189629	0.189629	0.018299	0.16993	1	0
intron_3_37821100_37834679	ENSG00000235257.8	0.86708	44	1	0.8496	Brain_Cerebellar_Hemisphere	0.8863	Brain_Caudate_basal_ganglia	44	1.997e-15	44	-0.189629	0.189629	0.018299	0.16993	1	0
intron_3_37821100_37834679	ENSG00000235257.8	0.86708	44	1	0.8496	Brain_Cerebellar_Hemisphere	0.8863	Brain_Caudate_basal_ganglia	44	1.997e-15	44	-0.189629	0.189629	0.018299	0.16993	1	0
intron_3_37821100_37834679	ENSG00000235257.8	0.86708	44	1	0.8496	Brain_Cerebellar_Hemisphere	0.8863	Brain_Caudate_basal_ganglia	44	1.997e-15	44	-0.189629	0.189629	0.018299	0.16993	1	0
intron_3_37851492_37861701	ENSG00000235257.8	0.0845	37	1	0.0845	Brain_Anterior_cingulate_cortex_BA24	0.0845	Brain_Cerebellum	37	4.6938e-16	37	-1.72515	1.72515	-1.07239	1.36998	1	0
intron_3_37851492_37861701	ENSG00000235257.8	0.0845	37	1	0.0845	Brain_Anterior_cingulate_cortex_BA24	0.0845	Brain_Cerebellum	37	4.6938e-16	37	-1.72515	1.72515	-1.07239	1.36998	1	0
intron_3_37851492_37861701	ENSG00000235257.8	0.0845	37	1	0.0845	Brain_Anterior_cingulate_cortex_BA24	0.0845	Brain_Cerebellum	37	4.6938e-16	37	-1.72515	1.72515	-1.07239	1.36998	1	0
intron_3_37851492_37861701	ENSG00000235257.8	0.0845	37	1	0.0845	Brain_Anterior_cingulate_cortex_BA24	0.0845	Brain_Cerebellum	37	4.6938e-16	37	-1.72515	1.72515	-1.07239	1.36998	1	0
intron_3_37957143_37964571	ENSG00000144677.14	0.2461	47	1	0.2461	Brain_Caudate_basal_ganglia	0.2461	Adrenal_Gland	47	9.59058e-16	47	1.15987	1.15987	1.15987	1.53558e-16	1	0
intron_3_37957143_37964571	ENSG00000144677.14	0.2461	47	1	0.2461	Brain_Caudate_basal_ganglia	0.2461	Adrenal_Gland	47	9.59058e-16	47	1.15987	1.15987	1.15987	1.53558e-16	1	0
intron_3_37957143_37964571	ENSG00000144677.14	0.2461	47	1	0.2461	Brain_Caudate_basal_ganglia	0.2461	Adrenal_Gland	47	9.59058e-16	47	1.15987	1.15987	1.15987	1.53558e-16	1	0
intron_3_37957143_37964571	ENSG00000144677.14	0.2461	47	1	0.2461	Brain_Caudate_basal_ganglia	0.2461	Adrenal_Gland	47	9.59058e-16	47	1.15987	1.15987	1.15987	1.53558e-16	1	0
intron_3_37957143_37964571	ENSG00000144677.14	0.2461	47	1	0.2461	Brain_Caudate_basal_ganglia	0.2461	Adrenal_Gland	47	9.59058e-16	47	1.15987	1.15987	1.15987	1.53558e-16	1	0
intron_3_37957143_37964571	ENSG00000144677.14	0.2461	47	1	0.2461	Brain_Caudate_basal_ganglia	0.2461	Adrenal_Gland	47	9.59058e-16	47	1.15987	1.15987	1.15987	1.53558e-16	1	0
intron_3_37967882_37971407	ENSG00000144677.14	0.2608	45	1	0.2608	Adipose_Subcutaneous	0.2608	Brain_Anterior_cingulate_cortex_BA24	45	6.93937e-16	45	-1.1245	1.1245	0.574746	0.977448	1	0
intron_3_37967882_37971407	ENSG00000144677.14	0.2608	45	1	0.2608	Adipose_Subcutaneous	0.2608	Brain_Anterior_cingulate_cortex_BA24	45	6.93937e-16	45	-1.1245	1.1245	0.574746	0.977448	1	0
intron_3_37967882_37971407	ENSG00000144677.14	0.2608	45	1	0.2608	Adipose_Subcutaneous	0.2608	Brain_Anterior_cingulate_cortex_BA24	45	6.93937e-16	45	-1.1245	1.1245	0.574746	0.977448	1	0
intron_3_37967882_37971407	ENSG00000144677.14	0.2608	45	1	0.2608	Adipose_Subcutaneous	0.2608	Brain_Anterior_cingulate_cortex_BA24	45	6.93937e-16	45	-1.1245	1.1245	0.574746	0.977448	1	0
intron_3_37967882_37971407	ENSG00000144677.14	0.2608	45	1	0.2608	Adipose_Subcutaneous	0.2608	Brain_Anterior_cingulate_cortex_BA24	45	6.93937e-16	45	-1.1245	1.1245	0.574746	0.977448	1	0
intron_3_37975894_37980742	ENSG00000144677.14	0.005449	5	1	0.005449	Brain_Caudate_basal_ganglia	0.005449	Adipose_Subcutaneous	5	1.28273e-51	5	2.77922	2.77922	2.77922	3.84593e-16	1	0
intron_3_37980863_37981825	ENSG00000144677.14	0.005449	21	1	0.005449	Brain_Anterior_cingulate_cortex_BA24	0.005449	Adipose_Visceral_Omentum	21	4.13323e-18	21	-2.77922	-2.77922	-2.77922	1.40433e-16	1	0
intron_3_37980863_37981825	ENSG00000144677.14	0.005449	21	1	0.005449	Brain_Anterior_cingulate_cortex_BA24	0.005449	Adipose_Visceral_Omentum	21	4.13323e-18	21	-2.77922	-2.77922	-2.77922	1.40433e-16	1	0
intron_3_37980863_37982566	ENSG00000144677.14	0.005449	13	1	0.005449	Adipose_Visceral_Omentum	0.005449	Artery_Aorta	13	8.95133e-18	13	2.77922	2.77922	2.77922	1.81299e-16	1	0
intron_3_37982643_37984248	ENSG00000144677.14	0.00369748	19	1	0.00216009	Skin_Not_Sun_Exposed_Suprapubic	0.003875	Cells_Cultured_fibroblasts	18.9373	7.19325e-18	18.9373	-3.06729	-2.88816	-2.89842	0.0408962	1	0
intron_3_37982643_37984248	ENSG00000144677.14	0.00369748	19	1	0.00216009	Skin_Not_Sun_Exposed_Suprapubic	0.003875	Cells_Cultured_fibroblasts	18.9373	7.19325e-18	18.9373	-3.06729	-2.88816	-2.89842	0.0408962	1	0
intron_3_37994466_37995739	ENSG00000136059.14	0.002243	27	1	0.002243	Artery_Tibial	0.002243	Adipose_Subcutaneous	27	5.09494e-16	27	-3.05602	3.05602	2.82964	1.17626	1	0
intron_3_37994466_37995739	ENSG00000136059.14	0.002243	27	1	0.002243	Artery_Tibial	0.002243	Adipose_Subcutaneous	27	5.09494e-16	27	-3.05602	3.05602	2.82964	1.17626	1	0
intron_3_37994466_37995739	ENSG00000136059.14	0.002243	27	1	0.002243	Artery_Tibial	0.002243	Adipose_Subcutaneous	27	5.09494e-16	27	-3.05602	3.05602	2.82964	1.17626	1	0
intron_3_37994466_37995739	ENSG00000136059.14	0.002243	27	1	0.002243	Artery_Tibial	0.002243	Adipose_Subcutaneous	27	5.09494e-16	27	-3.05602	3.05602	2.82964	1.17626	1	0
intron_3_37997685_37998090	ENSG00000136059.14	0.00527727	23	2	0.000933468	Uterus	0.391	Cells_Cultured_fibroblasts	13.1666	6.74666e-19	9.83342	-0.857805	3.30985	1.59496	1.43417	2	0
intron_3_37997685_37998090	ENSG00000136059.14	0.00527727	23	2	0.000933468	Uterus	0.391	Cells_Cultured_fibroblasts	13.1666	6.74666e-19	9.83342	-0.857805	3.30985	1.59496	1.43417	2	0
intron_3_37998364_37998912	ENSG00000136059.14	0.00340284	46	2	0.000892326	Pancreas	0.4237	Colon_Sigmoid	44.2182	5.57006e-16	1.78181	-3.32244	0.800019	0.625486	0.82799	2	0
intron_3_37998364_37998912	ENSG00000136059.14	0.00340284	46	2	0.000892326	Pancreas	0.4237	Colon_Sigmoid	44.2182	5.57006e-16	1.78181	-3.32244	0.800019	0.625486	0.82799	2	0
intron_3_37998364_37998912	ENSG00000136059.14	0.00340284	46	2	0.000892326	Pancreas	0.4237	Colon_Sigmoid	44.2182	5.57006e-16	1.78181	-3.32244	0.800019	0.625486	0.82799	2	0
intron_3_37998364_37998912	ENSG00000136059.14	0.00340284	46	2	0.000892326	Pancreas	0.4237	Colon_Sigmoid	44.2182	5.57006e-16	1.78181	-3.32244	0.800019	0.625486	0.82799	2	0
intron_3_37998364_37998912	ENSG00000136059.14	0.00340284	46	2	0.000892326	Pancreas	0.4237	Colon_Sigmoid	44.2182	5.57006e-16	1.78181	-3.32244	0.800019	0.625486	0.82799	2	0
intron_3_37998364_37998912	ENSG00000136059.14	0.00340284	46	2	0.000892326	Pancreas	0.4237	Colon_Sigmoid	44.2182	5.57006e-16	1.78181	-3.32244	0.800019	0.625486	0.82799	2	0
intron_3_37998364_37998912	ENSG00000136059.14	0.00340284	46	2	0.000892326	Pancreas	0.4237	Colon_Sigmoid	44.2182	5.57006e-16	1.78181	-3.32244	0.800019	0.625486	0.82799	2	0
intron_3_38001860_38002396	ENSG00000136059.14	0.00715216	21	3	0.001557	Brain_Hippocampus	0.0548486	Esophagus_Mucosa	14.3004	1.62141e-18	0.603353	-3.16384	2.25267	-1.38258	2.38401	3	0
intron_3_38001860_38004255	ENSG00000136059.14	0.000601239	19	3	0.001557	Esophagus_Muscularis	0.1199	Lung	16.9125	2.8708e-17	0.872209	-3.16384	1.55519	-2.57073	1.06595	3	0
intron_3_38001860_38004255	ENSG00000136059.14	0.000601239	19	3	0.001557	Esophagus_Muscularis	0.1199	Lung	16.9125	2.8708e-17	0.872209	-3.16384	1.55519	-2.57073	1.06595	3	0
intron_3_38001860_38004255	ENSG00000136059.14	0.000601239	19	3	0.001557	Esophagus_Muscularis	0.1199	Lung	16.9125	2.8708e-17	0.872209	-3.16384	1.55519	-2.57073	1.06595	3	0
intron_3_38001860_38004255	ENSG00000136059.14	0.000601239	19	3	0.001557	Esophagus_Muscularis	0.1199	Lung	16.9125	2.8708e-17	0.872209	-3.16384	1.55519	-2.57073	1.06595	3	0
intron_3_38002575_38003168	ENSG00000136059.14	0.00635456	42	2	0.001557	Brain_Anterior_cingulate_cortex_BA24	0.02052	Brain_Substantia_nigra	39.9033	6.33634e-16	2.09667	2.3167	3.16384	2.87938	0.300111	2	0
intron_3_38002575_38003168	ENSG00000136059.14	0.00635456	42	2	0.001557	Brain_Anterior_cingulate_cortex_BA24	0.02052	Brain_Substantia_nigra	39.9033	6.33634e-16	2.09667	2.3167	3.16384	2.87938	0.300111	2	0
intron_3_38002575_38003168	ENSG00000136059.14	0.00635456	42	2	0.001557	Brain_Anterior_cingulate_cortex_BA24	0.02052	Brain_Substantia_nigra	39.9033	6.33634e-16	2.09667	2.3167	3.16384	2.87938	0.300111	2	0
intron_3_38002575_38003168	ENSG00000136059.14	0.00635456	42	2	0.001557	Brain_Anterior_cingulate_cortex_BA24	0.02052	Brain_Substantia_nigra	39.9033	6.33634e-16	2.09667	2.3167	3.16384	2.87938	0.300111	2	0
intron_3_38002575_38003168	ENSG00000136059.14	0.00635456	42	2	0.001557	Brain_Anterior_cingulate_cortex_BA24	0.02052	Brain_Substantia_nigra	39.9033	6.33634e-16	2.09667	2.3167	3.16384	2.87938	0.300111	2	0
intron_3_38002575_38004255	ENSG00000136059.14	0.001557	24	1	0.001557	Artery_Aorta	0.001557	Adrenal_Gland	24	1.32306e-18	24	-3.16384	-3.16384	-3.16384	2.92824e-16	1	0
intron_3_38002575_38004255	ENSG00000136059.14	0.001557	24	1	0.001557	Artery_Aorta	0.001557	Adrenal_Gland	24	1.32306e-18	24	-3.16384	-3.16384	-3.16384	2.92824e-16	1	0
intron_3_38002575_38004255	ENSG00000136059.14	0.001557	24	1	0.001557	Artery_Aorta	0.001557	Adrenal_Gland	24	1.32306e-18	24	-3.16384	-3.16384	-3.16384	2.92824e-16	1	0
intron_3_38003313_38004255	ENSG00000136059.14	0.001558	4	1	0.001558	Pituitary	0.001558	Esophagus_Mucosa	4	3.92663e-80	4	-3.16366	3.16366	1.58183	3.16366	1	0
intron_3_38004399_38004500	ENSG00000136059.14	0.00104	8	1	0.00104	Brain_Cortex	0.00104	Brain_Caudate_basal_ganglia	8	2.8172e-17	8	3.27948	3.27948	3.27948	3.75324e-16	1	0
intron_3_38004399_38005792	ENSG00000136059.14	0.00153761	24	1	0.00104	Brain_Anterior_cingulate_cortex_BA24	0.00464164	Pituitary	23.476	1.93341e-17	23.476	-3.27948	-2.83091	-3.13197	0.162397	1	0
intron_3_38004399_38005792	ENSG00000136059.14	0.00153761	24	1	0.00104	Brain_Anterior_cingulate_cortex_BA24	0.00464164	Pituitary	23.476	1.93341e-17	23.476	-3.27948	-2.83091	-3.13197	0.162397	1	0
intron_3_38004399_38005792	ENSG00000136059.14	0.00153761	24	1	0.00104	Brain_Anterior_cingulate_cortex_BA24	0.00464164	Pituitary	23.476	1.93341e-17	23.476	-3.27948	-2.83091	-3.13197	0.162397	1	0
intron_3_38006252_38006427	ENSG00000136059.14	0.00162014	44	1	0.000973958	Brain_Cerebellar_Hemisphere	0.01862	Thyroid	43.1571	1.12166e-15	43.1571	2.35305	3.29794	3.12043	0.193587	1	0
intron_3_38006252_38006427	ENSG00000136059.14	0.00162014	44	1	0.000973958	Brain_Cerebellar_Hemisphere	0.01862	Thyroid	43.1571	1.12166e-15	43.1571	2.35305	3.29794	3.12043	0.193587	1	0
intron_3_38006252_38006427	ENSG00000136059.14	0.00162014	44	1	0.000973958	Brain_Cerebellar_Hemisphere	0.01862	Thyroid	43.1571	1.12166e-15	43.1571	2.35305	3.29794	3.12043	0.193587	1	0
intron_3_38006252_38006427	ENSG00000136059.14	0.00162014	44	1	0.000973958	Brain_Cerebellar_Hemisphere	0.01862	Thyroid	43.1571	1.12166e-15	43.1571	2.35305	3.29794	3.12043	0.193587	1	0
intron_3_38006252_38006427	ENSG00000136059.14	0.00162014	44	1	0.000973958	Brain_Cerebellar_Hemisphere	0.01862	Thyroid	43.1571	1.12166e-15	43.1571	2.35305	3.29794	3.12043	0.193587	1	0
intron_3_38006252_38006449	ENSG00000136059.14	0.0017677	47	1	0.000994071	Brain_Hypothalamus	0.01862	Brain_Anterior_cingulate_cortex_BA24	45.874	8.63087e-16	45.874	-3.2922	-2.35305	-3.08731	0.213733	1	0
intron_3_38006252_38006449	ENSG00000136059.14	0.0017677	47	1	0.000994071	Brain_Hypothalamus	0.01862	Brain_Anterior_cingulate_cortex_BA24	45.874	8.63087e-16	45.874	-3.2922	-2.35305	-3.08731	0.213733	1	0
intron_3_38006252_38006449	ENSG00000136059.14	0.0017677	47	1	0.000994071	Brain_Hypothalamus	0.01862	Brain_Anterior_cingulate_cortex_BA24	45.874	8.63087e-16	45.874	-3.2922	-2.35305	-3.08731	0.213733	1	0
intron_3_38006252_38006449	ENSG00000136059.14	0.0017677	47	1	0.000994071	Brain_Hypothalamus	0.01862	Brain_Anterior_cingulate_cortex_BA24	45.874	8.63087e-16	45.874	-3.2922	-2.35305	-3.08731	0.213733	1	0
intron_3_38006252_38006449	ENSG00000136059.14	0.0017677	47	1	0.000994071	Brain_Hypothalamus	0.01862	Brain_Anterior_cingulate_cortex_BA24	45.874	8.63087e-16	45.874	-3.2922	-2.35305	-3.08731	0.213733	1	0
intron_3_38006252_38006449	ENSG00000136059.14	0.0017677	47	1	0.000994071	Brain_Hypothalamus	0.01862	Brain_Anterior_cingulate_cortex_BA24	45.874	8.63087e-16	45.874	-3.2922	-2.35305	-3.08731	0.213733	1	0
intron_3_38008367_38008458	ENSG00000187091.13	0.31	47	1	0.31	Brain_Cerebellum	0.31	Artery_Aorta	47	8.87811e-16	47	-1.01522	1.01522	0.0648014	1.02411	1	0
intron_3_38008367_38008458	ENSG00000187091.13	0.31	47	1	0.31	Brain_Cerebellum	0.31	Artery_Aorta	47	8.87811e-16	47	-1.01522	1.01522	0.0648014	1.02411	1	0
intron_3_38008367_38008458	ENSG00000187091.13	0.31	47	1	0.31	Brain_Cerebellum	0.31	Artery_Aorta	47	8.87811e-16	47	-1.01522	1.01522	0.0648014	1.02411	1	0
intron_3_38008367_38008458	ENSG00000187091.13	0.31	47	1	0.31	Brain_Cerebellum	0.31	Artery_Aorta	47	8.87811e-16	47	-1.01522	1.01522	0.0648014	1.02411	1	0
intron_3_38008367_38008458	ENSG00000187091.13	0.31	47	1	0.31	Brain_Cerebellum	0.31	Artery_Aorta	47	8.87811e-16	47	-1.01522	1.01522	0.0648014	1.02411	1	0
intron_3_38008367_38008458	ENSG00000187091.13	0.31	47	1	0.31	Brain_Cerebellum	0.31	Artery_Aorta	47	8.87811e-16	47	-1.01522	1.01522	0.0648014	1.02411	1	0
intron_3_38008367_38008458	ENSG00000187091.13	0.31	47	1	0.31	Brain_Cerebellum	0.31	Artery_Aorta	47	8.87811e-16	47	-1.01522	1.01522	0.0648014	1.02411	1	0
intron_3_38008367_38009042	ENSG00000187091.13	0.0769668	28	2	0.0469655	Testis	0.31	Adipose_Subcutaneous	25.0089	8.40761e-16	2.99112	-1.98661	1.01522	-1.5997	0.923238	2	0
intron_3_38008367_38009042	ENSG00000187091.13	0.0769668	28	2	0.0469655	Testis	0.31	Adipose_Subcutaneous	25.0089	8.40761e-16	2.99112	-1.98661	1.01522	-1.5997	0.923238	2	0
intron_3_38008367_38009042	ENSG00000187091.13	0.0769668	28	2	0.0469655	Testis	0.31	Adipose_Subcutaneous	25.0089	8.40761e-16	2.99112	-1.98661	1.01522	-1.5997	0.923238	2	0
intron_3_38008636_38009042	ENSG00000187091.13	0.067589	47	2	0.0010586	Esophagus_Gastroesophageal_Junction	0.933206	Skin_Sun_Exposed_Lower_leg	29.4967	6.36289e-16	17.4513	-3.27447	2.29406	0.424044	1.57146	2	0
intron_3_38008636_38009042	ENSG00000187091.13	0.067589	47	2	0.0010586	Esophagus_Gastroesophageal_Junction	0.933206	Skin_Sun_Exposed_Lower_leg	29.4967	6.36289e-16	17.4513	-3.27447	2.29406	0.424044	1.57146	2	0
intron_3_38008636_38009042	ENSG00000187091.13	0.067589	47	2	0.0010586	Esophagus_Gastroesophageal_Junction	0.933206	Skin_Sun_Exposed_Lower_leg	29.4967	6.36289e-16	17.4513	-3.27447	2.29406	0.424044	1.57146	2	0
intron_3_38008636_38009042	ENSG00000187091.13	0.067589	47	2	0.0010586	Esophagus_Gastroesophageal_Junction	0.933206	Skin_Sun_Exposed_Lower_leg	29.4967	6.36289e-16	17.4513	-3.27447	2.29406	0.424044	1.57146	2	0
intron_3_38008636_38009042	ENSG00000187091.13	0.067589	47	2	0.0010586	Esophagus_Gastroesophageal_Junction	0.933206	Skin_Sun_Exposed_Lower_leg	29.4967	6.36289e-16	17.4513	-3.27447	2.29406	0.424044	1.57146	2	0
intron_3_38008636_38009042	ENSG00000187091.13	0.067589	47	2	0.0010586	Esophagus_Gastroesophageal_Junction	0.933206	Skin_Sun_Exposed_Lower_leg	29.4967	6.36289e-16	17.4513	-3.27447	2.29406	0.424044	1.57146	2	0
intron_3_38008636_38009042	ENSG00000187091.13	0.067589	47	2	0.0010586	Esophagus_Gastroesophageal_Junction	0.933206	Skin_Sun_Exposed_Lower_leg	29.4967	6.36289e-16	17.4513	-3.27447	2.29406	0.424044	1.57146	2	0
intron_3_38009811_38009904	ENSG00000187091.13	0.733317	44	1	0.170773	Muscle_Skeletal	0.713	Adrenal_Gland	43.5156	7.6228e-16	43.5156	-0.36783	1.36972	-0.32834	0.261946	1	0
intron_3_38009811_38009904	ENSG00000187091.13	0.733317	44	1	0.170773	Muscle_Skeletal	0.713	Adrenal_Gland	43.5156	7.6228e-16	43.5156	-0.36783	1.36972	-0.32834	0.261946	1	0
intron_3_38009811_38009904	ENSG00000187091.13	0.733317	44	1	0.170773	Muscle_Skeletal	0.713	Adrenal_Gland	43.5156	7.6228e-16	43.5156	-0.36783	1.36972	-0.32834	0.261946	1	0
intron_3_38009811_38009904	ENSG00000187091.13	0.733317	44	1	0.170773	Muscle_Skeletal	0.713	Adrenal_Gland	43.5156	7.6228e-16	43.5156	-0.36783	1.36972	-0.32834	0.261946	1	0
intron_3_38009811_38009904	ENSG00000187091.13	0.733317	44	1	0.170773	Muscle_Skeletal	0.713	Adrenal_Gland	43.5156	7.6228e-16	43.5156	-0.36783	1.36972	-0.32834	0.261946	1	0
intron_3_38010053_38010131	ENSG00000187091.13	0.00167044	44	2	0.0005035	Esophagus_Gastroesophageal_Junction	0.798279	Brain_Putamen_basal_ganglia	41.0955	5.3275e-16	2.90453	-3.47889	0.63622	0.11017	0.974425	2	0
intron_3_38010053_38010131	ENSG00000187091.13	0.00167044	44	2	0.0005035	Esophagus_Gastroesophageal_Junction	0.798279	Brain_Putamen_basal_ganglia	41.0955	5.3275e-16	2.90453	-3.47889	0.63622	0.11017	0.974425	2	0
intron_3_38010053_38010131	ENSG00000187091.13	0.00167044	44	2	0.0005035	Esophagus_Gastroesophageal_Junction	0.798279	Brain_Putamen_basal_ganglia	41.0955	5.3275e-16	2.90453	-3.47889	0.63622	0.11017	0.974425	2	0
intron_3_38010053_38010131	ENSG00000187091.13	0.00167044	44	2	0.0005035	Esophagus_Gastroesophageal_Junction	0.798279	Brain_Putamen_basal_ganglia	41.0955	5.3275e-16	2.90453	-3.47889	0.63622	0.11017	0.974425	2	0
intron_3_38010053_38010131	ENSG00000187091.13	0.00167044	44	2	0.0005035	Esophagus_Gastroesophageal_Junction	0.798279	Brain_Putamen_basal_ganglia	41.0955	5.3275e-16	2.90453	-3.47889	0.63622	0.11017	0.974425	2	0
intron_3_38020352_38024337	ENSG00000187091.13	0.000135038	16	2	0.0003308	Esophagus_Gastroesophageal_Junction	0.1194	Brain_Cerebellar_Hemisphere	9.71335	3.3729e-18	6.28665	-1.5573	3.5899	1.72733	2.38362	2	0
intron_3_38020352_38024337	ENSG00000187091.13	0.000135038	16	2	0.0003308	Esophagus_Gastroesophageal_Junction	0.1194	Brain_Cerebellar_Hemisphere	9.71335	3.3729e-18	6.28665	-1.5573	3.5899	1.72733	2.38362	2	0
intron_3_38020352_38029506	ENSG00000187091.13	0.1194	6	1	0.1194	Brain_Hippocampus	0.1194	Esophagus_Mucosa	6	1.11688e-16	6	-1.5573	1.5573	0.519099	1.60837	1	0
intron_3_38084245_38085274	ENSG00000008226.19	0.4793	7	1	0.4793	Nerve_Tibial	0.4793	Adipose_Visceral_Omentum	7	1.79108e-17	7	-0.707429	0.707429	-0.303184	0.69038	1	0
intron_3_38109562_38110090	ENSG00000008226.19	0.446	5	1	0.446	Lung	0.446	Adipose_Visceral_Omentum	5	9.67988e-112	5	0.762101	0.762101	0.762101	9.61481e-17	1	0
intron_3_38117100_38117208	ENSG00000008226.19	0.0006399	14	1	0.0006399	Brain_Nucleus_accumbens_basal_ganglia	0.0006399	Brain_Caudate_basal_ganglia	14	3.81739e-17	14	-3.41411	3.41411	1.46319	3.20112	1	0
intron_3_38117100_38117208	ENSG00000008226.19	0.0006399	14	1	0.0006399	Brain_Nucleus_accumbens_basal_ganglia	0.0006399	Brain_Caudate_basal_ganglia	14	3.81739e-17	14	-3.41411	3.41411	1.46319	3.20112	1	0
intron_3_38118024_38120448	ENSG00000008226.19	0.206843	3	2	0.09022	Ovary	0.7785	Testis	2.03972	1.08991e-16	0.96028	0.281274	1.69424	0.752262	0.815775	2	0
intron_3_38120609_38121628	ENSG00000008226.19	0.09022	9	1	0.09022	Adipose_Visceral_Omentum	0.09022	Brain_Nucleus_accumbens_basal_ganglia	9	1.48234e-34	9	-1.69424	1.69424	0.188249	1.78588	1	0
intron_3_38121781_38122071	ENSG00000008226.19	0.09022	2	1	0.09022	Adipose_Subcutaneous	0.09022	Brain_Caudate_basal_ganglia	2	3.53145e-16	2	-1.69424	1.69424	2.22045e-16	2.39601	1	0
intron_3_38125881_38126510	ENSG00000060971.17	0.5307	48	1	0.5307	Brain_Anterior_cingulate_cortex_BA24	0.5307	Artery_Tibial	48	9.53405e-16	48	-0.626938	0.626938	0.0261224	0.633022	1	0
intron_3_38125881_38126510	ENSG00000060971.17	0.5307	48	1	0.5307	Brain_Anterior_cingulate_cortex_BA24	0.5307	Artery_Tibial	48	9.53405e-16	48	-0.626938	0.626938	0.0261224	0.633022	1	0
intron_3_38125881_38126510	ENSG00000060971.17	0.5307	48	1	0.5307	Brain_Anterior_cingulate_cortex_BA24	0.5307	Artery_Tibial	48	9.53405e-16	48	-0.626938	0.626938	0.0261224	0.633022	1	0
intron_3_38125881_38126510	ENSG00000060971.17	0.5307	48	1	0.5307	Brain_Anterior_cingulate_cortex_BA24	0.5307	Artery_Tibial	48	9.53405e-16	48	-0.626938	0.626938	0.0261224	0.633022	1	0
intron_3_38125881_38126510	ENSG00000060971.17	0.5307	48	1	0.5307	Brain_Anterior_cingulate_cortex_BA24	0.5307	Artery_Tibial	48	9.53405e-16	48	-0.626938	0.626938	0.0261224	0.633022	1	0
intron_3_38125881_38126510	ENSG00000060971.17	0.5307	48	1	0.5307	Brain_Anterior_cingulate_cortex_BA24	0.5307	Artery_Tibial	48	9.53405e-16	48	-0.626938	0.626938	0.0261224	0.633022	1	0
intron_3_38126352_38126510	ENSG00000060971.17	0.4844	49	1	0.4844	Adipose_Visceral_Omentum	0.4844	Artery_Tibial	49	1.27359e-15	49	0.699243	0.699243	0.699243	7.51625e-17	1	0
intron_3_38126352_38126510	ENSG00000060971.17	0.4844	49	1	0.4844	Adipose_Visceral_Omentum	0.4844	Artery_Tibial	49	1.27359e-15	49	0.699243	0.699243	0.699243	7.51625e-17	1	0
intron_3_38126352_38126510	ENSG00000060971.17	0.4844	49	1	0.4844	Adipose_Visceral_Omentum	0.4844	Artery_Tibial	49	1.27359e-15	49	0.699243	0.699243	0.699243	7.51625e-17	1	0
intron_3_38126352_38126510	ENSG00000060971.17	0.4844	49	1	0.4844	Adipose_Visceral_Omentum	0.4844	Artery_Tibial	49	1.27359e-15	49	0.699243	0.699243	0.699243	7.51625e-17	1	0
intron_3_38126352_38126510	ENSG00000060971.17	0.4844	49	1	0.4844	Adipose_Visceral_Omentum	0.4844	Artery_Tibial	49	1.27359e-15	49	0.699243	0.699243	0.699243	7.51625e-17	1	0
intron_3_38126352_38126510	ENSG00000060971.17	0.4844	49	1	0.4844	Adipose_Visceral_Omentum	0.4844	Artery_Tibial	49	1.27359e-15	49	0.699243	0.699243	0.699243	7.51625e-17	1	0
intron_3_38126352_38126510	ENSG00000060971.17	0.4844	49	1	0.4844	Adipose_Visceral_Omentum	0.4844	Artery_Tibial	49	1.27359e-15	49	0.699243	0.699243	0.699243	7.51625e-17	1	0
intron_3_38126624_38127786	ENSG00000060971.17	0.4844	23	1	0.4844	Adrenal_Gland	0.4844	Adipose_Subcutaneous	23	7.87752e-18	23	-0.699243	-0.699243	-0.699243	8.85652e-17	1	0
intron_3_38126624_38127786	ENSG00000060971.17	0.4844	23	1	0.4844	Adrenal_Gland	0.4844	Adipose_Subcutaneous	23	7.87752e-18	23	-0.699243	-0.699243	-0.699243	8.85652e-17	1	0
intron_3_38126624_38127786	ENSG00000060971.17	0.4844	23	1	0.4844	Adrenal_Gland	0.4844	Adipose_Subcutaneous	23	7.87752e-18	23	-0.699243	-0.699243	-0.699243	8.85652e-17	1	0
intron_3_38126624_38127786	ENSG00000060971.17	0.4844	23	1	0.4844	Adrenal_Gland	0.4844	Adipose_Subcutaneous	23	7.87752e-18	23	-0.699243	-0.699243	-0.699243	8.85652e-17	1	0
intron_3_38126624_38127786	ENSG00000060971.17	0.4844	23	1	0.4844	Adrenal_Gland	0.4844	Adipose_Subcutaneous	23	7.87752e-18	23	-0.699243	-0.699243	-0.699243	8.85652e-17	1	0
intron_3_38126700_38127786	ENSG00000060971.17	0.4844	29	1	0.4844	Adrenal_Gland	0.4844	Minor_Salivary_Gland	29	5.97393e-16	29	-0.699243	0.699243	0.65102	0.259692	1	0
intron_3_38126700_38127786	ENSG00000060971.17	0.4844	29	1	0.4844	Adrenal_Gland	0.4844	Minor_Salivary_Gland	29	5.97393e-16	29	-0.699243	0.699243	0.65102	0.259692	1	0
intron_3_38126700_38127786	ENSG00000060971.17	0.4844	29	1	0.4844	Adrenal_Gland	0.4844	Minor_Salivary_Gland	29	5.97393e-16	29	-0.699243	0.699243	0.65102	0.259692	1	0
intron_3_38126700_38127786	ENSG00000060971.17	0.4844	29	1	0.4844	Adrenal_Gland	0.4844	Minor_Salivary_Gland	29	5.97393e-16	29	-0.699243	0.699243	0.65102	0.259692	1	0
intron_3_38126700_38127786	ENSG00000060971.17	0.4844	29	1	0.4844	Adrenal_Gland	0.4844	Minor_Salivary_Gland	29	5.97393e-16	29	-0.699243	0.699243	0.65102	0.259692	1	0
intron_3_38129388_38131596	ENSG00000060971.17	0.02599	45	1	0.02599	Artery_Aorta	0.02599	Adipose_Subcutaneous	45	1.39389e-15	45	-2.22636	-2.22636	-2.22636	2.22045e-16	1	0
intron_3_38129388_38131596	ENSG00000060971.17	0.02599	45	1	0.02599	Artery_Aorta	0.02599	Adipose_Subcutaneous	45	1.39389e-15	45	-2.22636	-2.22636	-2.22636	2.22045e-16	1	0
intron_3_38129388_38131596	ENSG00000060971.17	0.02599	45	1	0.02599	Artery_Aorta	0.02599	Adipose_Subcutaneous	45	1.39389e-15	45	-2.22636	-2.22636	-2.22636	2.22045e-16	1	0
intron_3_38129388_38131596	ENSG00000060971.17	0.02599	45	1	0.02599	Artery_Aorta	0.02599	Adipose_Subcutaneous	45	1.39389e-15	45	-2.22636	-2.22636	-2.22636	2.22045e-16	1	0
intron_3_38129388_38131596	ENSG00000060971.17	0.02599	45	1	0.02599	Artery_Aorta	0.02599	Adipose_Subcutaneous	45	1.39389e-15	45	-2.22636	-2.22636	-2.22636	2.22045e-16	1	0
intron_3_38129388_38131926	ENSG00000060971.17	0.0384486	11	2	0.01509	Esophagus_Muscularis	0.4974	Whole_Blood	10.3224	1.01186e-17	0.677611	0.678586	2.43021	0.837825	0.528135	2	0
intron_3_38129388_38131926	ENSG00000060971.17	0.0384486	11	2	0.01509	Esophagus_Muscularis	0.4974	Whole_Blood	10.3224	1.01186e-17	0.677611	0.678586	2.43021	0.837825	0.528135	2	0
intron_3_38129388_38131926	ENSG00000060971.17	0.0384486	11	2	0.01509	Esophagus_Muscularis	0.4974	Whole_Blood	10.3224	1.01186e-17	0.677611	0.678586	2.43021	0.837825	0.528135	2	0
intron_3_38129388_38131926	ENSG00000060971.17	0.0384486	11	2	0.01509	Esophagus_Muscularis	0.4974	Whole_Blood	10.3224	1.01186e-17	0.677611	0.678586	2.43021	0.837825	0.528135	2	0
intron_3_38131638_38131926	ENSG00000060971.17	0.01542	18	1	0.01542	Adipose_Subcutaneous	0.01542	Lung	18	4.94517e-18	18	-2.42236	2.42236	-2.15321	1.14191	1	0
intron_3_38131638_38131926	ENSG00000060971.17	0.01542	18	1	0.01542	Adipose_Subcutaneous	0.01542	Lung	18	4.94517e-18	18	-2.42236	2.42236	-2.15321	1.14191	1	0
intron_3_38131638_38131926	ENSG00000060971.17	0.01542	18	1	0.01542	Adipose_Subcutaneous	0.01542	Lung	18	4.94517e-18	18	-2.42236	2.42236	-2.15321	1.14191	1	0
intron_3_38132005_38136592	ENSG00000060971.17	0.01542	34	1	0.01542	Artery_Tibial	0.01542	Artery_Aorta	34	1.55581e-15	34	2.42236	2.42236	2.42236	2.56395e-16	1	0
intron_3_38132005_38136592	ENSG00000060971.17	0.01542	34	1	0.01542	Artery_Tibial	0.01542	Artery_Aorta	34	1.55581e-15	34	2.42236	2.42236	2.42236	2.56395e-16	1	0
intron_3_38132005_38136592	ENSG00000060971.17	0.01542	34	1	0.01542	Artery_Tibial	0.01542	Artery_Aorta	34	1.55581e-15	34	2.42236	2.42236	2.42236	2.56395e-16	1	0
intron_3_38132005_38136592	ENSG00000060971.17	0.01542	34	1	0.01542	Artery_Tibial	0.01542	Artery_Aorta	34	1.55581e-15	34	2.42236	2.42236	2.42236	2.56395e-16	1	0
intron_3_38132005_38136592	ENSG00000060971.17	0.01542	34	1	0.01542	Artery_Tibial	0.01542	Artery_Aorta	34	1.55581e-15	34	2.42236	2.42236	2.42236	2.56395e-16	1	0
intron_3_38136685_38136865	ENSG00000060971.17	0.5042	28	1	0.5042	Artery_Aorta	0.5042	Brain_Anterior_cingulate_cortex_BA24	28	5.7202e-16	28	-0.667896	0.667896	0.477069	0.476007	1	0
intron_3_38136685_38136865	ENSG00000060971.17	0.5042	28	1	0.5042	Artery_Aorta	0.5042	Brain_Anterior_cingulate_cortex_BA24	28	5.7202e-16	28	-0.667896	0.667896	0.477069	0.476007	1	0
intron_3_38216151_38216673	ENSG00000172939.8	0.9096	6	1	0.9096	Cells_EBV-transformed_lymphocytes	0.9096	Adipose_Visceral_Omentum	6	2.31331e-32	6	0.113543	0.113543	0.113543	1.52024e-17	1	0
intron_3_38216151_38221578	ENSG00000172939.8	0.0865542	41	3	0.0102464	Liver	0.969794	Cells_EBV-transformed_lymphocytes	21.0336	5.78936e-16	4.88922	-2.50637	2.5674	0.627454	1.1741	3	0
intron_3_38216151_38221578	ENSG00000172939.8	0.0865542	41	3	0.0102464	Liver	0.969794	Cells_EBV-transformed_lymphocytes	21.0336	5.78936e-16	4.88922	-2.50637	2.5674	0.627454	1.1741	3	0
intron_3_38216151_38221578	ENSG00000172939.8	0.0865542	41	3	0.0102464	Liver	0.969794	Cells_EBV-transformed_lymphocytes	21.0336	5.78936e-16	4.88922	-2.50637	2.5674	0.627454	1.1741	3	0
intron_3_38216151_38221578	ENSG00000172939.8	0.0865542	41	3	0.0102464	Liver	0.969794	Cells_EBV-transformed_lymphocytes	21.0336	5.78936e-16	4.88922	-2.50637	2.5674	0.627454	1.1741	3	0
intron_3_38216151_38221578	ENSG00000172939.8	0.0865542	41	3	0.0102464	Liver	0.969794	Cells_EBV-transformed_lymphocytes	21.0336	5.78936e-16	4.88922	-2.50637	2.5674	0.627454	1.1741	3	0
intron_3_38216151_38221578	ENSG00000172939.8	0.0865542	41	3	0.0102464	Liver	0.969794	Cells_EBV-transformed_lymphocytes	21.0336	5.78936e-16	4.88922	-2.50637	2.5674	0.627454	1.1741	3	0
intron_3_38216151_38221578	ENSG00000172939.8	0.0865542	41	3	0.0102464	Liver	0.969794	Cells_EBV-transformed_lymphocytes	21.0336	5.78936e-16	4.88922	-2.50637	2.5674	0.627454	1.1741	3	0
intron_3_38216858_38221578	ENSG00000172939.8	0.9096	7	1	0.9096	Adipose_Visceral_Omentum	0.9096	Adipose_Visceral_Omentum	7	1.08584e-47	7	0.113543	0.113543	0.113543	0	1	0
intron_3_38230430_38236839	ENSG00000172939.8	0.6739	43	1	0.6739	Artery_Tibial	0.6739	Nerve_Tibial	43	8.4266e-16	43	0.420802	0.420802	0.420802	5.93439e-17	1	0
intron_3_38230430_38236839	ENSG00000172939.8	0.6739	43	1	0.6739	Artery_Tibial	0.6739	Nerve_Tibial	43	8.4266e-16	43	0.420802	0.420802	0.420802	5.93439e-17	1	0
intron_3_38230430_38236839	ENSG00000172939.8	0.6739	43	1	0.6739	Artery_Tibial	0.6739	Nerve_Tibial	43	8.4266e-16	43	0.420802	0.420802	0.420802	5.93439e-17	1	0
intron_3_38230430_38236839	ENSG00000172939.8	0.6739	43	1	0.6739	Artery_Tibial	0.6739	Nerve_Tibial	43	8.4266e-16	43	0.420802	0.420802	0.420802	5.93439e-17	1	0
intron_3_38230430_38236839	ENSG00000172939.8	0.6739	43	1	0.6739	Artery_Tibial	0.6739	Nerve_Tibial	43	8.4266e-16	43	0.420802	0.420802	0.420802	5.93439e-17	1	0
intron_3_38348632_38360339	ENSG00000093217.9	0.8056	26	1	0.8056	Adipose_Visceral_Omentum	0.8056	Brain_Anterior_cingulate_cortex_BA24	26	1.708e-15	26	-0.246106	0.246106	0.0946562	0.231674	1	0
intron_3_38348632_38360339	ENSG00000093217.9	0.8056	26	1	0.8056	Adipose_Visceral_Omentum	0.8056	Brain_Anterior_cingulate_cortex_BA24	26	1.708e-15	26	-0.246106	0.246106	0.0946562	0.231674	1	0
intron_3_38363017_38365199	ENSG00000093217.9	0.131385	26	2	0.07171	Nerve_Tibial	0.222	Brain_Anterior_cingulate_cortex_BA24	20.29	9.88445e-16	5.71003	-1.80095	1.80095	-1.07871	0.873701	2	0
intron_3_38363017_38365199	ENSG00000093217.9	0.131385	26	2	0.07171	Nerve_Tibial	0.222	Brain_Anterior_cingulate_cortex_BA24	20.29	9.88445e-16	5.71003	-1.80095	1.80095	-1.07871	0.873701	2	0
intron_3_38363017_38365199	ENSG00000093217.9	0.131385	26	2	0.07171	Nerve_Tibial	0.222	Brain_Anterior_cingulate_cortex_BA24	20.29	9.88445e-16	5.71003	-1.80095	1.80095	-1.07871	0.873701	2	0
intron_3_38366873_38368185	ENSG00000093217.9	0.07516	1	1	0.07516	Adipose_Subcutaneous	0.07516	Adipose_Subcutaneous	1	1	1	1.77949	1.77949	1.77949	NA	1	0
intron_3_38372736_38374462	ENSG00000093217.9	0.07252	17	1	0.07252	Adipose_Subcutaneous	0.07252	Brain_Hypothalamus	17	1.63324e-17	17	-1.79584	-1.79584	-1.79584	2.35514e-16	1	0
intron_3_38372736_38374462	ENSG00000093217.9	0.07252	17	1	0.07252	Adipose_Subcutaneous	0.07252	Brain_Hypothalamus	17	1.63324e-17	17	-1.79584	-1.79584	-1.79584	2.35514e-16	1	0
intron_3_38376991_38395505	ENSG00000093217.9	0.000236974	1	1	0.000236974	Liver	0.000236974	Liver	1	1	1	-3.67594	-3.67594	-3.67594	NA	1	0
intron_3_38379342_38395505	ENSG00000093217.9	0.2771	9	1	0.2771	Esophagus_Muscularis	0.2771	Small_Intestine_Terminal_Ileum	9	2.00517e-33	9	-1.08686	1.08686	0.362286	1.08686	1	0
intron_3_38395563_38397072	ENSG00000093217.9	0.000359296	10	3	3.787e-05	Adipose_Subcutaneous	0.1124	Lung	6.92057	7.01834e-17	0.754468	-4.1201	2.22786	-0.660639	2.20706	3	0
intron_3_38397159_38400891	ENSG00000093217.9	0.000216723	18	3	5.35496e-05	Adipose_Subcutaneous	0.9926	Cells_Cultured_fibroblasts	12.27	2.57775e-17	0.891119	-0.725401	4.03957	0.526075	0.955272	3	0
intron_3_38397159_38400891	ENSG00000093217.9	0.000216723	18	3	5.35496e-05	Adipose_Subcutaneous	0.9926	Cells_Cultured_fibroblasts	12.27	2.57775e-17	0.891119	-0.725401	4.03957	0.526075	0.955272	3	0
intron_3_38397159_38400891	ENSG00000093217.9	0.000216723	18	3	5.35496e-05	Adipose_Subcutaneous	0.9926	Cells_Cultured_fibroblasts	12.27	2.57775e-17	0.891119	-0.725401	4.03957	0.526075	0.955272	3	0
intron_3_38400985_38412936	ENSG00000093217.9	0.0004148	6	1	0.0004148	Brain_Cerebellar_Hemisphere	0.0004148	Kidney_Cortex	6	9.28828e-17	6	-3.53048	-3.53048	-3.53048	2.80867e-16	1	0
intron_3_38400985_38421213	ENSG00000093217.9	0.0004148	2	1	0.0004148	Cells_Cultured_fibroblasts	0.0004148	Cells_Cultured_fibroblasts	2	3.53145e-16	2	-3.53048	3.53048	0	4.99286	1	0
intron_3_38497778_38498926	ENSG00000157036.12	0.003625	1	1	0.003625	Brain_Spinal_cord_cervical_c-1	0.003625	Brain_Spinal_cord_cervical_c-1	1	1	1	2.90907	2.90907	2.90907	NA	1	0
intron_3_38497778_38501355	ENSG00000157036.12	0.000914417	26	2	0.0003641	Esophagus_Gastroesophageal_Junction	0.06917	Breast_Mammary_Tissue	17.5123	2.41092e-16	8.48769	1.81731	3.56482	2.81699	0.819982	2	0
intron_3_38497778_38501355	ENSG00000157036.12	0.000914417	26	2	0.0003641	Esophagus_Gastroesophageal_Junction	0.06917	Breast_Mammary_Tissue	17.5123	2.41092e-16	8.48769	1.81731	3.56482	2.81699	0.819982	2	0
intron_3_38497778_38501355	ENSG00000157036.12	0.000914417	26	2	0.0003641	Esophagus_Gastroesophageal_Junction	0.06917	Breast_Mammary_Tissue	17.5123	2.41092e-16	8.48769	1.81731	3.56482	2.81699	0.819982	2	0
intron_3_38498989_38499681	ENSG00000157036.12	0.06917	4	1	0.06917	Heart_Left_Ventricle	0.06917	Brain_Spinal_cord_cervical_c-1	4	2.97107e-17	4	-1.81731	-1.81731	-1.81731	2.56395e-16	1	0
intron_3_38498989_38499681	ENSG00000157036.12	0.06917	4	1	0.06917	Heart_Left_Ventricle	0.06917	Brain_Spinal_cord_cervical_c-1	4	2.97107e-17	4	-1.81731	-1.81731	-1.81731	2.56395e-16	1	0
intron_3_38499747_38500090	ENSG00000157036.12	0.000608319	3	2	0.000302924	Heart_Left_Ventricle	0.000722168	Cells_EBV-transformed_lymphocytes	2.54606	3.20026e-15	0.453944	-3.61279	-3.38102	-3.52606	0.126404	2	0
intron_3_38499747_38500090	ENSG00000157036.12	0.000608319	3	2	0.000302924	Heart_Left_Ventricle	0.000722168	Cells_EBV-transformed_lymphocytes	2.54606	3.20026e-15	0.453944	-3.61279	-3.38102	-3.52606	0.126404	2	0
intron_3_38499747_38501355	ENSG00000157036.12	0.0411329	5	1	0.00433614	Heart_Left_Ventricle	0.06917	Cells_Cultured_fibroblasts	4.86848	8.27014e-17	4.86848	-2.85261	-1.81731	-2.02437	0.463003	1	0
intron_3_38499747_38501355	ENSG00000157036.12	0.0411329	5	1	0.00433614	Heart_Left_Ventricle	0.06917	Cells_Cultured_fibroblasts	4.86848	8.27014e-17	4.86848	-2.85261	-1.81731	-2.02437	0.463003	1	0
intron_3_38500164_38501355	ENSG00000157036.12	0.000703345	29	2	0.0004222	Cells_EBV-transformed_lymphocytes	0.548611	Spleen	17.4318	7.31562e-16	11.5682	-3.5258	1.81731	-0.794616	2.36456	2	0
intron_3_38500164_38501355	ENSG00000157036.12	0.000703345	29	2	0.0004222	Cells_EBV-transformed_lymphocytes	0.548611	Spleen	17.4318	7.31562e-16	11.5682	-3.5258	1.81731	-0.794616	2.36456	2	0
intron_3_38500164_38501355	ENSG00000157036.12	0.000703345	29	2	0.0004222	Cells_EBV-transformed_lymphocytes	0.548611	Spleen	17.4318	7.31562e-16	11.5682	-3.5258	1.81731	-0.794616	2.36456	2	0
intron_3_38500164_38501355	ENSG00000157036.12	0.000703345	29	2	0.0004222	Cells_EBV-transformed_lymphocytes	0.548611	Spleen	17.4318	7.31562e-16	11.5682	-3.5258	1.81731	-0.794616	2.36456	2	0
intron_3_38556578_38557231	ENSG00000183873.15	6.27899e-06	2	1	6.27899e-06	Heart_Left_Ventricle	6.27899e-06	Heart_Left_Ventricle	2	3.53145e-16	2	4.51677	4.51677	4.51677	0	1	0
intron_3_39063190_39065811	ENSG00000114742.13	0.394624	29	2	0.2672	Brain_Frontal_Cortex_BA9	0.3983	Brain_Amygdala	28.0023	5.05683e-16	0.997658	-0.844661	1.10953	1.04215	0.362885	2	0
intron_3_39063190_39065811	ENSG00000114742.13	0.394624	29	2	0.2672	Brain_Frontal_Cortex_BA9	0.3983	Brain_Amygdala	28.0023	5.05683e-16	0.997658	-0.844661	1.10953	1.04215	0.362885	2	0
intron_3_39063190_39065811	ENSG00000114742.13	0.394624	29	2	0.2672	Brain_Frontal_Cortex_BA9	0.3983	Brain_Amygdala	28.0023	5.05683e-16	0.997658	-0.844661	1.10953	1.04215	0.362885	2	0
intron_3_39066630_39066746	ENSG00000114742.13	0.8982	29	1	0.8982	Adipose_Subcutaneous	0.8982	Artery_Aorta	29	5.28727e-16	29	-0.127936	0.127936	-0.0749967	0.105483	1	0
intron_3_39066630_39066746	ENSG00000114742.13	0.8982	29	1	0.8982	Adipose_Subcutaneous	0.8982	Artery_Aorta	29	5.28727e-16	29	-0.127936	0.127936	-0.0749967	0.105483	1	0
intron_3_39066630_39066746	ENSG00000114742.13	0.8982	29	1	0.8982	Adipose_Subcutaneous	0.8982	Artery_Aorta	29	5.28727e-16	29	-0.127936	0.127936	-0.0749967	0.105483	1	0
intron_3_39066630_39066746	ENSG00000114742.13	0.8982	29	1	0.8982	Adipose_Subcutaneous	0.8982	Artery_Aorta	29	5.28727e-16	29	-0.127936	0.127936	-0.0749967	0.105483	1	0
intron_3_39066875_39068771	ENSG00000114742.13	0.8982	30	1	0.8982	Adipose_Subcutaneous	0.8982	Brain_Spinal_cord_cervical_c-1	30	5.38621e-16	30	-0.127936	0.127936	0.0767613	0.104098	1	0
intron_3_39066875_39068771	ENSG00000114742.13	0.8982	30	1	0.8982	Adipose_Subcutaneous	0.8982	Brain_Spinal_cord_cervical_c-1	30	5.38621e-16	30	-0.127936	0.127936	0.0767613	0.104098	1	0
intron_3_39066875_39068771	ENSG00000114742.13	0.8982	30	1	0.8982	Adipose_Subcutaneous	0.8982	Brain_Spinal_cord_cervical_c-1	30	5.38621e-16	30	-0.127936	0.127936	0.0767613	0.104098	1	0
intron_3_39066875_39068771	ENSG00000114742.13	0.8982	30	1	0.8982	Adipose_Subcutaneous	0.8982	Brain_Spinal_cord_cervical_c-1	30	5.38621e-16	30	-0.127936	0.127936	0.0767613	0.104098	1	0
intron_3_39066875_39068771	ENSG00000114742.13	0.8982	30	1	0.8982	Adipose_Subcutaneous	0.8982	Brain_Spinal_cord_cervical_c-1	30	5.38621e-16	30	-0.127936	0.127936	0.0767613	0.104098	1	0
intron_3_39079808_39084155	ENSG00000114742.13	0.101634	2	1	0.101634	Cells_EBV-transformed_lymphocytes	0.101634	Cells_EBV-transformed_lymphocytes	2	3.53145e-16	2	-1.63698	-1.63698	-1.63698	0	1	0
intron_3_39085610_39088128	ENSG00000114742.13	2.13176e-05	23	3	4.407e-06	Breast_Mammary_Tissue	0.2382	Brain_Anterior_cingulate_cortex_BA24	16.7159	3.9011e-18	0.996782	-4.5912	4.5912	1.72175	3.70818	3	0
intron_3_39098815_39099353	ENSG00000114745.13	0.07472	32	1	0.07472	Minor_Salivary_Gland	0.07472	Adipose_Subcutaneous	32	1.69572e-15	32	-1.78218	1.78218	-1.67079	0.630096	1	0
intron_3_39098815_39099353	ENSG00000114745.13	0.07472	32	1	0.07472	Minor_Salivary_Gland	0.07472	Adipose_Subcutaneous	32	1.69572e-15	32	-1.78218	1.78218	-1.67079	0.630096	1	0
intron_3_39098893_39099353	ENSG00000114745.13	0.137503	48	3	0.07472	Ovary	0.838884	Brain_Cortex	42.007	8.48881e-16	1.90485	-1.78218	1.78218	1.13367	1.27237	3	0
intron_3_39098893_39099353	ENSG00000114745.13	0.137503	48	3	0.07472	Ovary	0.838884	Brain_Cortex	42.007	8.48881e-16	1.90485	-1.78218	1.78218	1.13367	1.27237	3	0
intron_3_39098893_39099353	ENSG00000114745.13	0.137503	48	3	0.07472	Ovary	0.838884	Brain_Cortex	42.007	8.48881e-16	1.90485	-1.78218	1.78218	1.13367	1.27237	3	0
intron_3_39098893_39099353	ENSG00000114745.13	0.137503	48	3	0.07472	Ovary	0.838884	Brain_Cortex	42.007	8.48881e-16	1.90485	-1.78218	1.78218	1.13367	1.27237	3	0
intron_3_39098893_39099353	ENSG00000114745.13	0.137503	48	3	0.07472	Ovary	0.838884	Brain_Cortex	42.007	8.48881e-16	1.90485	-1.78218	1.78218	1.13367	1.27237	3	0
intron_3_39098893_39099353	ENSG00000114745.13	0.137503	48	3	0.07472	Ovary	0.838884	Brain_Cortex	42.007	8.48881e-16	1.90485	-1.78218	1.78218	1.13367	1.27237	3	0
intron_3_39098893_39099353	ENSG00000114745.13	0.137503	48	3	0.07472	Ovary	0.838884	Brain_Cortex	42.007	8.48881e-16	1.90485	-1.78218	1.78218	1.13367	1.27237	3	0
intron_3_39100454_39100747	ENSG00000114745.13	0.07442	48	1	0.07442	Brain_Putamen_basal_ganglia	0.07442	Esophagus_Mucosa	48	7.42992e-16	48	-1.78402	1.78402	0.446006	1.74565	1	0
intron_3_39100454_39100747	ENSG00000114745.13	0.07442	48	1	0.07442	Brain_Putamen_basal_ganglia	0.07442	Esophagus_Mucosa	48	7.42992e-16	48	-1.78402	1.78402	0.446006	1.74565	1	0
intron_3_39100454_39100747	ENSG00000114745.13	0.07442	48	1	0.07442	Brain_Putamen_basal_ganglia	0.07442	Esophagus_Mucosa	48	7.42992e-16	48	-1.78402	1.78402	0.446006	1.74565	1	0
intron_3_39100454_39100747	ENSG00000114745.13	0.07442	48	1	0.07442	Brain_Putamen_basal_ganglia	0.07442	Esophagus_Mucosa	48	7.42992e-16	48	-1.78402	1.78402	0.446006	1.74565	1	0
intron_3_39100454_39100747	ENSG00000114745.13	0.07442	48	1	0.07442	Brain_Putamen_basal_ganglia	0.07442	Esophagus_Mucosa	48	7.42992e-16	48	-1.78402	1.78402	0.446006	1.74565	1	0
intron_3_39100454_39100747	ENSG00000114745.13	0.07442	48	1	0.07442	Brain_Putamen_basal_ganglia	0.07442	Esophagus_Mucosa	48	7.42992e-16	48	-1.78402	1.78402	0.446006	1.74565	1	0
intron_3_39100454_39100747	ENSG00000114745.13	0.07442	48	1	0.07442	Brain_Putamen_basal_ganglia	0.07442	Esophagus_Mucosa	48	7.42992e-16	48	-1.78402	1.78402	0.446006	1.74565	1	0
intron_3_39101102_39101510	ENSG00000114745.13	0.09883	5	1	0.09883	Adipose_Visceral_Omentum	0.09883	Esophagus_Mucosa	5	8.54877e-17	5	-1.65055	1.65055	0.990331	1.4763	1	0
intron_3_39101102_39101510	ENSG00000114745.13	0.09883	5	1	0.09883	Adipose_Visceral_Omentum	0.09883	Esophagus_Mucosa	5	8.54877e-17	5	-1.65055	1.65055	0.990331	1.4763	1	0
intron_3_39101102_39102678	ENSG00000114745.13	0.100663	48	3	0.0497525	Brain_Hypothalamus	0.989486	Skin_Sun_Exposed_Lower_leg	43.988	1.48011e-15	1.83473	-1.96209	1.65055	-1.49763	0.730666	3	0
intron_3_39101102_39102678	ENSG00000114745.13	0.100663	48	3	0.0497525	Brain_Hypothalamus	0.989486	Skin_Sun_Exposed_Lower_leg	43.988	1.48011e-15	1.83473	-1.96209	1.65055	-1.49763	0.730666	3	0
intron_3_39101102_39102678	ENSG00000114745.13	0.100663	48	3	0.0497525	Brain_Hypothalamus	0.989486	Skin_Sun_Exposed_Lower_leg	43.988	1.48011e-15	1.83473	-1.96209	1.65055	-1.49763	0.730666	3	0
intron_3_39101102_39102678	ENSG00000114745.13	0.100663	48	3	0.0497525	Brain_Hypothalamus	0.989486	Skin_Sun_Exposed_Lower_leg	43.988	1.48011e-15	1.83473	-1.96209	1.65055	-1.49763	0.730666	3	0
intron_3_39101102_39102678	ENSG00000114745.13	0.100663	48	3	0.0497525	Brain_Hypothalamus	0.989486	Skin_Sun_Exposed_Lower_leg	43.988	1.48011e-15	1.83473	-1.96209	1.65055	-1.49763	0.730666	3	0
intron_3_39101102_39102678	ENSG00000114745.13	0.100663	48	3	0.0497525	Brain_Hypothalamus	0.989486	Skin_Sun_Exposed_Lower_leg	43.988	1.48011e-15	1.83473	-1.96209	1.65055	-1.49763	0.730666	3	0
intron_3_39101102_39102678	ENSG00000114745.13	0.100663	48	3	0.0497525	Brain_Hypothalamus	0.989486	Skin_Sun_Exposed_Lower_leg	43.988	1.48011e-15	1.83473	-1.96209	1.65055	-1.49763	0.730666	3	0
intron_3_39101570_39102678	ENSG00000114745.13	0.244405	31	2	0.09009	Kidney_Cortex	0.994991	Spleen	24.7711	1.69287e-15	6.12188	-0.110895	1.69492	1.2442	0.667444	2	0
intron_3_39101570_39102678	ENSG00000114745.13	0.244405	31	2	0.09009	Kidney_Cortex	0.994991	Spleen	24.7711	1.69287e-15	6.12188	-0.110895	1.69492	1.2442	0.667444	2	0
intron_3_39101570_39102678	ENSG00000114745.13	0.244405	31	2	0.09009	Kidney_Cortex	0.994991	Spleen	24.7711	1.69287e-15	6.12188	-0.110895	1.69492	1.2442	0.667444	2	0
intron_3_39101570_39102678	ENSG00000114745.13	0.244405	31	2	0.09009	Kidney_Cortex	0.994991	Spleen	24.7711	1.69287e-15	6.12188	-0.110895	1.69492	1.2442	0.667444	2	0
intron_3_39101570_39102678	ENSG00000114745.13	0.244405	31	2	0.09009	Kidney_Cortex	0.994991	Spleen	24.7711	1.69287e-15	6.12188	-0.110895	1.69492	1.2442	0.667444	2	0
intron_3_39103553_39107479	ENSG00000114745.13	0.0339155	48	2	0.00888659	Heart_Left_Ventricle	0.992008	Adipose_Visceral_Omentum	39.1135	3.36231e-16	8.88654	-2.61639	2.5144	-0.366013	1.12801	2	0
intron_3_39103553_39107479	ENSG00000114745.13	0.0339155	48	2	0.00888659	Heart_Left_Ventricle	0.992008	Adipose_Visceral_Omentum	39.1135	3.36231e-16	8.88654	-2.61639	2.5144	-0.366013	1.12801	2	0
intron_3_39103553_39107479	ENSG00000114745.13	0.0339155	48	2	0.00888659	Heart_Left_Ventricle	0.992008	Adipose_Visceral_Omentum	39.1135	3.36231e-16	8.88654	-2.61639	2.5144	-0.366013	1.12801	2	0
intron_3_39103553_39107479	ENSG00000114745.13	0.0339155	48	2	0.00888659	Heart_Left_Ventricle	0.992008	Adipose_Visceral_Omentum	39.1135	3.36231e-16	8.88654	-2.61639	2.5144	-0.366013	1.12801	2	0
intron_3_39103553_39107479	ENSG00000114745.13	0.0339155	48	2	0.00888659	Heart_Left_Ventricle	0.992008	Adipose_Visceral_Omentum	39.1135	3.36231e-16	8.88654	-2.61639	2.5144	-0.366013	1.12801	2	0
intron_3_39103553_39107479	ENSG00000114745.13	0.0339155	48	2	0.00888659	Heart_Left_Ventricle	0.992008	Adipose_Visceral_Omentum	39.1135	3.36231e-16	8.88654	-2.61639	2.5144	-0.366013	1.12801	2	0
intron_3_39107864_39109085	ENSG00000168026.18	0.276531	5	2	0.1089	Adipose_Visceral_Omentum	0.9821	Artery_Tibial	4.00001	1.40476e-20	0.999987	-1.60316	1.60316	-0.00448716	1.60319	2	0
intron_3_39110139_39110851	ENSG00000168026.18	0.0450528	6	2	0.2189	Artery_Tibial	0.963195	Breast_Mammary_Tissue	5.6787	6.21264e-20	0.321301	-1.22946	-0.046145	-0.835021	0.61106	2	0
intron_3_39111017_39112458	ENSG00000168026.18	0.001225	1	1	0.001225	Testis	0.001225	Testis	1	1	1	-3.23299	-3.23299	-3.23299	NA	1	0
intron_3_39112580_39114585	ENSG00000168026.18	0.02529	1	1	0.02529	Adipose_Subcutaneous	0.02529	Adipose_Subcutaneous	1	1	1	-2.23694	-2.23694	-2.23694	NA	1	0
intron_3_39118153_39119922	ENSG00000168026.18	0.343345	22	2	0.1446	Artery_Coronary	0.836954	Esophagus_Muscularis	18.2776	2.9516e-17	3.71025	-1.45887	0.261934	-0.449802	0.4992	2	0
intron_3_39118153_39119922	ENSG00000168026.18	0.343345	22	2	0.1446	Artery_Coronary	0.836954	Esophagus_Muscularis	18.2776	2.9516e-17	3.71025	-1.45887	0.261934	-0.449802	0.4992	2	0
intron_3_39120020_39120997	ENSG00000168026.18	0.795168	27	1	0.7833	Pituitary	0.854212	Artery_Tibial	26.6457	4.95776e-16	26.6457	-0.275021	-0.183747	-0.257571	0.022373	1	0
intron_3_39120020_39120997	ENSG00000168026.18	0.795168	27	1	0.7833	Pituitary	0.854212	Artery_Tibial	26.6457	4.95776e-16	26.6457	-0.275021	-0.183747	-0.257571	0.022373	1	0
intron_3_39120020_39120997	ENSG00000168026.18	0.795168	27	1	0.7833	Pituitary	0.854212	Artery_Tibial	26.6457	4.95776e-16	26.6457	-0.275021	-0.183747	-0.257571	0.022373	1	0
intron_3_39121189_39125063	ENSG00000168026.18	0.251185	15	2	0.1003	Brain_Cortex	0.731528	Thyroid	13.3249	2.64531e-18	1.67508	0.343093	1.6434	0.560555	0.440674	2	0
intron_3_39121189_39125063	ENSG00000168026.18	0.251185	15	2	0.1003	Brain_Cortex	0.731528	Thyroid	13.3249	2.64531e-18	1.67508	0.343093	1.6434	0.560555	0.440674	2	0
intron_3_39125532_39126261	ENSG00000168026.18	0.016138	16	1	0.0161174	Ovary	0.01614	Breast_Mammary_Tissue	16	3.93439e-18	16	2.40573	2.40625	2.40578	0.000133342	1	0
intron_3_39125532_39128331	ENSG00000168026.18	0.01614	35	1	0.01614	Adipose_Subcutaneous	0.01614	Brain_Anterior_cingulate_cortex_BA24	35	6.69905e-16	35	-2.40573	-2.40573	-2.40573	2.74601e-16	1	0
intron_3_39126390_39128331	ENSG00000168026.18	0.016134	21	1	0.01614	Esophagus_Gastroesophageal_Junction	0.0162974	Colon_Transverse	20.9947	1.745e-17	20.9947	2.40219	2.40573	2.40557	0.0007744	1	0
intron_3_39126390_39128331	ENSG00000168026.18	0.016134	21	1	0.01614	Esophagus_Gastroesophageal_Junction	0.0162974	Colon_Transverse	20.9947	1.745e-17	20.9947	2.40219	2.40573	2.40557	0.0007744	1	0
intron_3_39128488_39128717	ENSG00000168026.18	0.5673	2	1	0.5673	Adipose_Subcutaneous	0.5673	Adipose_Subcutaneous	2	3.3547e-17	2	-0.572032	-0.572032	-0.572032	0	1	0
intron_3_39128932_39129072	ENSG00000168026.18	0.9364	6	1	0.9364	Adipose_Visceral_Omentum	0.9364	Brain_Cerebellum	6	4.37187e-17	6	0.0797954	0.0797954	0.0797954	1.07497e-17	1	0
intron_3_39130151_39130248	ENSG00000168026.18	0.147196	31	2	0.0497549	Vagina	0.9364	Artery_Aorta	18.0444	1.03747e-15	12.9556	-0.0797954	1.96206	0.819865	0.982633	2	0
intron_3_39130151_39130248	ENSG00000168026.18	0.147196	31	2	0.0497549	Vagina	0.9364	Artery_Aorta	18.0444	1.03747e-15	12.9556	-0.0797954	1.96206	0.819865	0.982633	2	0
intron_3_39130151_39130248	ENSG00000168026.18	0.147196	31	2	0.0497549	Vagina	0.9364	Artery_Aorta	18.0444	1.03747e-15	12.9556	-0.0797954	1.96206	0.819865	0.982633	2	0
intron_3_39130151_39130248	ENSG00000168026.18	0.147196	31	2	0.0497549	Vagina	0.9364	Artery_Aorta	18.0444	1.03747e-15	12.9556	-0.0797954	1.96206	0.819865	0.982633	2	0
intron_3_39130358_39130701	ENSG00000168026.18	0.120044	17	3	0.05036	Adrenal_Gland	0.9532	Breast_Mammary_Tissue	14.0266	1.22265e-19	0.624142	-0.0586888	1.95689	0.230241	0.648594	3	0
intron_3_39130358_39130701	ENSG00000168026.18	0.120044	17	3	0.05036	Adrenal_Gland	0.9532	Breast_Mammary_Tissue	14.0266	1.22265e-19	0.624142	-0.0586888	1.95689	0.230241	0.648594	3	0
intron_3_39130839_39130992	ENSG00000168026.18	0.0643945	37	2	0.05695	Minor_Salivary_Gland	0.8015	Adipose_Subcutaneous	35.2555	1.03279e-15	1.74454	-0.251406	1.90369	1.76005	0.514645	2	0
intron_3_39130839_39130992	ENSG00000168026.18	0.0643945	37	2	0.05695	Minor_Salivary_Gland	0.8015	Adipose_Subcutaneous	35.2555	1.03279e-15	1.74454	-0.251406	1.90369	1.76005	0.514645	2	0
intron_3_39130839_39130992	ENSG00000168026.18	0.0643945	37	2	0.05695	Minor_Salivary_Gland	0.8015	Adipose_Subcutaneous	35.2555	1.03279e-15	1.74454	-0.251406	1.90369	1.76005	0.514645	2	0
intron_3_39130839_39130992	ENSG00000168026.18	0.0643945	37	2	0.05695	Minor_Salivary_Gland	0.8015	Adipose_Subcutaneous	35.2555	1.03279e-15	1.74454	-0.251406	1.90369	1.76005	0.514645	2	0
intron_3_39130839_39130992	ENSG00000168026.18	0.0643945	37	2	0.05695	Minor_Salivary_Gland	0.8015	Adipose_Subcutaneous	35.2555	1.03279e-15	1.74454	-0.251406	1.90369	1.76005	0.514645	2	0
intron_3_39131095_39131606	ENSG00000168026.18	0.028614	22	3	0.01259	Brain_Anterior_cingulate_cortex_BA24	0.8015	Esophagus_Gastroesophageal_Junction	15.7242	3.0098e-17	0.916272	-1.90369	2.49516	-0.293346	1.49112	3	0
intron_3_39131095_39133052	ENSG00000168026.18	0.0442285	43	4	0.05695	Heart_Atrial_Appendage	0.812626	Lung	27.7475	1.09692e-15	2.02295	-0.647641	1.90369	0.0634677	0.910803	4	0
intron_3_39131095_39133052	ENSG00000168026.18	0.0442285	43	4	0.05695	Heart_Atrial_Appendage	0.812626	Lung	27.7475	1.09692e-15	2.02295	-0.647641	1.90369	0.0634677	0.910803	4	0
intron_3_39131095_39133052	ENSG00000168026.18	0.0442285	43	4	0.05695	Heart_Atrial_Appendage	0.812626	Lung	27.7475	1.09692e-15	2.02295	-0.647641	1.90369	0.0634677	0.910803	4	0
intron_3_39131095_39133052	ENSG00000168026.18	0.0442285	43	4	0.05695	Heart_Atrial_Appendage	0.812626	Lung	27.7475	1.09692e-15	2.02295	-0.647641	1.90369	0.0634677	0.910803	4	0
intron_3_39131095_39133052	ENSG00000168026.18	0.0442285	43	4	0.05695	Heart_Atrial_Appendage	0.812626	Lung	27.7475	1.09692e-15	2.02295	-0.647641	1.90369	0.0634677	0.910803	4	0
intron_3_39131095_39133052	ENSG00000168026.18	0.0442285	43	4	0.05695	Heart_Atrial_Appendage	0.812626	Lung	27.7475	1.09692e-15	2.02295	-0.647641	1.90369	0.0634677	0.910803	4	0
intron_3_39131646_39133052	ENSG00000168026.18	0.82042	12	2	0.529	Breast_Mammary_Tissue	0.959707	Brain_Cortex	10.7167	9.82063e-18	1.07937	-0.585617	0.629533	0.160608	0.457689	2	0
intron_3_39131646_39133052	ENSG00000168026.18	0.82042	12	2	0.529	Breast_Mammary_Tissue	0.959707	Brain_Cortex	10.7167	9.82063e-18	1.07937	-0.585617	0.629533	0.160608	0.457689	2	0
intron_3_39135174_39136357	ENSG00000168026.18	0.8246	32	1	0.8246	Liver	0.8246	Adipose_Visceral_Omentum	32	5.56331e-16	32	-0.221632	0.221632	0.152372	0.163521	1	0
intron_3_39135174_39136357	ENSG00000168026.18	0.8246	32	1	0.8246	Liver	0.8246	Adipose_Visceral_Omentum	32	5.56331e-16	32	-0.221632	0.221632	0.152372	0.163521	1	0
intron_3_39135174_39136400	ENSG00000168026.18	0.975085	41	1	0.422042	Esophagus_Mucosa	0.9751	Artery_Tibial	40	6.18269e-16	40	-0.802883	0.0312126	-0.00587943	0.130592	1	0
intron_3_39135174_39136400	ENSG00000168026.18	0.975085	41	1	0.422042	Esophagus_Mucosa	0.9751	Artery_Tibial	40	6.18269e-16	40	-0.802883	0.0312126	-0.00587943	0.130592	1	0
intron_3_39135174_39136400	ENSG00000168026.18	0.975085	41	1	0.422042	Esophagus_Mucosa	0.9751	Artery_Tibial	40	6.18269e-16	40	-0.802883	0.0312126	-0.00587943	0.130592	1	0
intron_3_39135174_39136400	ENSG00000168026.18	0.975085	41	1	0.422042	Esophagus_Mucosa	0.9751	Artery_Tibial	40	6.18269e-16	40	-0.802883	0.0312126	-0.00587943	0.130592	1	0
intron_3_39137253_39137486	ENSG00000168026.18	0.316611	44	2	0.561803	Adrenal_Gland	0.997883	Pancreas	40.7322	1.09277e-15	2.29462	-0.580166	0.535214	-0.0377912	0.35181	2	0
intron_3_39137253_39137486	ENSG00000168026.18	0.316611	44	2	0.561803	Adrenal_Gland	0.997883	Pancreas	40.7322	1.09277e-15	2.29462	-0.580166	0.535214	-0.0377912	0.35181	2	0
intron_3_39137253_39137486	ENSG00000168026.18	0.316611	44	2	0.561803	Adrenal_Gland	0.997883	Pancreas	40.7322	1.09277e-15	2.29462	-0.580166	0.535214	-0.0377912	0.35181	2	0
intron_3_39137253_39137486	ENSG00000168026.18	0.316611	44	2	0.561803	Adrenal_Gland	0.997883	Pancreas	40.7322	1.09277e-15	2.29462	-0.580166	0.535214	-0.0377912	0.35181	2	0
intron_3_39137387_39137486	ENSG00000168026.18	0.235441	45	2	0.423507	Cells_EBV-transformed_lymphocytes	0.996114	Pancreas	42.8189	1.12246e-15	1.96549	-0.540877	0.800351	-0.00261634	0.374824	2	0
intron_3_39137387_39137486	ENSG00000168026.18	0.235441	45	2	0.423507	Cells_EBV-transformed_lymphocytes	0.996114	Pancreas	42.8189	1.12246e-15	1.96549	-0.540877	0.800351	-0.00261634	0.374824	2	0
intron_3_39137387_39137486	ENSG00000168026.18	0.235441	45	2	0.423507	Cells_EBV-transformed_lymphocytes	0.996114	Pancreas	42.8189	1.12246e-15	1.96549	-0.540877	0.800351	-0.00261634	0.374824	2	0
intron_3_39137387_39137486	ENSG00000168026.18	0.235441	45	2	0.423507	Cells_EBV-transformed_lymphocytes	0.996114	Pancreas	42.8189	1.12246e-15	1.96549	-0.540877	0.800351	-0.00261634	0.374824	2	0
intron_3_39137387_39137486	ENSG00000168026.18	0.235441	45	2	0.423507	Cells_EBV-transformed_lymphocytes	0.996114	Pancreas	42.8189	1.12246e-15	1.96549	-0.540877	0.800351	-0.00261634	0.374824	2	0
intron_3_39144451_39144919	ENSG00000144655.14	0.9546	6	1	0.9546	Skin_Sun_Exposed_Lower_leg	0.9546	Adipose_Subcutaneous	6	1.97208e-17	6	-0.0569312	-0.0569312	-0.0569312	3.10317e-18	1	0
intron_3_39144451_39144919	ENSG00000144655.14	0.9546	6	1	0.9546	Skin_Sun_Exposed_Lower_leg	0.9546	Adipose_Subcutaneous	6	1.97208e-17	6	-0.0569312	-0.0569312	-0.0569312	3.10317e-18	1	0
intron_3_39144451_39144919	ENSG00000144655.14	0.9546	6	1	0.9546	Skin_Sun_Exposed_Lower_leg	0.9546	Adipose_Subcutaneous	6	1.97208e-17	6	-0.0569312	-0.0569312	-0.0569312	3.10317e-18	1	0
intron_3_39144451_39144997	ENSG00000144655.14	0.955573	37	1	0.9546	Brain_Anterior_cingulate_cortex_BA24	0.9573	Adipose_Subcutaneous	36.9208	1.07928e-15	36.9208	-0.0569312	0.0569312	0.0225306	0.0516126	1	0
intron_3_39144451_39144997	ENSG00000144655.14	0.955573	37	1	0.9546	Brain_Anterior_cingulate_cortex_BA24	0.9573	Adipose_Subcutaneous	36.9208	1.07928e-15	36.9208	-0.0569312	0.0569312	0.0225306	0.0516126	1	0
intron_3_39144451_39144997	ENSG00000144655.14	0.955573	37	1	0.9546	Brain_Anterior_cingulate_cortex_BA24	0.9573	Adipose_Subcutaneous	36.9208	1.07928e-15	36.9208	-0.0569312	0.0569312	0.0225306	0.0516126	1	0
intron_3_39144451_39144997	ENSG00000144655.14	0.955573	37	1	0.9546	Brain_Anterior_cingulate_cortex_BA24	0.9573	Adipose_Subcutaneous	36.9208	1.07928e-15	36.9208	-0.0569312	0.0569312	0.0225306	0.0516126	1	0
intron_3_39144451_39144997	ENSG00000144655.14	0.955573	37	1	0.9546	Brain_Anterior_cingulate_cortex_BA24	0.9573	Adipose_Subcutaneous	36.9208	1.07928e-15	36.9208	-0.0569312	0.0569312	0.0225306	0.0516126	1	0
intron_3_39146722_39153438	ENSG00000144655.14	0.392231	20	2	0.329	Heart_Left_Ventricle	0.9565	Colon_Sigmoid	17.3807	1.71386e-18	2.61926	-0.97613	0.97613	0.559323	0.589066	2	0
intron_3_39146722_39153438	ENSG00000144655.14	0.392231	20	2	0.329	Heart_Left_Ventricle	0.9565	Colon_Sigmoid	17.3807	1.71386e-18	2.61926	-0.97613	0.97613	0.559323	0.589066	2	0
intron_3_39189449_39192446	ENSG00000168334.8	0.0977441	3	1	0.0493739	Heart_Atrial_Appendage	0.1415	Heart_Left_Ventricle	2.91672	9.86264e-19	2.91672	-1.96535	-1.47023	-1.63527	0.285858	1	0
intron_3_39189449_39192446	ENSG00000168334.8	0.0977441	3	1	0.0493739	Heart_Atrial_Appendage	0.1415	Heart_Left_Ventricle	2.91672	9.86264e-19	2.91672	-1.96535	-1.47023	-1.63527	0.285858	1	0
intron_3_39390507_39391441	ENSG00000144659.10	0.430797	6	3	0.120019	Whole_Blood	0.5984	Artery_Tibial	3.60146	8.40778e-18	0.7285	-1.55469	-0.526703	-0.952442	0.477231	3	0
intron_3_39390507_39391441	ENSG00000144659.10	0.430797	6	3	0.120019	Whole_Blood	0.5984	Artery_Tibial	3.60146	8.40778e-18	0.7285	-1.55469	-0.526703	-0.952442	0.477231	3	0
intron_3_39406764_39407603	ENSG00000168028.13	0.0640267	13	1	0.06152	Brain_Caudate_basal_ganglia	0.0907908	Brain_Anterior_cingulate_cortex_BA24	12.7009	1.71091e-17	12.7009	1.69124	1.86974	1.82999	0.0650138	1	0
intron_3_39406764_39407621	ENSG00000168028.13	0.0907187	14	1	0.06152	Brain_Hippocampus	0.187927	Brain_Anterior_cingulate_cortex_BA24	13.4927	3.88875e-18	13.4927	-1.86974	-1.31674	-1.66094	0.208537	1	0
intron_3_39407082_39407621	ENSG00000168028.13	0.249631	13	2	0.06027	Brain_Nucleus_accumbens_basal_ganglia	0.573601	Brain_Substantia_nigra	12.1471	2.71547e-17	0.622293	0.562756	1.87881	1.44059	0.363696	2	0
intron_3_39408724_39410754	ENSG00000168028.13	0.607786	5	1	0.6049	Muscle_Skeletal	0.614956	Heart_Left_Ventricle	5	3.6621e-17	5	-0.517367	0.517367	0.100602	0.562715	1	0
intron_3_39410999_39411649	ENSG00000168028.13	0.6153	6	1	0.6153	Artery_Aorta	0.6153	Artery_Coronary	6	4.81258e-33	6	-0.502523	-0.502523	-0.502523	8.59975e-17	1	0
intron_3_39410999_39411649	ENSG00000168028.13	0.6153	6	1	0.6153	Artery_Aorta	0.6153	Artery_Coronary	6	4.81258e-33	6	-0.502523	-0.502523	-0.502523	8.59975e-17	1	0
intron_3_39900926_40044050	ENSG00000170011.13	0.08197	1	1	0.08197	Liver	0.08197	Liver	1	1	1	1.73937	1.73937	1.73937	NA	1	0
intron_3_40210093_40233859	ENSG00000170011.13	0.0226137	6	3	0.01359	Ovary	0.1972	Nerve_Tibial	3.32761	1.79999e-17	0.836334	-2.46792	2.46792	-1.23584	1.85405	3	0
intron_3_40234053_40244446	ENSG00000170011.13	0.008092	40	1	0.008092	Adipose_Subcutaneous	0.008092	Adipose_Visceral_Omentum	40	8.27735e-16	40	-2.64821	2.64821	-1.45651	2.23986	1	0
intron_3_40234053_40244446	ENSG00000170011.13	0.008092	40	1	0.008092	Adipose_Subcutaneous	0.008092	Adipose_Visceral_Omentum	40	8.27735e-16	40	-2.64821	2.64821	-1.45651	2.23986	1	0
intron_3_40234053_40244446	ENSG00000170011.13	0.008092	40	1	0.008092	Adipose_Subcutaneous	0.008092	Adipose_Visceral_Omentum	40	8.27735e-16	40	-2.64821	2.64821	-1.45651	2.23986	1	0
intron_3_40234053_40244446	ENSG00000170011.13	0.008092	40	1	0.008092	Adipose_Subcutaneous	0.008092	Adipose_Visceral_Omentum	40	8.27735e-16	40	-2.64821	2.64821	-1.45651	2.23986	1	0
intron_3_40301396_40309323	ENSG00000280739.2	0.00157714	8	2	0.00129	Brain_Hippocampus	0.02957	Adipose_Subcutaneous	7.61201	3.67788e-18	0.387989	-3.2182	3.2182	2.02275	2.17959	2	0
intron_3_40301396_40309323	ENSG00000223797.5	0.00157714	8	2	0.00129	Brain_Hippocampus	0.02957	Adipose_Subcutaneous	7.61201	3.67788e-18	0.387989	-3.2182	3.2182	2.02275	2.17959	2	0
intron_3_40392165_40392454	ENSG00000223797.5	0.109274	4	1	0.1005	Adipose_Subcutaneous	0.1147	Artery_Tibial	3.96021	2.20716e-16	3.96021	-1.64243	-1.57742	-1.59367	0.0325096	1	0
intron_3_40392165_40392454	ENSG00000280739.2	0.109274	4	1	0.1005	Adipose_Subcutaneous	0.1147	Artery_Tibial	3.96021	2.20716e-16	3.96021	-1.64243	-1.57742	-1.59367	0.0325096	1	0
intron_3_40392569_40399474	ENSG00000280739.2	0.1147	3	1	0.1147	Adipose_Subcutaneous	0.1147	Testis	3	6.08744e-17	3	-1.57742	-1.57742	-1.57742	2.22045e-16	1	0
intron_3_40392569_40399474	ENSG00000223797.5	0.1147	3	1	0.1147	Adipose_Subcutaneous	0.1147	Testis	3	6.08744e-17	3	-1.57742	-1.57742	-1.57742	2.22045e-16	1	0
intron_3_40399628_40451705	ENSG00000223797.5	0.1039	2	1	0.1039	Brain_Spinal_cord_cervical_c-1	0.1039	Brain_Spinal_cord_cervical_c-1	2	3.3547e-17	2	-1.62623	-1.62623	-1.62623	0	1	0
intron_3_40446847_40451705	ENSG00000223797.5	0.111016	45	1	0.1104	Brain_Caudate_basal_ganglia	0.1524	Pancreas	44.9524	5.2249e-16	44.9524	1.43111	1.5964	1.59272	0.0246404	1	0
intron_3_40446847_40451705	ENSG00000223797.5	0.111016	45	1	0.1104	Brain_Caudate_basal_ganglia	0.1524	Pancreas	44.9524	5.2249e-16	44.9524	1.43111	1.5964	1.59272	0.0246404	1	0
intron_3_40446847_40451705	ENSG00000223797.5	0.111016	45	1	0.1104	Brain_Caudate_basal_ganglia	0.1524	Pancreas	44.9524	5.2249e-16	44.9524	1.43111	1.5964	1.59272	0.0246404	1	0
intron_3_40446847_40451705	ENSG00000223797.5	0.111016	45	1	0.1104	Brain_Caudate_basal_ganglia	0.1524	Pancreas	44.9524	5.2249e-16	44.9524	1.43111	1.5964	1.59272	0.0246404	1	0
intron_3_40446847_40451705	ENSG00000223797.5	0.111016	45	1	0.1104	Brain_Caudate_basal_ganglia	0.1524	Pancreas	44.9524	5.2249e-16	44.9524	1.43111	1.5964	1.59272	0.0246404	1	0
intron_3_40446847_40453122	ENSG00000223797.5	0.126883	41	1	0.09548	Brain_Nucleus_accumbens_basal_ganglia	0.1524	Esophagus_Gastroesophageal_Junction	40.5101	9.61572e-16	40.5101	1.43111	1.66717	1.51741	0.0874863	1	0
intron_3_40446847_40453122	ENSG00000223797.5	0.126883	41	1	0.09548	Brain_Nucleus_accumbens_basal_ganglia	0.1524	Esophagus_Gastroesophageal_Junction	40.5101	9.61572e-16	40.5101	1.43111	1.66717	1.51741	0.0874863	1	0
intron_3_40446847_40453122	ENSG00000223797.5	0.126883	41	1	0.09548	Brain_Nucleus_accumbens_basal_ganglia	0.1524	Esophagus_Gastroesophageal_Junction	40.5101	9.61572e-16	40.5101	1.43111	1.66717	1.51741	0.0874863	1	0
intron_3_40446847_40453122	ENSG00000223797.5	0.126883	41	1	0.09548	Brain_Nucleus_accumbens_basal_ganglia	0.1524	Esophagus_Gastroesophageal_Junction	40.5101	9.61572e-16	40.5101	1.43111	1.66717	1.51741	0.0874863	1	0
intron_3_40451782_40453122	ENSG00000223797.5	0.0893304	47	1	0.07273	Uterus	0.128	Adipose_Subcutaneous	46.8855	2.48082e-15	46.8855	-1.79452	-1.52204	-1.697	0.0310175	1	0
intron_3_40451782_40453122	ENSG00000223797.5	0.0893304	47	1	0.07273	Uterus	0.128	Adipose_Subcutaneous	46.8855	2.48082e-15	46.8855	-1.79452	-1.52204	-1.697	0.0310175	1	0
intron_3_40451782_40453122	ENSG00000223797.5	0.0893304	47	1	0.07273	Uterus	0.128	Adipose_Subcutaneous	46.8855	2.48082e-15	46.8855	-1.79452	-1.52204	-1.697	0.0310175	1	0
intron_3_40451782_40453122	ENSG00000223797.5	0.0893304	47	1	0.07273	Uterus	0.128	Adipose_Subcutaneous	46.8855	2.48082e-15	46.8855	-1.79452	-1.52204	-1.697	0.0310175	1	0
intron_3_40451782_40453122	ENSG00000223797.5	0.0893304	47	1	0.07273	Uterus	0.128	Adipose_Subcutaneous	46.8855	2.48082e-15	46.8855	-1.79452	-1.52204	-1.697	0.0310175	1	0
intron_3_40457363_40457890	ENSG00000188846.13	0.173805	46	3	0.0224449	Adrenal_Gland	0.851	Artery_Tibial	26.9939	1.12958e-15	3.72511	-0.187843	2.28275	0.658252	0.912297	3	0
intron_3_40457363_40457890	ENSG00000188846.13	0.173805	46	3	0.0224449	Adrenal_Gland	0.851	Artery_Tibial	26.9939	1.12958e-15	3.72511	-0.187843	2.28275	0.658252	0.912297	3	0
intron_3_40457363_40457890	ENSG00000188846.13	0.173805	46	3	0.0224449	Adrenal_Gland	0.851	Artery_Tibial	26.9939	1.12958e-15	3.72511	-0.187843	2.28275	0.658252	0.912297	3	0
intron_3_40457363_40457890	ENSG00000188846.13	0.173805	46	3	0.0224449	Adrenal_Gland	0.851	Artery_Tibial	26.9939	1.12958e-15	3.72511	-0.187843	2.28275	0.658252	0.912297	3	0
intron_3_40457363_40457890	ENSG00000188846.13	0.173805	46	3	0.0224449	Adrenal_Gland	0.851	Artery_Tibial	26.9939	1.12958e-15	3.72511	-0.187843	2.28275	0.658252	0.912297	3	0
intron_3_40457363_40457890	ENSG00000188846.13	0.173805	46	3	0.0224449	Adrenal_Gland	0.851	Artery_Tibial	26.9939	1.12958e-15	3.72511	-0.187843	2.28275	0.658252	0.912297	3	0
intron_3_40457474_40457890	ENSG00000188846.13	0.179396	48	3	0.0400085	Minor_Salivary_Gland	0.851	Brain_Cortex	33.0424	1.03533e-15	3.42617	-2.05366	0.187843	-0.515339	0.834586	3	0
intron_3_40457474_40457890	ENSG00000188846.13	0.179396	48	3	0.0400085	Minor_Salivary_Gland	0.851	Brain_Cortex	33.0424	1.03533e-15	3.42617	-2.05366	0.187843	-0.515339	0.834586	3	0
intron_3_40457474_40457890	ENSG00000188846.13	0.179396	48	3	0.0400085	Minor_Salivary_Gland	0.851	Brain_Cortex	33.0424	1.03533e-15	3.42617	-2.05366	0.187843	-0.515339	0.834586	3	0
intron_3_40457474_40457890	ENSG00000188846.13	0.179396	48	3	0.0400085	Minor_Salivary_Gland	0.851	Brain_Cortex	33.0424	1.03533e-15	3.42617	-2.05366	0.187843	-0.515339	0.834586	3	0
intron_3_40457474_40457890	ENSG00000188846.13	0.179396	48	3	0.0400085	Minor_Salivary_Gland	0.851	Brain_Cortex	33.0424	1.03533e-15	3.42617	-2.05366	0.187843	-0.515339	0.834586	3	0
intron_3_40457474_40457890	ENSG00000188846.13	0.179396	48	3	0.0400085	Minor_Salivary_Gland	0.851	Brain_Cortex	33.0424	1.03533e-15	3.42617	-2.05366	0.187843	-0.515339	0.834586	3	0
intron_3_40457474_40457890	ENSG00000188846.13	0.179396	48	3	0.0400085	Minor_Salivary_Gland	0.851	Brain_Cortex	33.0424	1.03533e-15	3.42617	-2.05366	0.187843	-0.515339	0.834586	3	0
intron_3_40457747_40457890	ENSG00000188846.13	0.22163	45	4	0.0682801	Thyroid	0.851	Brain_Frontal_Cortex_BA9	29.5873	8.113e-16	0.992897	-1.82315	1.49135	-0.947123	0.791666	4	0
intron_3_40457747_40457890	ENSG00000188846.13	0.22163	45	4	0.0682801	Thyroid	0.851	Brain_Frontal_Cortex_BA9	29.5873	8.113e-16	0.992897	-1.82315	1.49135	-0.947123	0.791666	4	0
intron_3_40457747_40457890	ENSG00000188846.13	0.22163	45	4	0.0682801	Thyroid	0.851	Brain_Frontal_Cortex_BA9	29.5873	8.113e-16	0.992897	-1.82315	1.49135	-0.947123	0.791666	4	0
intron_3_40457747_40457890	ENSG00000188846.13	0.22163	45	4	0.0682801	Thyroid	0.851	Brain_Frontal_Cortex_BA9	29.5873	8.113e-16	0.992897	-1.82315	1.49135	-0.947123	0.791666	4	0
intron_3_40457747_40457890	ENSG00000188846.13	0.22163	45	4	0.0682801	Thyroid	0.851	Brain_Frontal_Cortex_BA9	29.5873	8.113e-16	0.992897	-1.82315	1.49135	-0.947123	0.791666	4	0
intron_3_40457747_40457890	ENSG00000188846.13	0.22163	45	4	0.0682801	Thyroid	0.851	Brain_Frontal_Cortex_BA9	29.5873	8.113e-16	0.992897	-1.82315	1.49135	-0.947123	0.791666	4	0
intron_3_40457747_40457890	ENSG00000188846.13	0.22163	45	4	0.0682801	Thyroid	0.851	Brain_Frontal_Cortex_BA9	29.5873	8.113e-16	0.992897	-1.82315	1.49135	-0.947123	0.791666	4	0
intron_3_40511596_40512402	ENSG00000177842.11	0.001941	8	1	0.001941	Brain_Cerebellum	0.001941	Adipose_Visceral_Omentum	8	1.60663e-17	8	-3.09911	-3.09911	-3.09911	3.357e-16	1	0
intron_3_40511596_40512402	ENSG00000172888.11	0.001941	8	1	0.001941	Brain_Cerebellum	0.001941	Adipose_Visceral_Omentum	8	1.60663e-17	8	-3.09911	-3.09911	-3.09911	3.357e-16	1	0
intron_3_40511596_40512402	ENSG00000177842.11	0.001941	8	1	0.001941	Brain_Cerebellum	0.001941	Adipose_Visceral_Omentum	8	1.60663e-17	8	-3.09911	-3.09911	-3.09911	3.357e-16	1	0
intron_3_40511596_40512402	ENSG00000172888.11	0.001941	8	1	0.001941	Brain_Cerebellum	0.001941	Adipose_Visceral_Omentum	8	1.60663e-17	8	-3.09911	-3.09911	-3.09911	3.357e-16	1	0
intron_3_40525864_40529319	ENSG00000172888.11	0.00436684	7	2	0.001079	Adipose_Visceral_Omentum	0.02024	Brain_Anterior_cingulate_cortex_BA24	6.67461	1.88162e-17	0.325394	-3.26907	3.26907	1.26014	3.11295	2	0
intron_3_40529575_40530209	ENSG00000172888.11	0.569	1	1	0.569	Adipose_Subcutaneous	0.569	Adipose_Subcutaneous	1	1	1	0.569525	0.569525	0.569525	NA	1	0
intron_3_4068745_4376330	ENSG00000144455.13	0.0414101	19	3	0.2361	Adipose_Subcutaneous	0.9799	Artery_Tibial	9.90446	2.343e-18	0.665343	-1.18479	0.615689	-0.465224	0.609072	3	0
intron_3_4068745_4376330	ENSG00000144455.13	0.0414101	19	3	0.2361	Adipose_Subcutaneous	0.9799	Artery_Tibial	9.90446	2.343e-18	0.665343	-1.18479	0.615689	-0.465224	0.609072	3	0
intron_3_4068745_4376330	ENSG00000144455.13	0.0414101	19	3	0.2361	Adipose_Subcutaneous	0.9799	Artery_Tibial	9.90446	2.343e-18	0.665343	-1.18479	0.615689	-0.465224	0.609072	3	0
intron_3_4068745_4376330	ENSG00000144455.13	0.0414101	19	3	0.2361	Adipose_Subcutaneous	0.9799	Artery_Tibial	9.90446	2.343e-18	0.665343	-1.18479	0.615689	-0.465224	0.609072	3	0
intron_3_41199670_41224021	ENSG00000168036.16	0.897776	16	2	0.7136	Artery_Tibial	0.8578	Colon_Sigmoid	9.79954	1.7999e-17	5.87377	-0.291067	0.367025	0.0315369	0.302435	2	0
intron_3_41199670_41224021	ENSG00000168036.16	0.897776	16	2	0.7136	Artery_Tibial	0.8578	Colon_Sigmoid	9.79954	1.7999e-17	5.87377	-0.291067	0.367025	0.0315369	0.302435	2	0
intron_3_41222345_41224021	ENSG00000168036.16	0.933058	49	2	0.716855	Pituitary	0.9668	Adipose_Visceral_Omentum	44.0856	9.88581e-16	4.91444	-0.362665	0.041622	-0.0131522	0.122719	2	0
intron_3_41222345_41224021	ENSG00000168036.16	0.933058	49	2	0.716855	Pituitary	0.9668	Adipose_Visceral_Omentum	44.0856	9.88581e-16	4.91444	-0.362665	0.041622	-0.0131522	0.122719	2	0
intron_3_41222345_41224021	ENSG00000168036.16	0.933058	49	2	0.716855	Pituitary	0.9668	Adipose_Visceral_Omentum	44.0856	9.88581e-16	4.91444	-0.362665	0.041622	-0.0131522	0.122719	2	0
intron_3_41222345_41224021	ENSG00000168036.16	0.933058	49	2	0.716855	Pituitary	0.9668	Adipose_Visceral_Omentum	44.0856	9.88581e-16	4.91444	-0.362665	0.041622	-0.0131522	0.122719	2	0
intron_3_41222345_41224021	ENSG00000168036.16	0.933058	49	2	0.716855	Pituitary	0.9668	Adipose_Visceral_Omentum	44.0856	9.88581e-16	4.91444	-0.362665	0.041622	-0.0131522	0.122719	2	0
intron_3_41222345_41224021	ENSG00000168036.16	0.933058	49	2	0.716855	Pituitary	0.9668	Adipose_Visceral_Omentum	44.0856	9.88581e-16	4.91444	-0.362665	0.041622	-0.0131522	0.122719	2	0
intron_3_41222345_41224021	ENSG00000168036.16	0.933058	49	2	0.716855	Pituitary	0.9668	Adipose_Visceral_Omentum	44.0856	9.88581e-16	4.91444	-0.362665	0.041622	-0.0131522	0.122719	2	0
intron_3_41236709_41238016	ENSG00000168036.16	0.845691	20	1	0.6591	Artery_Aorta	0.9827	Esophagus_Gastroesophageal_Junction	19.0836	3.20844e-17	19.0836	-0.335829	0.441156	-0.182978	0.288701	1	0
intron_3_41236709_41238016	ENSG00000168036.16	0.845691	20	1	0.6591	Artery_Aorta	0.9827	Esophagus_Gastroesophageal_Junction	19.0836	3.20844e-17	19.0836	-0.335829	0.441156	-0.182978	0.288701	1	0
intron_3_41236709_41239660	ENSG00000168036.16	0.919532	14	2	0.8027	Artery_Aorta	0.8682	Whole_Blood	13.242	9.11295e-18	0.758027	-0.165945	0.249854	0.220154	0.111127	2	0
intron_3_41236709_41239660	ENSG00000168036.16	0.919532	14	2	0.8027	Artery_Aorta	0.8682	Whole_Blood	13.242	9.11295e-18	0.758027	-0.165945	0.249854	0.220154	0.111127	2	0
intron_3_41236709_41239660	ENSG00000168036.16	0.919532	14	2	0.8027	Artery_Aorta	0.8682	Whole_Blood	13.242	9.11295e-18	0.758027	-0.165945	0.249854	0.220154	0.111127	2	0
intron_3_41239354_41239819	ENSG00000168036.16	0.78354	23	1	0.6628	Minor_Salivary_Gland	0.737	Thyroid	22.9052	5.49442e-18	22.9052	-0.436051	0.335829	0.27276	0.20943	1	0
intron_3_41239354_41239819	ENSG00000168036.16	0.78354	23	1	0.6628	Minor_Salivary_Gland	0.737	Thyroid	22.9052	5.49442e-18	22.9052	-0.436051	0.335829	0.27276	0.20943	1	0
intron_3_41239354_41239819	ENSG00000168036.16	0.78354	23	1	0.6628	Minor_Salivary_Gland	0.737	Thyroid	22.9052	5.49442e-18	22.9052	-0.436051	0.335829	0.27276	0.20943	1	0
intron_3_41249574_41398079	ENSG00000168038.10	0.272473	2	2	0.1198	Prostate	0.6991	Adipose_Visceral_Omentum	1.02455	0.975454	0.975454	0.386536	1.55561	0.971075	0.826663	2	0
intron_3_41835971_41883874	ENSG00000168038.10	0.184996	17	1	0.1751	Breast_Mammary_Tissue	0.2028	Artery_Aorta	16.5359	4.71854e-18	16.5359	1.27361	1.356	1.30754	0.0417928	1	0
intron_3_41882280_41883874	ENSG00000168038.10	0.196647	13	1	0.188	Minor_Salivary_Gland	0.2071	Brain_Amygdala	13	2.71883e-17	13	-1.31652	-1.26158	-1.29116	0.0285063	1	0
intron_3_41907941_41911317	ENSG00000168038.10	0.211365	11	1	0.2063	Artery_Aorta	0.2143	Esophagus_Muscularis	11	5.36838e-33	11	-1.24183	1.26381	0.572459	1.16529	1	0
intron_3_41907941_41911317	ENSG00000168038.10	0.211365	11	1	0.2063	Artery_Aorta	0.2143	Esophagus_Muscularis	11	5.36838e-33	11	-1.24183	1.26381	0.572459	1.16529	1	0
intron_3_41907941_41911317	ENSG00000168038.10	0.211365	11	1	0.2063	Artery_Aorta	0.2143	Esophagus_Muscularis	11	5.36838e-33	11	-1.24183	1.26381	0.572459	1.16529	1	0
intron_3_41911386_41911541	ENSG00000168038.10	0.163098	11	1	0.1414	Skin_Sun_Exposed_Lower_leg	0.2148	Artery_Aorta	11	3.69202e-18	11	-1.4706	-1.24047	-1.39473	0.105557	1	0
intron_3_41911386_41911541	ENSG00000168038.10	0.163098	11	1	0.1414	Skin_Sun_Exposed_Lower_leg	0.2148	Artery_Aorta	11	3.69202e-18	11	-1.4706	-1.24047	-1.39473	0.105557	1	0
intron_3_41911386_41911541	ENSG00000168038.10	0.163098	11	1	0.1414	Skin_Sun_Exposed_Lower_leg	0.2148	Artery_Aorta	11	3.69202e-18	11	-1.4706	-1.24047	-1.39473	0.105557	1	0
intron_3_41912899_41915977	ENSG00000168038.10	0.172965	30	1	0.172965	Brain_Caudate_basal_ganglia	0.172965	Adipose_Subcutaneous	30	1.46107e-15	30	1.36274	1.36274	1.36274	1.42834e-16	1	0
intron_3_41912899_41915977	ENSG00000168038.10	0.172965	30	1	0.172965	Brain_Caudate_basal_ganglia	0.172965	Adipose_Subcutaneous	30	1.46107e-15	30	1.36274	1.36274	1.36274	1.42834e-16	1	0
intron_3_41912899_41915977	ENSG00000168038.10	0.172965	30	1	0.172965	Brain_Caudate_basal_ganglia	0.172965	Adipose_Subcutaneous	30	1.46107e-15	30	1.36274	1.36274	1.36274	1.42834e-16	1	0
intron_3_41912899_41918457	ENSG00000168038.10	0.172965	25	1	0.172965	Adipose_Subcutaneous	0.172965	Artery_Coronary	25	1.9933e-17	25	-1.36274	-1.36274	-1.36274	1.57009e-16	1	0
intron_3_41912899_41918457	ENSG00000168038.10	0.172965	25	1	0.172965	Adipose_Subcutaneous	0.172965	Artery_Coronary	25	1.9933e-17	25	-1.36274	-1.36274	-1.36274	1.57009e-16	1	0
intron_3_41912899_41918457	ENSG00000168038.10	0.172965	25	1	0.172965	Adipose_Subcutaneous	0.172965	Artery_Coronary	25	1.9933e-17	25	-1.36274	-1.36274	-1.36274	1.57009e-16	1	0
intron_3_41916052_41918457	ENSG00000168038.10	0.165225	27	1	0.1653	Spleen	0.195	Nerve_Tibial	26.8629	8.57891e-16	26.8629	1.29593	1.38747	1.38407	0.0176161	1	0
intron_3_41916052_41918457	ENSG00000168038.10	0.165225	27	1	0.1653	Spleen	0.195	Nerve_Tibial	26.8629	8.57891e-16	26.8629	1.29593	1.38747	1.38407	0.0176161	1	0
intron_3_41916052_41918457	ENSG00000168038.10	0.165225	27	1	0.1653	Spleen	0.195	Nerve_Tibial	26.8629	8.57891e-16	26.8629	1.29593	1.38747	1.38407	0.0176161	1	0
intron_3_41935940_41938098	ENSG00000168038.10	0.477821	25	1	0.194	Small_Intestine_Terminal_Ileum	0.8584	Adrenal_Gland	24.9071	2.43249e-17	24.9071	-1.29884	0.178411	-0.707937	0.738624	1	0
intron_3_41935940_41938098	ENSG00000168038.10	0.477821	25	1	0.194	Small_Intestine_Terminal_Ileum	0.8584	Adrenal_Gland	24.9071	2.43249e-17	24.9071	-1.29884	0.178411	-0.707937	0.738624	1	0
intron_3_41935940_41938098	ENSG00000168038.10	0.477821	25	1	0.194	Small_Intestine_Terminal_Ileum	0.8584	Adrenal_Gland	24.9071	2.43249e-17	24.9071	-1.29884	0.178411	-0.707937	0.738624	1	0
intron_3_41937340_41938098	ENSG00000168038.10	0.241442	25	1	0.2341	Brain_Amygdala	0.248362	Adrenal_Gland	25	7.05004e-18	25	1.15434	1.18986	1.17139	0.0181154	1	0
intron_3_42014117_42087104	ENSG00000182606.14	0.213385	10	2	0.1806	Breast_Mammary_Tissue	0.351565	Vagina	7.10842	9.31157e-19	2.89158	-0.931557	1.33891	0.494829	1.00023	2	0
intron_3_42087400_42125420	ENSG00000182606.14	0.03061	22	1	0.03061	Artery_Aorta	0.03061	Brain_Cerebellum	22	8.82571e-18	22	-2.16211	2.16211	-1.96555	0.921925	1	0
intron_3_42125614_42176814	ENSG00000182606.14	0.00754626	36	2	0.002153	Adipose_Visceral_Omentum	0.126943	Cells_Cultured_fibroblasts	32.4378	5.02611e-16	3.56222	-3.06827	3.06827	0.000874413	1.79046	2	0
intron_3_42125614_42176814	ENSG00000182606.14	0.00754626	36	2	0.002153	Adipose_Visceral_Omentum	0.126943	Cells_Cultured_fibroblasts	32.4378	5.02611e-16	3.56222	-3.06827	3.06827	0.000874413	1.79046	2	0
intron_3_42125614_42176814	ENSG00000182606.14	0.00754626	36	2	0.002153	Adipose_Visceral_Omentum	0.126943	Cells_Cultured_fibroblasts	32.4378	5.02611e-16	3.56222	-3.06827	3.06827	0.000874413	1.79046	2	0
intron_3_42160473_42176814	ENSG00000182606.14	0.9694	8	1	0.9694	Esophagus_Mucosa	0.9694	Pancreas	8	5.51398e-17	8	-0.0383608	0.0383608	0.0287706	0.0271252	1	0
intron_3_42160473_42176814	ENSG00000182606.14	0.9694	8	1	0.9694	Esophagus_Mucosa	0.9694	Pancreas	8	5.51398e-17	8	-0.0383608	0.0383608	0.0287706	0.0271252	1	0
intron_3_42209922_42219494	ENSG00000182606.14	0.0925816	43	3	0.00750342	Heart_Left_Ventricle	0.202586	Pancreas	35.2214	8.28415e-16	2.69849	1.27422	2.67363	2.26088	0.313003	3	0
intron_3_42209922_42219494	ENSG00000182606.14	0.0925816	43	3	0.00750342	Heart_Left_Ventricle	0.202586	Pancreas	35.2214	8.28415e-16	2.69849	1.27422	2.67363	2.26088	0.313003	3	0
intron_3_42209922_42219494	ENSG00000182606.14	0.0925816	43	3	0.00750342	Heart_Left_Ventricle	0.202586	Pancreas	35.2214	8.28415e-16	2.69849	1.27422	2.67363	2.26088	0.313003	3	0
intron_3_42209922_42219494	ENSG00000182606.14	0.0925816	43	3	0.00750342	Heart_Left_Ventricle	0.202586	Pancreas	35.2214	8.28415e-16	2.69849	1.27422	2.67363	2.26088	0.313003	3	0
intron_3_42209922_42219494	ENSG00000182606.14	0.0925816	43	3	0.00750342	Heart_Left_Ventricle	0.202586	Pancreas	35.2214	8.28415e-16	2.69849	1.27422	2.67363	2.26088	0.313003	3	0
intron_3_42209922_42219494	ENSG00000182606.14	0.0925816	43	3	0.00750342	Heart_Left_Ventricle	0.202586	Pancreas	35.2214	8.28415e-16	2.69849	1.27422	2.67363	2.26088	0.313003	3	0
intron_3_42209985_42219494	ENSG00000182606.14	0.0146788	39	2	0.00769806	Artery_Coronary	0.316	Cells_EBV-transformed_lymphocytes	36.9202	1.09778e-15	1.7472	-2.66503	-1.00271	-2.08568	0.430035	2	0
intron_3_42209985_42219494	ENSG00000182606.14	0.0146788	39	2	0.00769806	Artery_Coronary	0.316	Cells_EBV-transformed_lymphocytes	36.9202	1.09778e-15	1.7472	-2.66503	-1.00271	-2.08568	0.430035	2	0
intron_3_42209985_42219494	ENSG00000182606.14	0.0146788	39	2	0.00769806	Artery_Coronary	0.316	Cells_EBV-transformed_lymphocytes	36.9202	1.09778e-15	1.7472	-2.66503	-1.00271	-2.08568	0.430035	2	0
intron_3_42209985_42219494	ENSG00000182606.14	0.0146788	39	2	0.00769806	Artery_Coronary	0.316	Cells_EBV-transformed_lymphocytes	36.9202	1.09778e-15	1.7472	-2.66503	-1.00271	-2.08568	0.430035	2	0
intron_3_42209985_42219494	ENSG00000182606.14	0.0146788	39	2	0.00769806	Artery_Coronary	0.316	Cells_EBV-transformed_lymphocytes	36.9202	1.09778e-15	1.7472	-2.66503	-1.00271	-2.08568	0.430035	2	0
intron_3_42209985_42219494	ENSG00000182606.14	0.0146788	39	2	0.00769806	Artery_Coronary	0.316	Cells_EBV-transformed_lymphocytes	36.9202	1.09778e-15	1.7472	-2.66503	-1.00271	-2.08568	0.430035	2	0
intron_3_42219390_42219494	ENSG00000182606.14	0.618232	48	2	0.18803	Colon_Sigmoid	0.8578	Brain_Cerebellum	30.9859	7.278e-16	15.9992	-0.833257	1.31643	-0.121167	0.642586	2	0
intron_3_42219390_42219494	ENSG00000182606.14	0.618232	48	2	0.18803	Colon_Sigmoid	0.8578	Brain_Cerebellum	30.9859	7.278e-16	15.9992	-0.833257	1.31643	-0.121167	0.642586	2	0
intron_3_42219390_42219494	ENSG00000182606.14	0.618232	48	2	0.18803	Colon_Sigmoid	0.8578	Brain_Cerebellum	30.9859	7.278e-16	15.9992	-0.833257	1.31643	-0.121167	0.642586	2	0
intron_3_42219390_42219494	ENSG00000182606.14	0.618232	48	2	0.18803	Colon_Sigmoid	0.8578	Brain_Cerebellum	30.9859	7.278e-16	15.9992	-0.833257	1.31643	-0.121167	0.642586	2	0
intron_3_42219390_42219494	ENSG00000182606.14	0.618232	48	2	0.18803	Colon_Sigmoid	0.8578	Brain_Cerebellum	30.9859	7.278e-16	15.9992	-0.833257	1.31643	-0.121167	0.642586	2	0
intron_3_42219390_42219494	ENSG00000182606.14	0.618232	48	2	0.18803	Colon_Sigmoid	0.8578	Brain_Cerebellum	30.9859	7.278e-16	15.9992	-0.833257	1.31643	-0.121167	0.642586	2	0
intron_3_42219390_42219494	ENSG00000182606.14	0.618232	48	2	0.18803	Colon_Sigmoid	0.8578	Brain_Cerebellum	30.9859	7.278e-16	15.9992	-0.833257	1.31643	-0.121167	0.642586	2	0
intron_3_42219596_42220499	ENSG00000182606.14	0.1266	5	1	0.1266	Brain_Spinal_cord_cervical_c-1	0.1266	Heart_Left_Ventricle	5	4.75623e-17	5	1.52765	1.52765	1.52765	3.33067e-16	1	0
intron_3_42219596_42222942	ENSG00000182606.14	0.000570794	36	4	0.000697588	Brain_Hippocampus	0.8578	Cells_Cultured_fibroblasts	22.0843	5.60304e-16	0.982746	-3.39053	0.179175	-1.02982	1.26543	4	0
intron_3_42219596_42222942	ENSG00000182606.14	0.000570794	36	4	0.000697588	Brain_Hippocampus	0.8578	Cells_Cultured_fibroblasts	22.0843	5.60304e-16	0.982746	-3.39053	0.179175	-1.02982	1.26543	4	0
intron_3_42219596_42222942	ENSG00000182606.14	0.000570794	36	4	0.000697588	Brain_Hippocampus	0.8578	Cells_Cultured_fibroblasts	22.0843	5.60304e-16	0.982746	-3.39053	0.179175	-1.02982	1.26543	4	0
intron_3_42219596_42222942	ENSG00000182606.14	0.000570794	36	4	0.000697588	Brain_Hippocampus	0.8578	Cells_Cultured_fibroblasts	22.0843	5.60304e-16	0.982746	-3.39053	0.179175	-1.02982	1.26543	4	0
intron_3_42220591_42222942	ENSG00000182606.14	0.0006948	6	1	0.0006948	Brain_Substantia_nigra	0.0006948	Brain_Spinal_cord_cervical_c-1	6	2.30005e-33	6	3.39162	3.39162	3.39162	2.80867e-16	1	0
intron_3_42220591_42222942	ENSG00000182606.14	0.0006948	6	1	0.0006948	Brain_Substantia_nigra	0.0006948	Brain_Spinal_cord_cervical_c-1	6	2.30005e-33	6	3.39162	3.39162	3.39162	2.80867e-16	1	0
intron_3_42502229_42513749	ENSG00000114812.12	0.05926	14	1	0.05926	Adipose_Subcutaneous	0.05926	Adipose_Subcutaneous	14	3.42401e-18	14	1.88626	1.88626	1.88626	0	1	0
intron_3_42502229_42513749	ENSG00000114812.12	0.05926	14	1	0.05926	Adipose_Subcutaneous	0.05926	Adipose_Subcutaneous	14	3.42401e-18	14	1.88626	1.88626	1.88626	0	1	0
intron_3_42513854_42519223	ENSG00000114812.12	0.8928	22	1	0.8928	Brain_Cortex	0.8928	Adipose_Subcutaneous	22	1.72741e-17	22	-0.134762	0.134762	0	0.137933	1	0
intron_3_42513854_42519223	ENSG00000114812.12	0.8928	22	1	0.8928	Brain_Cortex	0.8928	Adipose_Subcutaneous	22	1.72741e-17	22	-0.134762	0.134762	0	0.137933	1	0
intron_3_42513854_42519223	ENSG00000114812.12	0.8928	22	1	0.8928	Brain_Cortex	0.8928	Adipose_Subcutaneous	22	1.72741e-17	22	-0.134762	0.134762	0	0.137933	1	0
intron_3_42513854_42519223	ENSG00000114812.12	0.8928	22	1	0.8928	Brain_Cortex	0.8928	Adipose_Subcutaneous	22	1.72741e-17	22	-0.134762	0.134762	0	0.137933	1	0
intron_3_42527496_42527991	ENSG00000114812.12	0.194259	17	3	0.106872	Colon_Transverse	0.885462	Brain_Cortex	13.9156	3.20521e-18	0.592107	-1.14285	1.61241	0.225379	1.11557	3	0
intron_3_42527496_42527991	ENSG00000114812.12	0.194259	17	3	0.106872	Colon_Transverse	0.885462	Brain_Cortex	13.9156	3.20521e-18	0.592107	-1.14285	1.61241	0.225379	1.11557	3	0
intron_3_42532333_42532580	ENSG00000114812.12	0.368764	10	2	0.1784	Skin_Sun_Exposed_Lower_leg	0.563867	Skin_Not_Sun_Exposed_Suprapubic	9.01405	6.40535e-17	0.985953	-1.3457	1.3457	-0.615138	1.19477	2	0
intron_3_42535104_42535343	ENSG00000114812.12	0.06511	1	1	0.06511	Whole_Blood	0.06511	Whole_Blood	1	1	1	1.8445	1.8445	1.8445	NA	1	0
intron_3_42548657_42555930	ENSG00000093183.13	0.861701	48	3	0.459953	Brain_Hippocampus	0.897995	Brain_Cerebellar_Hemisphere	43.0864	8.51311e-16	1.74292	-0.738925	0.738925	0.521712	0.480995	3	0
intron_3_42548657_42555930	ENSG00000093183.13	0.861701	48	3	0.459953	Brain_Hippocampus	0.897995	Brain_Cerebellar_Hemisphere	43.0864	8.51311e-16	1.74292	-0.738925	0.738925	0.521712	0.480995	3	0
intron_3_42548657_42555930	ENSG00000093183.13	0.861701	48	3	0.459953	Brain_Hippocampus	0.897995	Brain_Cerebellar_Hemisphere	43.0864	8.51311e-16	1.74292	-0.738925	0.738925	0.521712	0.480995	3	0
intron_3_42548657_42555930	ENSG00000093183.13	0.861701	48	3	0.459953	Brain_Hippocampus	0.897995	Brain_Cerebellar_Hemisphere	43.0864	8.51311e-16	1.74292	-0.738925	0.738925	0.521712	0.480995	3	0
intron_3_42548657_42555930	ENSG00000093183.13	0.861701	48	3	0.459953	Brain_Hippocampus	0.897995	Brain_Cerebellar_Hemisphere	43.0864	8.51311e-16	1.74292	-0.738925	0.738925	0.521712	0.480995	3	0
intron_3_42548657_42555930	ENSG00000093183.13	0.861701	48	3	0.459953	Brain_Hippocampus	0.897995	Brain_Cerebellar_Hemisphere	43.0864	8.51311e-16	1.74292	-0.738925	0.738925	0.521712	0.480995	3	0
intron_3_42548657_42555930	ENSG00000093183.13	0.861701	48	3	0.459953	Brain_Hippocampus	0.897995	Brain_Cerebellar_Hemisphere	43.0864	8.51311e-16	1.74292	-0.738925	0.738925	0.521712	0.480995	3	0
intron_3_42553448_42555930	ENSG00000093183.13	0.622524	44	2	0.285682	Ovary	0.930466	Heart_Left_Ventricle	38.4036	1.37075e-15	5.3492	-1.06764	0.644579	-0.0833299	0.366683	2	0
intron_3_42553448_42555930	ENSG00000093183.13	0.622524	44	2	0.285682	Ovary	0.930466	Heart_Left_Ventricle	38.4036	1.37075e-15	5.3492	-1.06764	0.644579	-0.0833299	0.366683	2	0
intron_3_42553448_42555930	ENSG00000093183.13	0.622524	44	2	0.285682	Ovary	0.930466	Heart_Left_Ventricle	38.4036	1.37075e-15	5.3492	-1.06764	0.644579	-0.0833299	0.366683	2	0
intron_3_42553448_42555930	ENSG00000093183.13	0.622524	44	2	0.285682	Ovary	0.930466	Heart_Left_Ventricle	38.4036	1.37075e-15	5.3492	-1.06764	0.644579	-0.0833299	0.366683	2	0
intron_3_42553448_42555930	ENSG00000093183.13	0.622524	44	2	0.285682	Ovary	0.930466	Heart_Left_Ventricle	38.4036	1.37075e-15	5.3492	-1.06764	0.644579	-0.0833299	0.366683	2	0
intron_3_42553448_42555930	ENSG00000093183.13	0.622524	44	2	0.285682	Ovary	0.930466	Heart_Left_Ventricle	38.4036	1.37075e-15	5.3492	-1.06764	0.644579	-0.0833299	0.366683	2	0
intron_3_42557696_42561117	ENSG00000093183.13	0.866808	43	3	0.378946	Colon_Sigmoid	0.77454	Esophagus_Gastroesophageal_Junction	25.2606	6.13525e-16	1.18264	-0.87984	0.875726	0.346182	0.539364	3	0
intron_3_42557696_42561117	ENSG00000093183.13	0.866808	43	3	0.378946	Colon_Sigmoid	0.77454	Esophagus_Gastroesophageal_Junction	25.2606	6.13525e-16	1.18264	-0.87984	0.875726	0.346182	0.539364	3	0
intron_3_42557696_42561117	ENSG00000093183.13	0.866808	43	3	0.378946	Colon_Sigmoid	0.77454	Esophagus_Gastroesophageal_Junction	25.2606	6.13525e-16	1.18264	-0.87984	0.875726	0.346182	0.539364	3	0
intron_3_42557696_42561117	ENSG00000093183.13	0.866808	43	3	0.378946	Colon_Sigmoid	0.77454	Esophagus_Gastroesophageal_Junction	25.2606	6.13525e-16	1.18264	-0.87984	0.875726	0.346182	0.539364	3	0
intron_3_42561296_42563523	ENSG00000093183.13	0.5499	10	1	0.5499	Brain_Frontal_Cortex_BA9	0.5499	Testis	10	7.87129e-18	10	0.59791	0.59791	0.59791	7.40149e-17	1	0
intron_3_42561296_42563523	ENSG00000093183.13	0.5499	10	1	0.5499	Brain_Frontal_Cortex_BA9	0.5499	Testis	10	7.87129e-18	10	0.59791	0.59791	0.59791	7.40149e-17	1	0
intron_3_42561296_42568865	ENSG00000093183.13	0.904849	15	2	0.7132	Brain_Cerebellum	0.989	Breast_Mammary_Tissue	13.0708	6.47152e-19	1.84752	-0.16531	0.367562	-0.0841589	0.18748	2	0
intron_3_42561296_42568865	ENSG00000093183.13	0.904849	15	2	0.7132	Brain_Cerebellum	0.989	Breast_Mammary_Tissue	13.0708	6.47152e-19	1.84752	-0.16531	0.367562	-0.0841589	0.18748	2	0
intron_3_42563686_42563765	ENSG00000093183.13	0.872187	43	1	0.1239	Brain_Hippocampus	0.873588	Esophagus_Gastroesophageal_Junction	41.3105	3.36231e-15	41.3105	-1.53861	0.435592	0.118026	0.286227	1	0
intron_3_42563686_42563765	ENSG00000093183.13	0.872187	43	1	0.1239	Brain_Hippocampus	0.873588	Esophagus_Gastroesophageal_Junction	41.3105	3.36231e-15	41.3105	-1.53861	0.435592	0.118026	0.286227	1	0
intron_3_42563686_42563765	ENSG00000093183.13	0.872187	43	1	0.1239	Brain_Hippocampus	0.873588	Esophagus_Gastroesophageal_Junction	41.3105	3.36231e-15	41.3105	-1.53861	0.435592	0.118026	0.286227	1	0
intron_3_42563686_42563765	ENSG00000093183.13	0.872187	43	1	0.1239	Brain_Hippocampus	0.873588	Esophagus_Gastroesophageal_Junction	41.3105	3.36231e-15	41.3105	-1.53861	0.435592	0.118026	0.286227	1	0
intron_3_42563686_42563765	ENSG00000093183.13	0.872187	43	1	0.1239	Brain_Hippocampus	0.873588	Esophagus_Gastroesophageal_Junction	41.3105	3.36231e-15	41.3105	-1.53861	0.435592	0.118026	0.286227	1	0
intron_3_42563686_42563765	ENSG00000093183.13	0.872187	43	1	0.1239	Brain_Hippocampus	0.873588	Esophagus_Gastroesophageal_Junction	41.3105	3.36231e-15	41.3105	-1.53861	0.435592	0.118026	0.286227	1	0
intron_3_42563686_42563765	ENSG00000093183.13	0.872187	43	1	0.1239	Brain_Hippocampus	0.873588	Esophagus_Gastroesophageal_Junction	41.3105	3.36231e-15	41.3105	-1.53861	0.435592	0.118026	0.286227	1	0
intron_3_42563686_42568865	ENSG00000093183.13	0.88561	41	1	0.549899	Muscle_Skeletal	0.8687	Artery_Coronary	40.3519	9.93891e-16	40.3519	-0.16531	0.597912	-0.137022	0.132945	1	0
intron_3_42563686_42568865	ENSG00000093183.13	0.88561	41	1	0.549899	Muscle_Skeletal	0.8687	Artery_Coronary	40.3519	9.93891e-16	40.3519	-0.16531	0.597912	-0.137022	0.132945	1	0
intron_3_42563686_42568865	ENSG00000093183.13	0.88561	41	1	0.549899	Muscle_Skeletal	0.8687	Artery_Coronary	40.3519	9.93891e-16	40.3519	-0.16531	0.597912	-0.137022	0.132945	1	0
intron_3_42563686_42568865	ENSG00000093183.13	0.88561	41	1	0.549899	Muscle_Skeletal	0.8687	Artery_Coronary	40.3519	9.93891e-16	40.3519	-0.16531	0.597912	-0.137022	0.132945	1	0
intron_3_42563686_42568865	ENSG00000093183.13	0.88561	41	1	0.549899	Muscle_Skeletal	0.8687	Artery_Coronary	40.3519	9.93891e-16	40.3519	-0.16531	0.597912	-0.137022	0.132945	1	0
intron_3_42563686_42568865	ENSG00000093183.13	0.88561	41	1	0.549899	Muscle_Skeletal	0.8687	Artery_Coronary	40.3519	9.93891e-16	40.3519	-0.16531	0.597912	-0.137022	0.132945	1	0
intron_3_42563888_42568865	ENSG00000093183.13	0.8687	14	1	0.8687	Adipose_Subcutaneous	0.8687	Esophagus_Gastroesophageal_Junction	14	3.95323e-18	14	0.16531	0.16531	0.16531	2.0367e-17	1	0
intron_3_42563888_42568865	ENSG00000093183.13	0.8687	14	1	0.8687	Adipose_Subcutaneous	0.8687	Esophagus_Gastroesophageal_Junction	14	3.95323e-18	14	0.16531	0.16531	0.16531	2.0367e-17	1	0
intron_3_42563980_42568865	ENSG00000093183.13	0.897109	36	1	0.528178	Skin_Not_Sun_Exposed_Suprapubic	0.8687	Artery_Coronary	35.246	5.78914e-16	35.246	-0.227293	0.630789	0.126556	0.156392	1	0
intron_3_42563980_42568865	ENSG00000093183.13	0.897109	36	1	0.528178	Skin_Not_Sun_Exposed_Suprapubic	0.8687	Artery_Coronary	35.246	5.78914e-16	35.246	-0.227293	0.630789	0.126556	0.156392	1	0
intron_3_42563980_42568865	ENSG00000093183.13	0.897109	36	1	0.528178	Skin_Not_Sun_Exposed_Suprapubic	0.8687	Artery_Coronary	35.246	5.78914e-16	35.246	-0.227293	0.630789	0.126556	0.156392	1	0
intron_3_42563980_42568865	ENSG00000093183.13	0.897109	36	1	0.528178	Skin_Not_Sun_Exposed_Suprapubic	0.8687	Artery_Coronary	35.246	5.78914e-16	35.246	-0.227293	0.630789	0.126556	0.156392	1	0
intron_3_42563980_42568865	ENSG00000093183.13	0.897109	36	1	0.528178	Skin_Not_Sun_Exposed_Suprapubic	0.8687	Artery_Coronary	35.246	5.78914e-16	35.246	-0.227293	0.630789	0.126556	0.156392	1	0
intron_3_42563980_42568865	ENSG00000093183.13	0.897109	36	1	0.528178	Skin_Not_Sun_Exposed_Suprapubic	0.8687	Artery_Coronary	35.246	5.78914e-16	35.246	-0.227293	0.630789	0.126556	0.156392	1	0
intron_3_42569073_42581846	ENSG00000093183.13	0.751418	48	4	0.206603	Colon_Transverse	0.989	Ovary	28.1054	7.87191e-16	1.9679	-1.26296	0.562464	-0.647604	0.420124	4	0
intron_3_42569073_42581846	ENSG00000093183.13	0.751418	48	4	0.206603	Colon_Transverse	0.989	Ovary	28.1054	7.87191e-16	1.9679	-1.26296	0.562464	-0.647604	0.420124	4	0
intron_3_42569073_42581846	ENSG00000093183.13	0.751418	48	4	0.206603	Colon_Transverse	0.989	Ovary	28.1054	7.87191e-16	1.9679	-1.26296	0.562464	-0.647604	0.420124	4	0
intron_3_42569073_42581846	ENSG00000230084.5	0.751418	48	4	0.206603	Colon_Transverse	0.989	Ovary	28.1054	7.87191e-16	1.9679	-1.26296	0.562464	-0.647604	0.420124	4	0
intron_3_42569073_42581846	ENSG00000230084.5	0.751418	48	4	0.206603	Colon_Transverse	0.989	Ovary	28.1054	7.87191e-16	1.9679	-1.26296	0.562464	-0.647604	0.420124	4	0
intron_3_42569073_42581846	ENSG00000093183.13	0.751418	48	4	0.206603	Colon_Transverse	0.989	Ovary	28.1054	7.87191e-16	1.9679	-1.26296	0.562464	-0.647604	0.420124	4	0
intron_3_42569073_42581846	ENSG00000093183.13	0.751418	48	4	0.206603	Colon_Transverse	0.989	Ovary	28.1054	7.87191e-16	1.9679	-1.26296	0.562464	-0.647604	0.420124	4	0
intron_3_42569073_42581846	ENSG00000093183.13	0.751418	48	4	0.206603	Colon_Transverse	0.989	Ovary	28.1054	7.87191e-16	1.9679	-1.26296	0.562464	-0.647604	0.420124	4	0
intron_3_42569073_42582193	ENSG00000093183.13	0.54419	14	2	0.3373	Esophagus_Gastroesophageal_Junction	0.5712	Colon_Sigmoid	9.00598	2.13326e-20	4.99402	-0.566285	0.959514	0.576381	0.634785	2	0
intron_3_42569073_42582193	ENSG00000230084.5	0.54419	14	2	0.3373	Esophagus_Gastroesophageal_Junction	0.5712	Colon_Sigmoid	9.00598	2.13326e-20	4.99402	-0.566285	0.959514	0.576381	0.634785	2	0
intron_3_42569073_42600997	ENSG00000093183.13	0.744267	17	2	0.5738	Nerve_Tibial	0.989	Adipose_Visceral_Omentum	14.3862	2.3617e-17	2.61383	-0.562464	0.0137869	-0.243835	0.286768	2	0
intron_3_42569073_42600997	ENSG00000093183.13	0.744267	17	2	0.5738	Nerve_Tibial	0.989	Adipose_Visceral_Omentum	14.3862	2.3617e-17	2.61383	-0.562464	0.0137869	-0.243835	0.286768	2	0
intron_3_42569073_42600997	ENSG00000093183.13	0.744267	17	2	0.5738	Nerve_Tibial	0.989	Adipose_Visceral_Omentum	14.3862	2.3617e-17	2.61383	-0.562464	0.0137869	-0.243835	0.286768	2	0
intron_3_42569073_42600997	ENSG00000230084.5	0.744267	17	2	0.5738	Nerve_Tibial	0.989	Adipose_Visceral_Omentum	14.3862	2.3617e-17	2.61383	-0.562464	0.0137869	-0.243835	0.286768	2	0
intron_3_42569073_42600997	ENSG00000093183.13	0.744267	17	2	0.5738	Nerve_Tibial	0.989	Adipose_Visceral_Omentum	14.3862	2.3617e-17	2.61383	-0.562464	0.0137869	-0.243835	0.286768	2	0
intron_3_42569073_42600997	ENSG00000230084.5	0.744267	17	2	0.5738	Nerve_Tibial	0.989	Adipose_Visceral_Omentum	14.3862	2.3617e-17	2.61383	-0.562464	0.0137869	-0.243835	0.286768	2	0
intron_3_42602097_42612292	ENSG00000093183.13	0.326092	12	1	0.3156	Brain_Amygdala	0.452436	Brain_Spinal_cord_cervical_c-1	11.7651	2.74796e-17	11.7651	0.75136	1.00354	0.971133	0.0731719	1	0
intron_3_42602097_42612292	ENSG00000230084.5	0.326092	12	1	0.3156	Brain_Amygdala	0.452436	Brain_Spinal_cord_cervical_c-1	11.7651	2.74796e-17	11.7651	0.75136	1.00354	0.971133	0.0731719	1	0
intron_3_42603358_42607110	ENSG00000093183.13	0.57654	9	2	0.303723	Brain_Amygdala	0.383176	Artery_Tibial	8.58748	9.17559e-20	0.41252	-1.02848	-0.87206	-0.974602	0.0517806	2	0
intron_3_42603358_42612292	ENSG00000093183.13	0.617726	35	2	0.304678	Brain_Cerebellar_Hemisphere	0.531529	Esophagus_Gastroesophageal_Junction	32.6957	7.76461e-16	1.94769	-1.02645	1.02645	0.833631	0.344008	2	0
intron_3_42603358_42612292	ENSG00000093183.13	0.617726	35	2	0.304678	Brain_Cerebellar_Hemisphere	0.531529	Esophagus_Gastroesophageal_Junction	32.6957	7.76461e-16	1.94769	-1.02645	1.02645	0.833631	0.344008	2	0
intron_3_42603358_42612292	ENSG00000230084.5	0.617726	35	2	0.304678	Brain_Cerebellar_Hemisphere	0.531529	Esophagus_Gastroesophageal_Junction	32.6957	7.76461e-16	1.94769	-1.02645	1.02645	0.833631	0.344008	2	0
intron_3_42603358_42612292	ENSG00000093183.13	0.617726	35	2	0.304678	Brain_Cerebellar_Hemisphere	0.531529	Esophagus_Gastroesophageal_Junction	32.6957	7.76461e-16	1.94769	-1.02645	1.02645	0.833631	0.344008	2	0
intron_3_42603358_42612292	ENSG00000093183.13	0.617726	35	2	0.304678	Brain_Cerebellar_Hemisphere	0.531529	Esophagus_Gastroesophageal_Junction	32.6957	7.76461e-16	1.94769	-1.02645	1.02645	0.833631	0.344008	2	0
intron_3_42603358_42612292	ENSG00000093183.13	0.617726	35	2	0.304678	Brain_Cerebellar_Hemisphere	0.531529	Esophagus_Gastroesophageal_Junction	32.6957	7.76461e-16	1.94769	-1.02645	1.02645	0.833631	0.344008	2	0
intron_3_42603358_42612292	ENSG00000230084.5	0.617726	35	2	0.304678	Brain_Cerebellar_Hemisphere	0.531529	Esophagus_Gastroesophageal_Junction	32.6957	7.76461e-16	1.94769	-1.02645	1.02645	0.833631	0.344008	2	0
intron_3_42607242_42612292	ENSG00000093183.13	0.566437	6	2	0.3174	Brain_Hippocampus	0.537802	Adipose_Subcutaneous	5.73305	6.54762e-20	0.266948	-0.999815	-0.616141	-0.931531	0.154568	2	0
intron_3_42619708_42620016	ENSG00000114857.17	0.490776	46	1	0.47444	Artery_Tibial	0.4915	Adrenal_Gland	45.006	1.49163e-15	45.006	-0.715273	0.687925	-0.209963	0.662983	1	0
intron_3_42619708_42620016	ENSG00000114857.17	0.490776	46	1	0.47444	Artery_Tibial	0.4915	Adrenal_Gland	45.006	1.49163e-15	45.006	-0.715273	0.687925	-0.209963	0.662983	1	0
intron_3_42619708_42620016	ENSG00000114857.17	0.490776	46	1	0.47444	Artery_Tibial	0.4915	Adrenal_Gland	45.006	1.49163e-15	45.006	-0.715273	0.687925	-0.209963	0.662983	1	0
intron_3_42619708_42620016	ENSG00000114857.17	0.490776	46	1	0.47444	Artery_Tibial	0.4915	Adrenal_Gland	45.006	1.49163e-15	45.006	-0.715273	0.687925	-0.209963	0.662983	1	0
intron_3_42619708_42620016	ENSG00000114857.17	0.490776	46	1	0.47444	Artery_Tibial	0.4915	Adrenal_Gland	45.006	1.49163e-15	45.006	-0.715273	0.687925	-0.209963	0.662983	1	0
intron_3_42621516_42630546	ENSG00000114857.17	0.593114	41	2	0.3188	Heart_Left_Ventricle	1	Artery_Coronary	31.6589	4.72512e-16	9.34107	0	0.996927	0.755546	0.430412	2	0
intron_3_42621516_42630546	ENSG00000114857.17	0.593114	41	2	0.3188	Heart_Left_Ventricle	1	Artery_Coronary	31.6589	4.72512e-16	9.34107	0	0.996927	0.755546	0.430412	2	0
intron_3_42621516_42630546	ENSG00000114857.17	0.593114	41	2	0.3188	Heart_Left_Ventricle	1	Artery_Coronary	31.6589	4.72512e-16	9.34107	0	0.996927	0.755546	0.430412	2	0
intron_3_42621516_42630546	ENSG00000114857.17	0.593114	41	2	0.3188	Heart_Left_Ventricle	1	Artery_Coronary	31.6589	4.72512e-16	9.34107	0	0.996927	0.755546	0.430412	2	0
intron_3_42623812_42632629	ENSG00000230084.5	0.3265	12	1	0.3265	Artery_Aorta	0.3265	Brain_Anterior_cingulate_cortex_BA24	12	7.0768e-18	12	-0.981188	0.981188	0.654125	0.763854	1	0
intron_3_42623812_42632629	ENSG00000230084.5	0.3265	12	1	0.3265	Artery_Aorta	0.3265	Brain_Anterior_cingulate_cortex_BA24	12	7.0768e-18	12	-0.981188	0.981188	0.654125	0.763854	1	0
intron_3_42623812_42635234	ENSG00000230084.5	0.3265	7	1	0.3265	Brain_Anterior_cingulate_cortex_BA24	0.3265	Brain_Amygdala	7	5.64993e-17	7	0.981188	0.981188	0.981188	1.28198e-16	1	0
intron_3_42623812_42653994	ENSG00000230084.5	0.0158372	34	3	0.00227001	Stomach	0.3265	Small_Intestine_Terminal_Ileum	26.9886	7.0653e-16	1.06287	0.981188	3.05242	1.86419	0.736695	3	0
intron_3_42623812_42653994	ENSG00000230084.5	0.0158372	34	3	0.00227001	Stomach	0.3265	Small_Intestine_Terminal_Ileum	26.9886	7.0653e-16	1.06287	0.981188	3.05242	1.86419	0.736695	3	0
intron_3_42623812_42653994	ENSG00000230084.5	0.0158372	34	3	0.00227001	Stomach	0.3265	Small_Intestine_Terminal_Ileum	26.9886	7.0653e-16	1.06287	0.981188	3.05242	1.86419	0.736695	3	0
intron_3_42623812_42653994	ENSG00000230084.5	0.0158372	34	3	0.00227001	Stomach	0.3265	Small_Intestine_Terminal_Ileum	26.9886	7.0653e-16	1.06287	0.981188	3.05242	1.86419	0.736695	3	0
intron_3_42627227_42628850	ENSG00000114857.17	0.532347	6	1	0.5291	Skin_Not_Sun_Exposed_Suprapubic	0.569363	Nerve_Tibial	5.90713	4.08942e-18	5.90713	-0.62938	-0.56899	-0.619315	0.0246543	1	0
intron_3_42627227_42630546	ENSG00000114857.17	0.60225	39	2	0.310235	Testis	0.9386	Brain_Hippocampus	25.3954	5.26503e-16	13.6046	-0.0770296	1.01473	0.342367	0.501402	2	0
intron_3_42627227_42630546	ENSG00000114857.17	0.60225	39	2	0.310235	Testis	0.9386	Brain_Hippocampus	25.3954	5.26503e-16	13.6046	-0.0770296	1.01473	0.342367	0.501402	2	0
intron_3_42627227_42630546	ENSG00000114857.17	0.60225	39	2	0.310235	Testis	0.9386	Brain_Hippocampus	25.3954	5.26503e-16	13.6046	-0.0770296	1.01473	0.342367	0.501402	2	0
intron_3_42627227_42630546	ENSG00000114857.17	0.60225	39	2	0.310235	Testis	0.9386	Brain_Hippocampus	25.3954	5.26503e-16	13.6046	-0.0770296	1.01473	0.342367	0.501402	2	0
intron_3_42627227_42630546	ENSG00000114857.17	0.60225	39	2	0.310235	Testis	0.9386	Brain_Hippocampus	25.3954	5.26503e-16	13.6046	-0.0770296	1.01473	0.342367	0.501402	2	0
intron_3_42631316_42632601	ENSG00000114857.17	0.426221	41	1	0.331364	Artery_Tibial	0.4259	Adrenal_Gland	40.0005	8.40658e-16	40.0005	-0.796227	0.97137	-0.558913	0.580838	1	0
intron_3_42631316_42632601	ENSG00000114857.17	0.426221	41	1	0.331364	Artery_Tibial	0.4259	Adrenal_Gland	40.0005	8.40658e-16	40.0005	-0.796227	0.97137	-0.558913	0.580838	1	0
intron_3_42631316_42632601	ENSG00000114857.17	0.426221	41	1	0.331364	Artery_Tibial	0.4259	Adrenal_Gland	40.0005	8.40658e-16	40.0005	-0.796227	0.97137	-0.558913	0.580838	1	0
intron_3_42631316_42632601	ENSG00000114857.17	0.426221	41	1	0.331364	Artery_Tibial	0.4259	Adrenal_Gland	40.0005	8.40658e-16	40.0005	-0.796227	0.97137	-0.558913	0.580838	1	0
intron_3_42631316_42632601	ENSG00000114857.17	0.426221	41	1	0.331364	Artery_Tibial	0.4259	Adrenal_Gland	40.0005	8.40658e-16	40.0005	-0.796227	0.97137	-0.558913	0.580838	1	0
intron_3_42631316_42632601	ENSG00000114857.17	0.426221	41	1	0.331364	Artery_Tibial	0.4259	Adrenal_Gland	40.0005	8.40658e-16	40.0005	-0.796227	0.97137	-0.558913	0.580838	1	0
intron_3_42632695_42635234	ENSG00000230084.5	0.412651	23	1	0.290144	Brain_Amygdala	0.451623	Brain_Substantia_nigra	22.3674	6.45209e-18	22.3674	-1.05781	-0.752713	-0.811038	0.115624	1	0
intron_3_42632695_42635234	ENSG00000230084.5	0.412651	23	1	0.290144	Brain_Amygdala	0.451623	Brain_Substantia_nigra	22.3674	6.45209e-18	22.3674	-1.05781	-0.752713	-0.811038	0.115624	1	0
intron_3_42632695_42653994	ENSG00000230084.5	0.44726	36	1	0.44726	Adrenal_Gland	0.44726	Adipose_Visceral_Omentum	36	5.50873e-16	36	-0.759991	0.759991	-0.717769	0.25333	1	0
intron_3_42632695_42653994	ENSG00000230084.5	0.44726	36	1	0.44726	Adrenal_Gland	0.44726	Adipose_Visceral_Omentum	36	5.50873e-16	36	-0.759991	0.759991	-0.717769	0.25333	1	0
intron_3_42632695_42653994	ENSG00000230084.5	0.44726	36	1	0.44726	Adrenal_Gland	0.44726	Adipose_Visceral_Omentum	36	5.50873e-16	36	-0.759991	0.759991	-0.717769	0.25333	1	0
intron_3_42632695_42653994	ENSG00000230084.5	0.44726	36	1	0.44726	Adrenal_Gland	0.44726	Adipose_Visceral_Omentum	36	5.50873e-16	36	-0.759991	0.759991	-0.717769	0.25333	1	0
intron_3_42632823_42633561	ENSG00000114857.17	0.9626	32	1	0.9626	Adipose_Subcutaneous	0.9626	Artery_Coronary	32	1.01914e-15	32	-0.0468911	0.0468911	-0.0439604	0.0165785	1	0
intron_3_42632823_42633561	ENSG00000114857.17	0.9626	32	1	0.9626	Adipose_Subcutaneous	0.9626	Artery_Coronary	32	1.01914e-15	32	-0.0468911	0.0468911	-0.0439604	0.0165785	1	0
intron_3_42632823_42633561	ENSG00000114857.17	0.9626	32	1	0.9626	Adipose_Subcutaneous	0.9626	Artery_Coronary	32	1.01914e-15	32	-0.0468911	0.0468911	-0.0439604	0.0165785	1	0
intron_3_42635294_42653994	ENSG00000230084.5	0.3112	13	1	0.3112	Brain_Hippocampus	0.3112	Brain_Anterior_cingulate_cortex_BA24	13	5.17534e-33	13	-1.01271	-1.01271	-1.01271	2.31111e-16	1	0
intron_3_42635294_42653994	ENSG00000230084.5	0.3112	13	1	0.3112	Brain_Hippocampus	0.3112	Brain_Anterior_cingulate_cortex_BA24	13	5.17534e-33	13	-1.01271	-1.01271	-1.01271	2.31111e-16	1	0
intron_3_42635335_42653994	ENSG00000230084.5	0.316007	19	1	0.3112	Brain_Spinal_cord_cervical_c-1	0.4752	Heart_Atrial_Appendage	18.7888	1.23327e-18	18.7888	-1.01271	-0.714044	-0.996063	0.0684126	1	0
intron_3_42635335_42653994	ENSG00000230084.5	0.316007	19	1	0.3112	Brain_Spinal_cord_cervical_c-1	0.4752	Heart_Atrial_Appendage	18.7888	1.23327e-18	18.7888	-1.01271	-0.714044	-0.996063	0.0684126	1	0
intron_3_42642596_42643339	ENSG00000114857.17	0.3243	21	1	0.3243	Adrenal_Gland	0.3243	Artery_Coronary	21	1.36206e-18	21	-0.98566	0.98566	0.234681	0.980955	1	0
intron_3_42642596_42643339	ENSG00000114857.17	0.3243	21	1	0.3243	Adrenal_Gland	0.3243	Artery_Coronary	21	1.36206e-18	21	-0.98566	0.98566	0.234681	0.980955	1	0
intron_3_42642596_42643339	ENSG00000114857.17	0.3243	21	1	0.3243	Adrenal_Gland	0.3243	Artery_Coronary	21	1.36206e-18	21	-0.98566	0.98566	0.234681	0.980955	1	0
intron_3_42653362_42658275	ENSG00000114853.13	0.3383	2	1	0.3383	Artery_Aorta	0.3383	Artery_Aorta	2	3.3547e-17	2	-0.95753	-0.95753	-0.95753	0	1	0
intron_3_42653883_42658275	ENSG00000114853.13	0.3385	20	1	0.3385	Artery_Aorta	0.3385	Brain_Anterior_cingulate_cortex_BA24	20	1.06371e-17	20	-0.957133	-0.957133	-0.957133	1.13906e-16	1	0
intron_3_42653883_42658275	ENSG00000114853.13	0.3385	20	1	0.3385	Artery_Aorta	0.3385	Brain_Anterior_cingulate_cortex_BA24	20	1.06371e-17	20	-0.957133	-0.957133	-0.957133	1.13906e-16	1	0
intron_3_42654695_42658275	ENSG00000114853.13	0.297916	31	3	0.0578161	Brain_Amygdala	0.5465	Adipose_Subcutaneous	22.1564	1.76665e-15	3.5212	-1.63715	1.89709	1.35196	0.647479	3	0
intron_3_42654695_42658275	ENSG00000114853.13	0.297916	31	3	0.0578161	Brain_Amygdala	0.5465	Adipose_Subcutaneous	22.1564	1.76665e-15	3.5212	-1.63715	1.89709	1.35196	0.647479	3	0
intron_3_42654695_42658275	ENSG00000114853.13	0.297916	31	3	0.0578161	Brain_Amygdala	0.5465	Adipose_Subcutaneous	22.1564	1.76665e-15	3.5212	-1.63715	1.89709	1.35196	0.647479	3	0
intron_3_42659828_42661485	ENSG00000114853.13	0.536847	27	2	0.434041	Colon_Transverse	0.861662	Breast_Mammary_Tissue	23.3533	1.16801e-15	3.24006	-0.73113	0.782295	0.571839	0.483878	2	0
intron_3_42659828_42661485	ENSG00000114853.13	0.536847	27	2	0.434041	Colon_Transverse	0.861662	Breast_Mammary_Tissue	23.3533	1.16801e-15	3.24006	-0.73113	0.782295	0.571839	0.483878	2	0
intron_3_42659828_42661485	ENSG00000114853.13	0.536847	27	2	0.434041	Colon_Transverse	0.861662	Breast_Mammary_Tissue	23.3533	1.16801e-15	3.24006	-0.73113	0.782295	0.571839	0.483878	2	0
intron_3_42661632_42663012	ENSG00000114853.13	0.956216	34	3	0.660696	Testis	0.88828	Lung	21.3456	3.60554e-16	0.981193	-0.402386	0.438952	0.136807	0.313816	3	0
intron_3_42693189_42696842	ENSG00000010282.14	0.5169	1	1	0.5169	Heart_Left_Ventricle	0.5169	Heart_Left_Ventricle	1	1	1	0.648131	0.648131	0.648131	NA	1	0
intron_3_42693218_42696842	ENSG00000010282.14	0.901507	3	3	0.5445	Heart_Left_Ventricle	0.8396	Muscle_Skeletal	1.63043	0.383496	0.383496	0.202405	0.606022	0.400801	0.201895	3	0
intron_3_42696877_42697001	ENSG00000010282.14	0.605421	20	2	0.389711	Heart_Atrial_Appendage	0.6936	Minor_Salivary_Gland	19.0284	1.08798e-17	0.962069	-0.393974	0.860142	0.762441	0.272334	2	0
intron_3_42696877_42697001	ENSG00000010282.14	0.605421	20	2	0.389711	Heart_Atrial_Appendage	0.6936	Minor_Salivary_Gland	19.0284	1.08798e-17	0.962069	-0.393974	0.860142	0.762441	0.272334	2	0
intron_3_42696877_42697508	ENSG00000010282.14	0.422142	18	1	0.4117	Brain_Amygdala	0.522137	Brain_Frontal_Cortex_BA9	17.847	5.03876e-18	17.847	-0.820906	-0.640054	-0.799004	0.0526716	1	0
intron_3_42696877_42697508	ENSG00000010282.14	0.422142	18	1	0.4117	Brain_Amygdala	0.522137	Brain_Frontal_Cortex_BA9	17.847	5.03876e-18	17.847	-0.820906	-0.640054	-0.799004	0.0526716	1	0
intron_3_42696877_42702579	ENSG00000010282.14	0.797124	7	3	0.683019	Brain_Amygdala	0.9876	Heart_Atrial_Appendage	6.22645	6.74736e-17	0.26868	-0.408346	0.393974	-0.0937699	0.289767	3	0
intron_3_42696877_42702579	ENSG00000010282.14	0.797124	7	3	0.683019	Brain_Amygdala	0.9876	Heart_Atrial_Appendage	6.22645	6.74736e-17	0.26868	-0.408346	0.393974	-0.0937699	0.289767	3	0
intron_3_42697145_42697508	ENSG00000010282.14	0.69775	19	2	0.4117	Brain_Amygdala	0.8396	Thyroid	17.728	1.13426e-17	1.27203	-0.820906	0.820906	0.498925	0.629246	2	0
intron_3_42698351_42699032	ENSG00000010282.14	0.0196006	13	2	0.004027	Brain_Hippocampus	0.481767	Brain_Hypothalamus	12.0354	3.83084e-17	0.833805	0.703463	2.87604	2.60187	0.57147	2	0
intron_3_42698351_42699032	ENSG00000010282.14	0.0196006	13	2	0.004027	Brain_Hippocampus	0.481767	Brain_Hypothalamus	12.0354	3.83084e-17	0.833805	0.703463	2.87604	2.60187	0.57147	2	0
intron_3_42700839_42701112	ENSG00000010282.14	0.00337443	12	1	0.003014	Brain_Amygdala	0.004027	Brain_Anterior_cingulate_cortex_BA24	11.7264	1.64597e-17	11.7264	-2.96631	-2.87604	-2.89861	0.040825	1	0
intron_3_42700839_42702579	ENSG00000010282.14	0.00958669	12	3	0.003014	Brain_Caudate_basal_ganglia	0.9876	Muscle_Skeletal	9.26868	1.25625e-17	0.395145	-0.394516	2.96631	2.12266	1.43961	3	0
intron_3_42700839_42702617	ENSG00000010282.14	0.0134471	2	2	0.004027	Thyroid	0.7533	Heart_Left_Ventricle	1.09444	0.905559	0.905559	0.314291	2.87604	1.59517	1.81143	2	0
intron_3_42701190_42702579	ENSG00000010282.14	0.00300727	4	1	0.003014	Brain_Caudate_basal_ganglia	0.004027	Brain_Nucleus_accumbens_basal_ganglia	3.87741	2.80932e-17	3.87741	-2.96631	-2.87604	-2.92117	0.0521159	1	0
intron_3_42786162_42804436	ENSG00000181061.13	0.00778081	19	2	0.002676	Esophagus_Mucosa	0.4238	Brain_Frontal_Cortex_BA9	14.7705	2.13972e-17	4.22955	0.799846	3.0027	1.61191	1.09134	2	0
intron_3_42794275_42804172	ENSG00000181061.13	0.0012566	24	2	0.0003794	Pituitary	0.7636	Artery_Tibial	22.2127	1.03751e-17	1.78726	-3.55401	3.55401	-1.45578	3.14297	2	0
intron_3_42794275_42804172	ENSG00000181061.13	0.0012566	24	2	0.0003794	Pituitary	0.7636	Artery_Tibial	22.2127	1.03751e-17	1.78726	-3.55401	3.55401	-1.45578	3.14297	2	0
intron_3_42794275_42804172	ENSG00000181061.13	0.0012566	24	2	0.0003794	Pituitary	0.7636	Artery_Tibial	22.2127	1.03751e-17	1.78726	-3.55401	3.55401	-1.45578	3.14297	2	0
intron_3_42794275_42804172	ENSG00000181061.13	0.0012566	24	2	0.0003794	Pituitary	0.7636	Artery_Tibial	22.2127	1.03751e-17	1.78726	-3.55401	3.55401	-1.45578	3.14297	2	0
intron_3_42844065_42864466	ENSG00000144648.15	0.4093	8	1	0.4093	Adipose_Visceral_Omentum	0.4093	Breast_Mammary_Tissue	8	1.32114e-17	8	-0.825126	-0.825126	-0.825126	9.3831e-17	1	0
intron_3_42851454_42864466	ENSG00000144648.15	0.07709	10	1	0.07709	Minor_Salivary_Gland	0.07709	Adipose_Subcutaneous	10	1.32549e-17	10	1.76783	1.76783	1.76783	1.95825e-16	1	0
intron_3_42851454_42864466	ENSG00000144648.15	0.07709	10	1	0.07709	Minor_Salivary_Gland	0.07709	Adipose_Subcutaneous	10	1.32549e-17	10	1.76783	1.76783	1.76783	1.95825e-16	1	0
intron_3_42851454_42864466	ENSG00000273328.5	0.07709	10	1	0.07709	Minor_Salivary_Gland	0.07709	Adipose_Subcutaneous	10	1.32549e-17	10	1.76783	1.76783	1.76783	1.95825e-16	1	0
intron_3_42851454_42864466	ENSG00000144648.15	0.07709	10	1	0.07709	Minor_Salivary_Gland	0.07709	Adipose_Subcutaneous	10	1.32549e-17	10	1.76783	1.76783	1.76783	1.95825e-16	1	0
intron_3_42872545_42887538	ENSG00000273328.5	0.1704	2	1	0.1704	Liver	0.1704	Nerve_Tibial	2	3.3547e-17	2	-1.37092	-1.37092	-1.37092	3.14018e-16	1	0
intron_3_42908909_42913201	ENSG00000182983.14	0.2719	39	1	0.2719	Brain_Cerebellar_Hemisphere	0.2719	Adipose_Subcutaneous	39	5.99274e-16	39	-1.0987	-1.0987	-1.0987	2.06921e-16	1	0
intron_3_42908909_42913201	ENSG00000182983.14	0.2719	39	1	0.2719	Brain_Cerebellar_Hemisphere	0.2719	Adipose_Subcutaneous	39	5.99274e-16	39	-1.0987	-1.0987	-1.0987	2.06921e-16	1	0
intron_3_42908909_42913201	ENSG00000182983.14	0.2719	39	1	0.2719	Brain_Cerebellar_Hemisphere	0.2719	Adipose_Subcutaneous	39	5.99274e-16	39	-1.0987	-1.0987	-1.0987	2.06921e-16	1	0
intron_3_42908909_42913201	ENSG00000182983.14	0.2719	39	1	0.2719	Brain_Cerebellar_Hemisphere	0.2719	Adipose_Subcutaneous	39	5.99274e-16	39	-1.0987	-1.0987	-1.0987	2.06921e-16	1	0
intron_3_42908909_42917449	ENSG00000182983.14	0.2719	23	1	0.2719	Artery_Coronary	0.2719	Brain_Cerebellar_Hemisphere	23	2.87268e-17	23	-1.0987	-1.0987	-1.0987	2.11711e-16	1	0
intron_3_42908909_42917449	ENSG00000182983.14	0.2719	23	1	0.2719	Artery_Coronary	0.2719	Brain_Cerebellar_Hemisphere	23	2.87268e-17	23	-1.0987	-1.0987	-1.0987	2.11711e-16	1	0
intron_3_42908909_42917449	ENSG00000182983.14	0.2719	23	1	0.2719	Artery_Coronary	0.2719	Brain_Cerebellar_Hemisphere	23	2.87268e-17	23	-1.0987	-1.0987	-1.0987	2.11711e-16	1	0
intron_3_42908909_42938850	ENSG00000182983.14	0.401617	24	2	0.2719	Adipose_Subcutaneous	0.3779	Minor_Salivary_Gland	23.0085	2.25044e-17	0.991472	-1.0987	-0.881772	-1.08966	0.0442797	2	0
intron_3_42908909_42938850	ENSG00000182983.14	0.401617	24	2	0.2719	Adipose_Subcutaneous	0.3779	Minor_Salivary_Gland	23.0085	2.25044e-17	0.991472	-1.0987	-0.881772	-1.08966	0.0442797	2	0
intron_3_42908909_42938850	ENSG00000182983.14	0.401617	24	2	0.2719	Adipose_Subcutaneous	0.3779	Minor_Salivary_Gland	23.0085	2.25044e-17	0.991472	-1.0987	-0.881772	-1.08966	0.0442797	2	0
intron_3_42913302_42914327	ENSG00000182983.14	0.3421	35	1	0.3421	Artery_Aorta	0.3421	Brain_Frontal_Cortex_BA9	35	6.57611e-16	35	-0.950024	0.950024	0.0271435	0.9635	1	0
intron_3_42913302_42914327	ENSG00000182983.14	0.3421	35	1	0.3421	Artery_Aorta	0.3421	Brain_Frontal_Cortex_BA9	35	6.57611e-16	35	-0.950024	0.950024	0.0271435	0.9635	1	0
intron_3_42913302_42914327	ENSG00000182983.14	0.3421	35	1	0.3421	Artery_Aorta	0.3421	Brain_Frontal_Cortex_BA9	35	6.57611e-16	35	-0.950024	0.950024	0.0271435	0.9635	1	0
intron_3_42936455_42938850	ENSG00000182983.14	0.30338	17	1	0.2374	Artery_Tibial	0.3166	Breast_Mammary_Tissue	16.7417	2.19522e-35	16.7417	1.00147	1.18151	1.02265	0.0597927	1	0
intron_3_42936455_42938850	ENSG00000182983.14	0.30338	17	1	0.2374	Artery_Tibial	0.3166	Breast_Mammary_Tissue	16.7417	2.19522e-35	16.7417	1.00147	1.18151	1.02265	0.0597927	1	0
intron_3_42942071_42942538	ENSG00000240747.7	0.549779	2	2	0.2793	Liver	0.5688	Colon_Sigmoid	1.38946	0.610543	0.610543	-0.56982	1.08189	0.256037	1.16794	2	0
intron_3_42942071_42942538	ENSG00000144649.8	0.549779	2	2	0.2793	Liver	0.5688	Colon_Sigmoid	1.38946	0.610543	0.610543	-0.56982	1.08189	0.256037	1.16794	2	0
intron_3_43033553_43053521	ENSG00000240747.7	0.129942	15	3	0.2463	Adrenal_Gland	0.8498	Artery_Tibial	13.3266	1.85174e-17	0.636908	-1.08663	1.15938	-0.446569	0.654836	3	0
intron_3_43033553_43053521	ENSG00000144649.8	0.129942	15	3	0.2463	Adrenal_Gland	0.8498	Artery_Tibial	13.3266	1.85174e-17	0.636908	-1.08663	1.15938	-0.446569	0.654836	3	0
intron_3_4303526_4312898	ENSG00000170364.12	0.11543	44	2	0.0316049	Cells_Cultured_fibroblasts	0.4275	Colon_Transverse	36.1222	1.07231e-15	7.51832	-0.793477	2.14937	-0.323925	1.00941	2	0
intron_3_4303526_4312898	ENSG00000170364.12	0.11543	44	2	0.0316049	Cells_Cultured_fibroblasts	0.4275	Colon_Transverse	36.1222	1.07231e-15	7.51832	-0.793477	2.14937	-0.323925	1.00941	2	0
intron_3_4303526_4312898	ENSG00000170364.12	0.11543	44	2	0.0316049	Cells_Cultured_fibroblasts	0.4275	Colon_Transverse	36.1222	1.07231e-15	7.51832	-0.793477	2.14937	-0.323925	1.00941	2	0
intron_3_4303526_4312898	ENSG00000170364.12	0.11543	44	2	0.0316049	Cells_Cultured_fibroblasts	0.4275	Colon_Transverse	36.1222	1.07231e-15	7.51832	-0.793477	2.14937	-0.323925	1.00941	2	0
intron_3_4303526_4312898	ENSG00000170364.12	0.11543	44	2	0.0316049	Cells_Cultured_fibroblasts	0.4275	Colon_Transverse	36.1222	1.07231e-15	7.51832	-0.793477	2.14937	-0.323925	1.00941	2	0
intron_3_4303526_4313647	ENSG00000170364.12	0.0919998	39	4	0.02824	Esophagus_Muscularis	0.690684	Nerve_Tibial	23.6227	4.60609e-16	1.29738	-2.19394	1.15327	-0.177996	0.966439	4	0
intron_3_4303526_4313647	ENSG00000170364.12	0.0919998	39	4	0.02824	Esophagus_Muscularis	0.690684	Nerve_Tibial	23.6227	4.60609e-16	1.29738	-2.19394	1.15327	-0.177996	0.966439	4	0
intron_3_4303526_4313647	ENSG00000170364.12	0.0919998	39	4	0.02824	Esophagus_Muscularis	0.690684	Nerve_Tibial	23.6227	4.60609e-16	1.29738	-2.19394	1.15327	-0.177996	0.966439	4	0
intron_3_4303526_4313647	ENSG00000170364.12	0.0919998	39	4	0.02824	Esophagus_Muscularis	0.690684	Nerve_Tibial	23.6227	4.60609e-16	1.29738	-2.19394	1.15327	-0.177996	0.966439	4	0
intron_3_4303526_4313647	ENSG00000170364.12	0.0919998	39	4	0.02824	Esophagus_Muscularis	0.690684	Nerve_Tibial	23.6227	4.60609e-16	1.29738	-2.19394	1.15327	-0.177996	0.966439	4	0
intron_3_4303526_4313647	ENSG00000170364.12	0.0919998	39	4	0.02824	Esophagus_Muscularis	0.690684	Nerve_Tibial	23.6227	4.60609e-16	1.29738	-2.19394	1.15327	-0.177996	0.966439	4	0
intron_3_4303526_4313667	ENSG00000170364.12	0.1285	1	1	0.1285	Adipose_Subcutaneous	0.1285	Adipose_Subcutaneous	1	1	1	-1.52004	-1.52004	-1.52004	NA	1	0
intron_3_4303526_4316212	ENSG00000170364.12	0.421623	43	1	0.109239	Brain_Nucleus_accumbens_basal_ganglia	0.4275	Brain_Cerebellum	42.097	1.00241e-15	42.097	-1.60162	-0.793477	-0.812271	0.123241	1	0
intron_3_4303526_4316212	ENSG00000170364.12	0.421623	43	1	0.109239	Brain_Nucleus_accumbens_basal_ganglia	0.4275	Brain_Cerebellum	42.097	1.00241e-15	42.097	-1.60162	-0.793477	-0.812271	0.123241	1	0
intron_3_4303526_4316212	ENSG00000170364.12	0.421623	43	1	0.109239	Brain_Nucleus_accumbens_basal_ganglia	0.4275	Brain_Cerebellum	42.097	1.00241e-15	42.097	-1.60162	-0.793477	-0.812271	0.123241	1	0
intron_3_4303526_4316212	ENSG00000170364.12	0.421623	43	1	0.109239	Brain_Nucleus_accumbens_basal_ganglia	0.4275	Brain_Cerebellum	42.097	1.00241e-15	42.097	-1.60162	-0.793477	-0.812271	0.123241	1	0
intron_3_4303526_4316212	ENSG00000170364.12	0.421623	43	1	0.109239	Brain_Nucleus_accumbens_basal_ganglia	0.4275	Brain_Cerebellum	42.097	1.00241e-15	42.097	-1.60162	-0.793477	-0.812271	0.123241	1	0
intron_3_4303868_4312898	ENSG00000170364.12	0.200244	20	2	0.159815	Breast_Mammary_Tissue	0.438297	Colon_Sigmoid	17.9161	1.85324e-17	1.64158	0.775072	1.40569	0.880558	0.184858	2	0
intron_3_4303868_4312898	ENSG00000170364.12	0.200244	20	2	0.159815	Breast_Mammary_Tissue	0.438297	Colon_Sigmoid	17.9161	1.85324e-17	1.64158	0.775072	1.40569	0.880558	0.184858	2	0
intron_3_4303868_4312898	ENSG00000170364.12	0.200244	20	2	0.159815	Breast_Mammary_Tissue	0.438297	Colon_Sigmoid	17.9161	1.85324e-17	1.64158	0.775072	1.40569	0.880558	0.184858	2	0
intron_3_4303868_4312898	ENSG00000170364.12	0.200244	20	2	0.159815	Breast_Mammary_Tissue	0.438297	Colon_Sigmoid	17.9161	1.85324e-17	1.64158	0.775072	1.40569	0.880558	0.184858	2	0
intron_3_4303868_4316212	ENSG00000170364.12	0.104564	5	3	0.07987	Adipose_Visceral_Omentum	0.1808	Adipose_Subcutaneous	3.83511	1.78945e-16	0.211634	-1.75144	1.3739	0.72747	1.38584	3	0
intron_3_4303868_4316212	ENSG00000170364.12	0.104564	5	3	0.07987	Adipose_Visceral_Omentum	0.1808	Adipose_Subcutaneous	3.83511	1.78945e-16	0.211634	-1.75144	1.3739	0.72747	1.38584	3	0
intron_3_43090609_43105836	ENSG00000144647.5	0.4226	9	1	0.4226	Heart_Atrial_Appendage	0.4226	Colon_Sigmoid	9	3.16062e-17	9	-0.801919	0.801919	0.44551	0.707226	1	0
intron_3_43090609_43105836	ENSG00000144647.5	0.4226	9	1	0.4226	Heart_Atrial_Appendage	0.4226	Colon_Sigmoid	9	3.16062e-17	9	-0.801919	0.801919	0.44551	0.707226	1	0
intron_3_4313761_4315396	ENSG00000170364.12	0.5316	10	1	0.5316	Artery_Aorta	0.5316	Adipose_Subcutaneous	10	2.58934e-17	10	0.625565	0.625565	0.625565	8.27511e-17	1	0
intron_3_4313761_4315396	ENSG00000170364.12	0.5316	10	1	0.5316	Artery_Aorta	0.5316	Adipose_Subcutaneous	10	2.58934e-17	10	0.625565	0.625565	0.625565	8.27511e-17	1	0
intron_3_4313761_4315399	ENSG00000170364.12	0.641118	2	2	0.391375	Adipose_Subcutaneous	0.5316	Uterus	1.91491	0.0850941	0.0850941	0.625565	0.857127	0.741346	0.163739	2	0
intron_3_4313761_4316212	ENSG00000170364.12	0.816279	30	2	0.399035	Adipose_Subcutaneous	0.690684	Esophagus_Mucosa	28.7048	2.81912e-15	1.26428	-0.843345	-0.397927	-0.611607	0.0727415	2	0
intron_3_4313761_4316212	ENSG00000170364.12	0.816279	30	2	0.399035	Adipose_Subcutaneous	0.690684	Esophagus_Mucosa	28.7048	2.81912e-15	1.26428	-0.843345	-0.397927	-0.611607	0.0727415	2	0
intron_3_4313761_4316212	ENSG00000170364.12	0.816279	30	2	0.399035	Adipose_Subcutaneous	0.690684	Esophagus_Mucosa	28.7048	2.81912e-15	1.26428	-0.843345	-0.397927	-0.611607	0.0727415	2	0
intron_3_4313761_4316212	ENSG00000170364.12	0.816279	30	2	0.399035	Adipose_Subcutaneous	0.690684	Esophagus_Mucosa	28.7048	2.81912e-15	1.26428	-0.843345	-0.397927	-0.611607	0.0727415	2	0
intron_3_4315567_4316212	ENSG00000170364.12	0.616234	30	2	0.142589	Muscle_Skeletal	0.915742	Artery_Coronary	27.3235	4.65233e-16	1.72525	0.105799	1.46622	0.717272	0.22046	2	0
intron_3_4315567_4316212	ENSG00000170364.12	0.616234	30	2	0.142589	Muscle_Skeletal	0.915742	Artery_Coronary	27.3235	4.65233e-16	1.72525	0.105799	1.46622	0.717272	0.22046	2	0
intron_3_4315567_4316212	ENSG00000170364.12	0.616234	30	2	0.142589	Muscle_Skeletal	0.915742	Artery_Coronary	27.3235	4.65233e-16	1.72525	0.105799	1.46622	0.717272	0.22046	2	0
intron_3_4315567_4316212	ENSG00000170364.12	0.616234	30	2	0.142589	Muscle_Skeletal	0.915742	Artery_Coronary	27.3235	4.65233e-16	1.72525	0.105799	1.46622	0.717272	0.22046	2	0
intron_3_4315567_4316212	ENSG00000170364.12	0.616234	30	2	0.142589	Muscle_Skeletal	0.915742	Artery_Coronary	27.3235	4.65233e-16	1.72525	0.105799	1.46622	0.717272	0.22046	2	0
intron_3_43286675_43299754	ENSG00000163788.13	0.805055	48	1	0.805055	Adipose_Subcutaneous	0.805055	Artery_Coronary	48	1.32918e-15	48	-0.24681	-0.24681	-0.24681	1.40246e-17	1	0
intron_3_43286675_43299754	ENSG00000163788.13	0.805055	48	1	0.805055	Adipose_Subcutaneous	0.805055	Artery_Coronary	48	1.32918e-15	48	-0.24681	-0.24681	-0.24681	1.40246e-17	1	0
intron_3_43286675_43299754	ENSG00000163788.13	0.805055	48	1	0.805055	Adipose_Subcutaneous	0.805055	Artery_Coronary	48	1.32918e-15	48	-0.24681	-0.24681	-0.24681	1.40246e-17	1	0
intron_3_43286675_43299754	ENSG00000163788.13	0.805055	48	1	0.805055	Adipose_Subcutaneous	0.805055	Artery_Coronary	48	1.32918e-15	48	-0.24681	-0.24681	-0.24681	1.40246e-17	1	0
intron_3_43286675_43299754	ENSG00000163788.13	0.805055	48	1	0.805055	Adipose_Subcutaneous	0.805055	Artery_Coronary	48	1.32918e-15	48	-0.24681	-0.24681	-0.24681	1.40246e-17	1	0
intron_3_43286675_43299754	ENSG00000163788.13	0.805055	48	1	0.805055	Adipose_Subcutaneous	0.805055	Artery_Coronary	48	1.32918e-15	48	-0.24681	-0.24681	-0.24681	1.40246e-17	1	0
intron_3_43286675_43299754	ENSG00000163788.13	0.805055	48	1	0.805055	Adipose_Subcutaneous	0.805055	Artery_Coronary	48	1.32918e-15	48	-0.24681	-0.24681	-0.24681	1.40246e-17	1	0
intron_3_43432727_43549720	ENSG00000160746.12	0.16805	12	2	0.157571	Thyroid	0.7813	Adipose_Subcutaneous	10.9618	2.47164e-18	0.978479	-1.41329	0.931614	-0.178952	0.543704	2	0
intron_3_43432727_43549720	ENSG00000160746.12	0.16805	12	2	0.157571	Thyroid	0.7813	Adipose_Subcutaneous	10.9618	2.47164e-18	0.978479	-1.41329	0.931614	-0.178952	0.543704	2	0
intron_3_43549848_43551472	ENSG00000160746.12	0.178056	9	2	0.1157	Adipose_Subcutaneous	0.6606	Testis	8.54514	3.56973e-21	0.45486	0.439085	1.57308	1.44708	0.377999	2	0
intron_3_43549848_43555278	ENSG00000160746.12	0.206046	23	3	0.113714	Lung	0.8483	Brain_Spinal_cord_cervical_c-1	13.7623	1.43715e-17	0.921388	-1.58172	0.191288	-0.544411	0.724998	3	0
intron_3_43549848_43555278	ENSG00000160746.12	0.206046	23	3	0.113714	Lung	0.8483	Brain_Spinal_cord_cervical_c-1	13.7623	1.43715e-17	0.921388	-1.58172	0.191288	-0.544411	0.724998	3	0
intron_3_43549848_43555278	ENSG00000160746.12	0.206046	23	3	0.113714	Lung	0.8483	Brain_Spinal_cord_cervical_c-1	13.7623	1.43715e-17	0.921388	-1.58172	0.191288	-0.544411	0.724998	3	0
intron_3_43549848_43555278	ENSG00000160746.12	0.206046	23	3	0.113714	Lung	0.8483	Brain_Spinal_cord_cervical_c-1	13.7623	1.43715e-17	0.921388	-1.58172	0.191288	-0.544411	0.724998	3	0
intron_3_43551588_43555278	ENSG00000160746.12	0.900744	27	2	0.644665	Cells_Cultured_fibroblasts	0.97981	Uterus	20.6232	1.11811e-15	6.37676	-0.461187	0.353828	-0.195964	0.19565	2	0
intron_3_43577261_43580353	ENSG00000160746.12	0.58988	6	1	0.58988	Brain_Substantia_nigra	0.58988	Brain_Cerebellum	6	5.34173e-48	6	-0.53901	0.53901	0.17967	0.556687	1	0
intron_3_43605863_43621909	ENSG00000160746.12	0.1087	28	1	0.1087	Artery_Aorta	0.1087	Adipose_Visceral_Omentum	28	5.192e-16	28	-1.60406	1.60406	-1.03118	1.25124	1	0
intron_3_43605863_43621909	ENSG00000160746.12	0.1087	28	1	0.1087	Artery_Aorta	0.1087	Adipose_Visceral_Omentum	28	5.192e-16	28	-1.60406	1.60406	-1.03118	1.25124	1	0
intron_3_43605863_43621909	ENSG00000160746.12	0.1087	28	1	0.1087	Artery_Aorta	0.1087	Adipose_Visceral_Omentum	28	5.192e-16	28	-1.60406	1.60406	-1.03118	1.25124	1	0
intron_3_4362254_4376330	ENSG00000144455.13	0.345171	39	2	0.518	Pituitary	0.9421	Artery_Coronary	36.9269	1.06576e-15	1.40648	-0.646431	0.126925	-0.337073	0.333754	2	0
intron_3_4362254_4376330	ENSG00000144455.13	0.345171	39	2	0.518	Pituitary	0.9421	Artery_Coronary	36.9269	1.06576e-15	1.40648	-0.646431	0.126925	-0.337073	0.333754	2	0
intron_3_4362254_4376330	ENSG00000144455.13	0.345171	39	2	0.518	Pituitary	0.9421	Artery_Coronary	36.9269	1.06576e-15	1.40648	-0.646431	0.126925	-0.337073	0.333754	2	0
intron_3_4362254_4376330	ENSG00000144455.13	0.345171	39	2	0.518	Pituitary	0.9421	Artery_Coronary	36.9269	1.06576e-15	1.40648	-0.646431	0.126925	-0.337073	0.333754	2	0
intron_3_4362254_4376330	ENSG00000144455.13	0.345171	39	2	0.518	Pituitary	0.9421	Artery_Coronary	36.9269	1.06576e-15	1.40648	-0.646431	0.126925	-0.337073	0.333754	2	0
intron_3_4362254_4410865	ENSG00000144455.13	0.193582	36	1	0.173883	Heart_Atrial_Appendage	0.195588	Colon_Sigmoid	35.9399	1.39939e-15	35.9399	-1.35983	-1.29422	-1.29902	0.0130603	1	0
intron_3_4362254_4410865	ENSG00000144455.13	0.193582	36	1	0.173883	Heart_Atrial_Appendage	0.195588	Colon_Sigmoid	35.9399	1.39939e-15	35.9399	-1.35983	-1.29422	-1.29902	0.0130603	1	0
intron_3_4362254_4410865	ENSG00000144455.13	0.193582	36	1	0.173883	Heart_Atrial_Appendage	0.195588	Colon_Sigmoid	35.9399	1.39939e-15	35.9399	-1.35983	-1.29422	-1.29902	0.0130603	1	0
intron_3_4362254_4410865	ENSG00000144455.13	0.193582	36	1	0.173883	Heart_Atrial_Appendage	0.195588	Colon_Sigmoid	35.9399	1.39939e-15	35.9399	-1.35983	-1.29422	-1.29902	0.0130603	1	0
intron_3_4362254_4410865	ENSG00000144455.13	0.193582	36	1	0.173883	Heart_Atrial_Appendage	0.195588	Colon_Sigmoid	35.9399	1.39939e-15	35.9399	-1.35983	-1.29422	-1.29902	0.0130603	1	0
intron_3_4362254_4410865	ENSG00000144455.13	0.193582	36	1	0.173883	Heart_Atrial_Appendage	0.195588	Colon_Sigmoid	35.9399	1.39939e-15	35.9399	-1.35983	-1.29422	-1.29902	0.0130603	1	0
intron_3_43691039_43699276	ENSG00000011198.7	0.193544	31	1	0.193098	Adrenal_Gland	0.551671	Kidney_Cortex	30.0033	1.40063e-15	30.0033	-1.30147	1.30147	-0.774894	1.04171	1	0
intron_3_43691039_43699276	ENSG00000011198.7	0.193544	31	1	0.193098	Adrenal_Gland	0.551671	Kidney_Cortex	30.0033	1.40063e-15	30.0033	-1.30147	1.30147	-0.774894	1.04171	1	0
intron_3_43691039_43699276	ENSG00000011198.7	0.193544	31	1	0.193098	Adrenal_Gland	0.551671	Kidney_Cortex	30.0033	1.40063e-15	30.0033	-1.30147	1.30147	-0.774894	1.04171	1	0
intron_3_43691039_43699276	ENSG00000011198.7	0.193544	31	1	0.193098	Adrenal_Gland	0.551671	Kidney_Cortex	30.0033	1.40063e-15	30.0033	-1.30147	1.30147	-0.774894	1.04171	1	0
intron_3_43691039_43699276	ENSG00000011198.7	0.193544	31	1	0.193098	Adrenal_Gland	0.551671	Kidney_Cortex	30.0033	1.40063e-15	30.0033	-1.30147	1.30147	-0.774894	1.04171	1	0
intron_3_43691039_43699276	ENSG00000011198.7	0.193544	31	1	0.193098	Adrenal_Gland	0.551671	Kidney_Cortex	30.0033	1.40063e-15	30.0033	-1.30147	1.30147	-0.774894	1.04171	1	0
intron_3_43691039_43699276	ENSG00000011198.7	0.193544	31	1	0.193098	Adrenal_Gland	0.551671	Kidney_Cortex	30.0033	1.40063e-15	30.0033	-1.30147	1.30147	-0.774894	1.04171	1	0
intron_3_43691509_43699276	ENSG00000011198.7	0.193098	2	1	0.193098	Testis	0.193098	Adipose_Visceral_Omentum	2	3.53145e-16	2	-1.30147	-1.30147	-1.30147	2.22045e-16	1	0
intron_3_43699361_43702215	ENSG00000011198.7	0.887276	15	2	0.733024	Cells_Cultured_fibroblasts	0.8661	Muscle_Skeletal	14.1982	2.61649e-17	0.801807	-0.168614	0.341105	-0.112151	0.15253	2	0
intron_3_43699361_43702215	ENSG00000011198.7	0.887276	15	2	0.733024	Cells_Cultured_fibroblasts	0.8661	Muscle_Skeletal	14.1982	2.61649e-17	0.801807	-0.168614	0.341105	-0.112151	0.15253	2	0
intron_3_43715058_43717671	ENSG00000011198.7	0.556284	46	1	0.556284	Adrenal_Gland	0.556284	Artery_Tibial	46	1.34881e-15	46	-0.58837	0.58837	0.281394	0.522427	1	0
intron_3_43715058_43717671	ENSG00000011198.7	0.556284	46	1	0.556284	Adrenal_Gland	0.556284	Artery_Tibial	46	1.34881e-15	46	-0.58837	0.58837	0.281394	0.522427	1	0
intron_3_43715058_43717671	ENSG00000011198.7	0.556284	46	1	0.556284	Adrenal_Gland	0.556284	Artery_Tibial	46	1.34881e-15	46	-0.58837	0.58837	0.281394	0.522427	1	0
intron_3_43715058_43717671	ENSG00000011198.7	0.556284	46	1	0.556284	Adrenal_Gland	0.556284	Artery_Tibial	46	1.34881e-15	46	-0.58837	0.58837	0.281394	0.522427	1	0
intron_3_43715058_43717671	ENSG00000011198.7	0.556284	46	1	0.556284	Adrenal_Gland	0.556284	Artery_Tibial	46	1.34881e-15	46	-0.58837	0.58837	0.281394	0.522427	1	0
intron_3_43715058_43717671	ENSG00000011198.7	0.556284	46	1	0.556284	Adrenal_Gland	0.556284	Artery_Tibial	46	1.34881e-15	46	-0.58837	0.58837	0.281394	0.522427	1	0
intron_3_43715058_43717671	ENSG00000011198.7	0.556284	46	1	0.556284	Adrenal_Gland	0.556284	Artery_Tibial	46	1.34881e-15	46	-0.58837	0.58837	0.281394	0.522427	1	0
intron_3_43715058_43718443	ENSG00000011198.7	0.1853	1	1	0.1853	Adipose_Visceral_Omentum	0.1853	Adipose_Visceral_Omentum	1	1	1	-1.32461	-1.32461	-1.32461	NA	1	0
intron_3_4376389_4410865	ENSG00000144455.13	0.214918	28	3	0.042932	Thyroid	0.978937	Whole_Blood	20.0574	1.70789e-15	0.981729	-2.02437	1.9659	-0.212448	1.2368	3	0
intron_3_4376389_4410865	ENSG00000144455.13	0.214918	28	3	0.042932	Thyroid	0.978937	Whole_Blood	20.0574	1.70789e-15	0.981729	-2.02437	1.9659	-0.212448	1.2368	3	0
intron_3_4376389_4410865	ENSG00000144455.13	0.214918	28	3	0.042932	Thyroid	0.978937	Whole_Blood	20.0574	1.70789e-15	0.981729	-2.02437	1.9659	-0.212448	1.2368	3	0
intron_3_4376389_4410865	ENSG00000144455.13	0.214918	28	3	0.042932	Thyroid	0.978937	Whole_Blood	20.0574	1.70789e-15	0.981729	-2.02437	1.9659	-0.212448	1.2368	3	0
intron_3_4376389_4410865	ENSG00000144455.13	0.214918	28	3	0.042932	Thyroid	0.978937	Whole_Blood	20.0574	1.70789e-15	0.981729	-2.02437	1.9659	-0.212448	1.2368	3	0
intron_3_4410978_4416576	ENSG00000144455.13	0.5358	20	1	0.5358	Heart_Atrial_Appendage	0.5358	Brain_Cerebellar_Hemisphere	20	3.55077e-18	20	-0.619177	0.619177	-0.557259	0.276904	1	0
intron_3_4410978_4416576	ENSG00000144455.13	0.5358	20	1	0.5358	Heart_Atrial_Appendage	0.5358	Brain_Cerebellar_Hemisphere	20	3.55077e-18	20	-0.619177	0.619177	-0.557259	0.276904	1	0
intron_3_4410978_4416576	ENSG00000144455.13	0.5358	20	1	0.5358	Heart_Atrial_Appendage	0.5358	Brain_Cerebellar_Hemisphere	20	3.55077e-18	20	-0.619177	0.619177	-0.557259	0.276904	1	0
intron_3_4410978_4416576	ENSG00000144455.13	0.5358	20	1	0.5358	Heart_Atrial_Appendage	0.5358	Brain_Cerebellar_Hemisphere	20	3.55077e-18	20	-0.619177	0.619177	-0.557259	0.276904	1	0
intron_3_4410978_4417128	ENSG00000144455.13	0.6411	44	1	0.6411	Brain_Caudate_basal_ganglia	0.6411	Adipose_Subcutaneous	44	9.03005e-16	44	-0.466161	0.466161	0.25427	0.395226	1	0
intron_3_4410978_4417128	ENSG00000144455.13	0.6411	44	1	0.6411	Brain_Caudate_basal_ganglia	0.6411	Adipose_Subcutaneous	44	9.03005e-16	44	-0.466161	0.466161	0.25427	0.395226	1	0
intron_3_4410978_4417128	ENSG00000144455.13	0.6411	44	1	0.6411	Brain_Caudate_basal_ganglia	0.6411	Adipose_Subcutaneous	44	9.03005e-16	44	-0.466161	0.466161	0.25427	0.395226	1	0
intron_3_4410978_4417128	ENSG00000144455.13	0.6411	44	1	0.6411	Brain_Caudate_basal_ganglia	0.6411	Adipose_Subcutaneous	44	9.03005e-16	44	-0.466161	0.466161	0.25427	0.395226	1	0
intron_3_4410978_4417128	ENSG00000144455.13	0.6411	44	1	0.6411	Brain_Caudate_basal_ganglia	0.6411	Adipose_Subcutaneous	44	9.03005e-16	44	-0.466161	0.466161	0.25427	0.395226	1	0
intron_3_4420146_4449266	ENSG00000144455.13	0.972124	46	3	0.727263	Artery_Tibial	0.9511	Nerve_Tibial	38.3532	1.0822e-15	2.88704	-0.348769	0.197546	-0.222879	0.145455	3	0
intron_3_4420146_4449266	ENSG00000144455.13	0.972124	46	3	0.727263	Artery_Tibial	0.9511	Nerve_Tibial	38.3532	1.0822e-15	2.88704	-0.348769	0.197546	-0.222879	0.145455	3	0
intron_3_4420146_4449266	ENSG00000144455.13	0.972124	46	3	0.727263	Artery_Tibial	0.9511	Nerve_Tibial	38.3532	1.0822e-15	2.88704	-0.348769	0.197546	-0.222879	0.145455	3	0
intron_3_4420146_4449266	ENSG00000144455.13	0.972124	46	3	0.727263	Artery_Tibial	0.9511	Nerve_Tibial	38.3532	1.0822e-15	2.88704	-0.348769	0.197546	-0.222879	0.145455	3	0
intron_3_4420146_4449266	ENSG00000144455.13	0.972124	46	3	0.727263	Artery_Tibial	0.9511	Nerve_Tibial	38.3532	1.0822e-15	2.88704	-0.348769	0.197546	-0.222879	0.145455	3	0
intron_3_4420146_4449266	ENSG00000144455.13	0.972124	46	3	0.727263	Artery_Tibial	0.9511	Nerve_Tibial	38.3532	1.0822e-15	2.88704	-0.348769	0.197546	-0.222879	0.145455	3	0
intron_3_4420146_4452876	ENSG00000144455.13	0.92427	34	3	0.380623	Artery_Tibial	0.8434	Brain_Amygdala	21.5972	5.15593e-16	2.15032	-0.197546	0.876749	0.363902	0.259847	3	0
intron_3_4420146_4452876	ENSG00000144455.13	0.92427	34	3	0.380623	Artery_Tibial	0.8434	Brain_Amygdala	21.5972	5.15593e-16	2.15032	-0.197546	0.876749	0.363902	0.259847	3	0
intron_3_44338319_44354739	ENSG00000179152.19	0.421597	16	3	0.140291	Brain_Caudate_basal_ganglia	0.5185	Brain_Amygdala	13.3611	2.43794e-17	0.932096	-1.35005	1.47471	0.83376	0.872004	3	0
intron_3_44338319_44354739	ENSG00000179152.19	0.421597	16	3	0.140291	Brain_Caudate_basal_ganglia	0.5185	Brain_Amygdala	13.3611	2.43794e-17	0.932096	-1.35005	1.47471	0.83376	0.872004	3	0
intron_3_44338834_44354739	ENSG00000179152.19	0.400053	14	2	0.177	Esophagus_Muscularis	0.2728	Colon_Transverse	12.3963	3.13305e-18	1.60374	-1.35005	-1.09664	-1.24144	0.130141	2	0
intron_3_44338834_44354739	ENSG00000179152.19	0.400053	14	2	0.177	Esophagus_Muscularis	0.2728	Colon_Transverse	12.3963	3.13305e-18	1.60374	-1.35005	-1.09664	-1.24144	0.130141	2	0
intron_3_44350693_44352656	ENSG00000225873.3	0.5808	1	1	0.5808	Whole_Blood	0.5808	Whole_Blood	1	1	1	0.552217	0.552217	0.552217	NA	1	0
intron_3_44357342_44376021	ENSG00000225873.3	0.9133	1	1	0.9133	Whole_Blood	0.9133	Whole_Blood	1	1	1	-0.108877	-0.108877	-0.108877	NA	1	0
intron_3_44357876_44358217	ENSG00000179152.19	0.447763	48	5	0.0711759	Pituitary	0.773503	Cells_EBV-transformed_lymphocytes	25.3643	5.47723e-16	0.866252	-1.80435	1.00194	-0.490553	1.01067	5	0
intron_3_44357876_44358217	ENSG00000179152.19	0.447763	48	5	0.0711759	Pituitary	0.773503	Cells_EBV-transformed_lymphocytes	25.3643	5.47723e-16	0.866252	-1.80435	1.00194	-0.490553	1.01067	5	0
intron_3_44357876_44358217	ENSG00000179152.19	0.447763	48	5	0.0711759	Pituitary	0.773503	Cells_EBV-transformed_lymphocytes	25.3643	5.47723e-16	0.866252	-1.80435	1.00194	-0.490553	1.01067	5	0
intron_3_44357876_44358217	ENSG00000179152.19	0.447763	48	5	0.0711759	Pituitary	0.773503	Cells_EBV-transformed_lymphocytes	25.3643	5.47723e-16	0.866252	-1.80435	1.00194	-0.490553	1.01067	5	0
intron_3_44357876_44358217	ENSG00000179152.19	0.447763	48	5	0.0711759	Pituitary	0.773503	Cells_EBV-transformed_lymphocytes	25.3643	5.47723e-16	0.866252	-1.80435	1.00194	-0.490553	1.01067	5	0
intron_3_44357876_44358217	ENSG00000179152.19	0.447763	48	5	0.0711759	Pituitary	0.773503	Cells_EBV-transformed_lymphocytes	25.3643	5.47723e-16	0.866252	-1.80435	1.00194	-0.490553	1.01067	5	0
intron_3_44357876_44361365	ENSG00000179152.19	0.356683	48	3	0.0754786	Muscle_Skeletal	0.643035	Breast_Mammary_Tissue	33.3688	7.08177e-16	1.96365	-0.545514	1.77755	0.144318	0.90072	3	0
intron_3_44357876_44361365	ENSG00000179152.19	0.356683	48	3	0.0754786	Muscle_Skeletal	0.643035	Breast_Mammary_Tissue	33.3688	7.08177e-16	1.96365	-0.545514	1.77755	0.144318	0.90072	3	0
intron_3_44357876_44361365	ENSG00000179152.19	0.356683	48	3	0.0754786	Muscle_Skeletal	0.643035	Breast_Mammary_Tissue	33.3688	7.08177e-16	1.96365	-0.545514	1.77755	0.144318	0.90072	3	0
intron_3_44357876_44361365	ENSG00000179152.19	0.356683	48	3	0.0754786	Muscle_Skeletal	0.643035	Breast_Mammary_Tissue	33.3688	7.08177e-16	1.96365	-0.545514	1.77755	0.144318	0.90072	3	0
intron_3_44357876_44361365	ENSG00000179152.19	0.356683	48	3	0.0754786	Muscle_Skeletal	0.643035	Breast_Mammary_Tissue	33.3688	7.08177e-16	1.96365	-0.545514	1.77755	0.144318	0.90072	3	0
intron_3_44357876_44361365	ENSG00000179152.19	0.356683	48	3	0.0754786	Muscle_Skeletal	0.643035	Breast_Mammary_Tissue	33.3688	7.08177e-16	1.96365	-0.545514	1.77755	0.144318	0.90072	3	0
intron_3_44380032_44439797	ENSG00000225873.3	0.07289	1	1	0.07289	Whole_Blood	0.07289	Whole_Blood	1	1	1	1.79352	1.79352	1.79352	NA	1	0
intron_3_44421813_44422853	ENSG00000225873.3	0.840179	2	1	0.813686	Testis	0.867	Whole_Blood	1.99815	0.00184744	1.99815	0.16747	0.235673	0.201572	0.0482266	1	0
intron_3_44421813_44428931	ENSG00000225873.3	0.0850473	1	1	0.0850473	Whole_Blood	0.0850473	Whole_Blood	1	1	1	1.72212	1.72212	1.72212	NA	1	0
intron_3_44421813_44437698	ENSG00000225873.3	0.09102	1	1	0.09102	Whole_Blood	0.09102	Whole_Blood	1	1	1	1.69004	1.69004	1.69004	NA	1	0
intron_3_44421813_44439797	ENSG00000225873.3	0.1682	1	1	0.1682	Whole_Blood	0.1682	Whole_Blood	1	1	1	-1.37801	-1.37801	-1.37801	NA	1	0
intron_3_44422937_44428931	ENSG00000225873.3	0.867	1	1	0.867	Whole_Blood	0.867	Whole_Blood	1	1	1	0.16747	0.16747	0.16747	NA	1	0
intron_3_44422937_44439797	ENSG00000225873.3	0.867	1	1	0.867	Whole_Blood	0.867	Whole_Blood	1	1	1	0.16747	0.16747	0.16747	NA	1	0
intron_3_44433031_44439797	ENSG00000225873.3	0.1026	1	1	0.1026	Whole_Blood	0.1026	Whole_Blood	1	1	1	-1.63238	-1.63238	-1.63238	NA	1	0
intron_3_44437767_44439797	ENSG00000225873.3	0.1394	1	1	0.1394	Whole_Blood	0.1394	Whole_Blood	1	1	1	1.47803	1.47803	1.47803	NA	1	0
intron_3_4449340_4452876	ENSG00000144455.13	0.800282	49	2	0.5199	Brain_Caudate_basal_ganglia	0.7219	Brain_Cerebellum	46.2434	8.68031e-16	2.75662	-0.6435	-0.355921	-0.379695	0.0703143	2	0
intron_3_4449340_4452876	ENSG00000144455.13	0.800282	49	2	0.5199	Brain_Caudate_basal_ganglia	0.7219	Brain_Cerebellum	46.2434	8.68031e-16	2.75662	-0.6435	-0.355921	-0.379695	0.0703143	2	0
intron_3_4449340_4452876	ENSG00000144455.13	0.800282	49	2	0.5199	Brain_Caudate_basal_ganglia	0.7219	Brain_Cerebellum	46.2434	8.68031e-16	2.75662	-0.6435	-0.355921	-0.379695	0.0703143	2	0
intron_3_4449340_4452876	ENSG00000144455.13	0.800282	49	2	0.5199	Brain_Caudate_basal_ganglia	0.7219	Brain_Cerebellum	46.2434	8.68031e-16	2.75662	-0.6435	-0.355921	-0.379695	0.0703143	2	0
intron_3_4449340_4452876	ENSG00000144455.13	0.800282	49	2	0.5199	Brain_Caudate_basal_ganglia	0.7219	Brain_Cerebellum	46.2434	8.68031e-16	2.75662	-0.6435	-0.355921	-0.379695	0.0703143	2	0
intron_3_4449340_4452876	ENSG00000144455.13	0.800282	49	2	0.5199	Brain_Caudate_basal_ganglia	0.7219	Brain_Cerebellum	46.2434	8.68031e-16	2.75662	-0.6435	-0.355921	-0.379695	0.0703143	2	0
intron_3_4449340_4452876	ENSG00000144455.13	0.800282	49	2	0.5199	Brain_Caudate_basal_ganglia	0.7219	Brain_Cerebellum	46.2434	8.68031e-16	2.75662	-0.6435	-0.355921	-0.379695	0.0703143	2	0
intron_3_44500634_44502542	ENSG00000178917.15	0.6721	7	1	0.6721	Breast_Mammary_Tissue	0.6721	Artery_Aorta	7	1.71303e-17	7	-0.423268	-0.423268	-0.423268	3.20494e-17	1	0
intron_3_44500637_44502542	ENSG00000178917.15	0.913746	7	2	0.6721	Kidney_Cortex	0.9862	Vagina	6.00218	3.41046e-23	0.997823	-0.423268	0.0172966	-0.36033	0.166518	2	0
intron_3_44506926_44510553	ENSG00000178917.15	0.441901	25	2	0.430848	Artery_Aorta	0.81568	Cells_EBV-transformed_lymphocytes	20.2567	4.65496e-19	4.30904	-0.787741	0.414476	-0.376133	0.550357	2	0
intron_3_44506926_44510553	ENSG00000178917.15	0.441901	25	2	0.430848	Artery_Aorta	0.81568	Cells_EBV-transformed_lymphocytes	20.2567	4.65496e-19	4.30904	-0.787741	0.414476	-0.376133	0.550357	2	0
intron_3_44555481_44556930	ENSG00000196345.12	0.8051	14	1	0.8051	Minor_Salivary_Gland	0.8051	Artery_Coronary	14	7.59522e-18	14	-0.246752	0.246752	-0.141001	0.210142	1	0
intron_3_44555518_44556930	ENSG00000196345.12	0.836672	14	2	0.594394	Minor_Salivary_Gland	0.8051	Brain_Cerebellar_Hemisphere	12.0063	1.32086e-33	1.99366	-0.528419	0.53248	0.0355404	0.31326	2	0
intron_3_44565655_44567912	ENSG00000196345.12	0.6168	23	1	0.6168	Heart_Atrial_Appendage	0.6168	Lung	23	1.54548e-18	23	-0.500391	0.500391	-0.413366	0.288329	1	0
intron_3_44565655_44567912	ENSG00000196345.12	0.6168	23	1	0.6168	Heart_Atrial_Appendage	0.6168	Lung	23	1.54548e-18	23	-0.500391	0.500391	-0.413366	0.288329	1	0
intron_3_44565655_44567912	ENSG00000196345.12	0.6168	23	1	0.6168	Heart_Atrial_Appendage	0.6168	Lung	23	1.54548e-18	23	-0.500391	0.500391	-0.413366	0.288329	1	0
intron_3_44568003_44568307	ENSG00000196345.12	0.647836	21	1	0.6305	Adipose_Visceral_Omentum	0.6622	Thyroid	20.9094	2.86705e-17	20.9094	-0.481023	-0.436878	-0.455797	0.0223858	1	0
intron_3_44568003_44568307	ENSG00000196345.12	0.647836	21	1	0.6305	Adipose_Visceral_Omentum	0.6622	Thyroid	20.9094	2.86705e-17	20.9094	-0.481023	-0.436878	-0.455797	0.0223858	1	0
intron_3_44568003_44568307	ENSG00000196345.12	0.647836	21	1	0.6305	Adipose_Visceral_Omentum	0.6622	Thyroid	20.9094	2.86705e-17	20.9094	-0.481023	-0.436878	-0.455797	0.0223858	1	0
intron_3_44568003_44568307	ENSG00000196345.12	0.647836	21	1	0.6305	Adipose_Visceral_Omentum	0.6622	Thyroid	20.9094	2.86705e-17	20.9094	-0.481023	-0.436878	-0.455797	0.0223858	1	0
intron_3_44586213_44594014	ENSG00000186448.14	0.748	16	1	0.748	Adipose_Visceral_Omentum	0.748	Adipose_Subcutaneous	16	2.0834e-17	16	-0.321278	-0.321278	-0.321278	3.51083e-17	1	0
intron_3_44586213_44594014	ENSG00000186448.14	0.748	16	1	0.748	Adipose_Visceral_Omentum	0.748	Adipose_Subcutaneous	16	2.0834e-17	16	-0.321278	-0.321278	-0.321278	3.51083e-17	1	0
intron_3_44586213_44594014	ENSG00000144792.9	0.748	16	1	0.748	Adipose_Visceral_Omentum	0.748	Adipose_Subcutaneous	16	2.0834e-17	16	-0.321278	-0.321278	-0.321278	3.51083e-17	1	0
intron_3_44586213_44594014	ENSG00000144792.9	0.748	16	1	0.748	Adipose_Visceral_Omentum	0.748	Adipose_Subcutaneous	16	2.0834e-17	16	-0.321278	-0.321278	-0.321278	3.51083e-17	1	0
intron_3_44625143_44629065	ENSG00000186448.14	0.952061	11	2	0.8341	Adipose_Subcutaneous	0.834683	Testis	10.0135	5.19341e-17	0.986522	-0.208699	0.209446	0.171433	0.126076	2	0
intron_3_44625143_44629065	ENSG00000144792.9	0.952061	11	2	0.8341	Adipose_Subcutaneous	0.834683	Testis	10.0135	5.19341e-17	0.986522	-0.208699	0.209446	0.171433	0.126076	2	0
intron_3_44625143_44629074	ENSG00000186448.14	0.8341	22	1	0.8341	Heart_Left_Ventricle	0.8341	Pituitary	22	4.744e-17	22	0.209446	0.209446	0.209446	2.77556e-17	1	0
intron_3_44625143_44629074	ENSG00000144792.9	0.8341	22	1	0.8341	Heart_Left_Ventricle	0.8341	Pituitary	22	4.744e-17	22	0.209446	0.209446	0.209446	2.77556e-17	1	0
intron_3_44625143_44629074	ENSG00000144792.9	0.8341	22	1	0.8341	Heart_Left_Ventricle	0.8341	Pituitary	22	4.744e-17	22	0.209446	0.209446	0.209446	2.77556e-17	1	0
intron_3_44625143_44629074	ENSG00000144792.9	0.8341	22	1	0.8341	Heart_Left_Ventricle	0.8341	Pituitary	22	4.744e-17	22	0.209446	0.209446	0.209446	2.77556e-17	1	0
intron_3_44625143_44629074	ENSG00000186448.14	0.8341	22	1	0.8341	Heart_Left_Ventricle	0.8341	Pituitary	22	4.744e-17	22	0.209446	0.209446	0.209446	2.77556e-17	1	0
intron_3_44625143_44629074	ENSG00000186448.14	0.8341	22	1	0.8341	Heart_Left_Ventricle	0.8341	Pituitary	22	4.744e-17	22	0.209446	0.209446	0.209446	2.77556e-17	1	0
intron_3_44625143_44629074	ENSG00000144792.9	0.8341	22	1	0.8341	Heart_Left_Ventricle	0.8341	Pituitary	22	4.744e-17	22	0.209446	0.209446	0.209446	2.77556e-17	1	0
intron_3_44625143_44629074	ENSG00000186448.14	0.8341	22	1	0.8341	Heart_Left_Ventricle	0.8341	Pituitary	22	4.744e-17	22	0.209446	0.209446	0.209446	2.77556e-17	1	0
intron_3_44629544_44631062	ENSG00000186448.14	0.680672	13	1	0.6768	Brain_Hippocampus	0.6852	Brain_Caudate_basal_ganglia	13	4.41563e-17	13	-0.416834	-0.405378	-0.411546	0.00594433	1	0
intron_3_44629544_44631062	ENSG00000186448.14	0.680672	13	1	0.6768	Brain_Hippocampus	0.6852	Brain_Caudate_basal_ganglia	13	4.41563e-17	13	-0.416834	-0.405378	-0.411546	0.00594433	1	0
intron_3_44651259_44658701	ENSG00000169981.10	0.2933	41	1	0.2933	Artery_Aorta	0.2933	Brain_Anterior_cingulate_cortex_BA24	41	5.59909e-16	41	-1.05091	1.05091	0.79459	0.696321	1	0
intron_3_44651259_44658701	ENSG00000169981.10	0.2933	41	1	0.2933	Artery_Aorta	0.2933	Brain_Anterior_cingulate_cortex_BA24	41	5.59909e-16	41	-1.05091	1.05091	0.79459	0.696321	1	0
intron_3_44651259_44658701	ENSG00000169981.10	0.2933	41	1	0.2933	Artery_Aorta	0.2933	Brain_Anterior_cingulate_cortex_BA24	41	5.59909e-16	41	-1.05091	1.05091	0.79459	0.696321	1	0
intron_3_44753552_44754224	ENSG00000163807.5	0.4889	22	1	0.4889	Artery_Aorta	0.4889	Esophagus_Gastroesophageal_Junction	22	1.27812e-17	22	0.692059	0.692059	0.692059	8.0352e-17	1	0
intron_3_44753552_44754224	ENSG00000163807.5	0.4889	22	1	0.4889	Artery_Aorta	0.4889	Esophagus_Gastroesophageal_Junction	22	1.27812e-17	22	0.692059	0.692059	0.692059	8.0352e-17	1	0
intron_3_44862116_44862358	ENSG00000163808.16	0.3394	22	1	0.3394	Breast_Mammary_Tissue	0.3394	Adipose_Visceral_Omentum	22	1.67146e-17	22	-0.955351	-0.955351	-0.955351	1.21135e-16	1	0
intron_3_44862116_44862358	ENSG00000163808.16	0.3394	22	1	0.3394	Breast_Mammary_Tissue	0.3394	Adipose_Visceral_Omentum	22	1.67146e-17	22	-0.955351	-0.955351	-0.955351	1.21135e-16	1	0
intron_3_44862116_44862358	ENSG00000169964.7	0.3394	22	1	0.3394	Breast_Mammary_Tissue	0.3394	Adipose_Visceral_Omentum	22	1.67146e-17	22	-0.955351	-0.955351	-0.955351	1.21135e-16	1	0
intron_3_44862116_44862358	ENSG00000169964.7	0.3394	22	1	0.3394	Breast_Mammary_Tissue	0.3394	Adipose_Visceral_Omentum	22	1.67146e-17	22	-0.955351	-0.955351	-0.955351	1.21135e-16	1	0
intron_3_44862116_44862358	ENSG00000169964.7	0.3394	22	1	0.3394	Breast_Mammary_Tissue	0.3394	Adipose_Visceral_Omentum	22	1.67146e-17	22	-0.955351	-0.955351	-0.955351	1.21135e-16	1	0
intron_3_44862116_44862358	ENSG00000163808.16	0.3394	22	1	0.3394	Breast_Mammary_Tissue	0.3394	Adipose_Visceral_Omentum	22	1.67146e-17	22	-0.955351	-0.955351	-0.955351	1.21135e-16	1	0
intron_3_44862116_44864197	ENSG00000163808.16	0.3394	24	1	0.3394	Adipose_Subcutaneous	0.3394	Minor_Salivary_Gland	24	4.05708e-18	24	-0.955351	0.955351	0.477676	0.845153	1	0
intron_3_44862116_44864197	ENSG00000169964.7	0.3394	24	1	0.3394	Adipose_Subcutaneous	0.3394	Minor_Salivary_Gland	24	4.05708e-18	24	-0.955351	0.955351	0.477676	0.845153	1	0
intron_3_44862116_44864197	ENSG00000163808.16	0.3394	24	1	0.3394	Adipose_Subcutaneous	0.3394	Minor_Salivary_Gland	24	4.05708e-18	24	-0.955351	0.955351	0.477676	0.845153	1	0
intron_3_44862116_44864197	ENSG00000169964.7	0.3394	24	1	0.3394	Adipose_Subcutaneous	0.3394	Minor_Salivary_Gland	24	4.05708e-18	24	-0.955351	0.955351	0.477676	0.845153	1	0
intron_3_44862116_44864197	ENSG00000169964.7	0.3394	24	1	0.3394	Adipose_Subcutaneous	0.3394	Minor_Salivary_Gland	24	4.05708e-18	24	-0.955351	0.955351	0.477676	0.845153	1	0
intron_3_44862116_44864197	ENSG00000163808.16	0.3394	24	1	0.3394	Adipose_Subcutaneous	0.3394	Minor_Salivary_Gland	24	4.05708e-18	24	-0.955351	0.955351	0.477676	0.845153	1	0
intron_3_44862116_44864197	ENSG00000169964.7	0.3394	24	1	0.3394	Adipose_Subcutaneous	0.3394	Minor_Salivary_Gland	24	4.05708e-18	24	-0.955351	0.955351	0.477676	0.845153	1	0
intron_3_44862116_44864197	ENSG00000163808.16	0.3394	24	1	0.3394	Adipose_Subcutaneous	0.3394	Minor_Salivary_Gland	24	4.05708e-18	24	-0.955351	0.955351	0.477676	0.845153	1	0
intron_3_44862116_44864197	ENSG00000169964.7	0.3394	24	1	0.3394	Adipose_Subcutaneous	0.3394	Minor_Salivary_Gland	24	4.05708e-18	24	-0.955351	0.955351	0.477676	0.845153	1	0
intron_3_44862116_44864197	ENSG00000163808.16	0.3394	24	1	0.3394	Adipose_Subcutaneous	0.3394	Minor_Salivary_Gland	24	4.05708e-18	24	-0.955351	0.955351	0.477676	0.845153	1	0
intron_3_44862116_44873329	ENSG00000169964.7	0.348037	28	1	0.3394	Brain_Anterior_cingulate_cortex_BA24	0.3537	Adipose_Subcutaneous	28	5.192e-16	28	0.927436	0.955351	0.938403	0.0138835	1	0
intron_3_44862116_44873329	ENSG00000163808.16	0.348037	28	1	0.3394	Brain_Anterior_cingulate_cortex_BA24	0.3537	Adipose_Subcutaneous	28	5.192e-16	28	0.927436	0.955351	0.938403	0.0138835	1	0
intron_3_44862116_44873329	ENSG00000169964.7	0.348037	28	1	0.3394	Brain_Anterior_cingulate_cortex_BA24	0.3537	Adipose_Subcutaneous	28	5.192e-16	28	0.927436	0.955351	0.938403	0.0138835	1	0
intron_3_44862116_44873329	ENSG00000163808.16	0.348037	28	1	0.3394	Brain_Anterior_cingulate_cortex_BA24	0.3537	Adipose_Subcutaneous	28	5.192e-16	28	0.927436	0.955351	0.938403	0.0138835	1	0
intron_3_44862527_44864197	ENSG00000169964.7	0.74645	6	3	0.3394	Heart_Atrial_Appendage	0.7026	Adipose_Subcutaneous	4.12494	6.66296e-18	0.486187	-0.955351	0.430269	-0.350132	0.44379	3	0
intron_3_44862527_44864197	ENSG00000163808.16	0.74645	6	3	0.3394	Heart_Atrial_Appendage	0.7026	Adipose_Subcutaneous	4.12494	6.66296e-18	0.486187	-0.955351	0.430269	-0.350132	0.44379	3	0
intron_3_44862527_44864197	ENSG00000163808.16	0.74645	6	3	0.3394	Heart_Atrial_Appendage	0.7026	Adipose_Subcutaneous	4.12494	6.66296e-18	0.486187	-0.955351	0.430269	-0.350132	0.44379	3	0
intron_3_44862527_44864197	ENSG00000169964.7	0.74645	6	3	0.3394	Heart_Atrial_Appendage	0.7026	Adipose_Subcutaneous	4.12494	6.66296e-18	0.486187	-0.955351	0.430269	-0.350132	0.44379	3	0
intron_3_44862527_44864197	ENSG00000163808.16	0.74645	6	3	0.3394	Heart_Atrial_Appendage	0.7026	Adipose_Subcutaneous	4.12494	6.66296e-18	0.486187	-0.955351	0.430269	-0.350132	0.44379	3	0
intron_3_44862527_44864197	ENSG00000169964.7	0.74645	6	3	0.3394	Heart_Atrial_Appendage	0.7026	Adipose_Subcutaneous	4.12494	6.66296e-18	0.486187	-0.955351	0.430269	-0.350132	0.44379	3	0
intron_3_44864343_44865135	ENSG00000163808.16	0.7008	8	1	0.7008	Cells_Cultured_fibroblasts	0.7008	Cells_EBV-transformed_lymphocytes	8	8.81216e-17	8	0.384241	0.384241	0.384241	6.63485e-17	1	0
intron_3_44864343_44865135	ENSG00000169964.7	0.7008	8	1	0.7008	Cells_Cultured_fibroblasts	0.7008	Cells_EBV-transformed_lymphocytes	8	8.81216e-17	8	0.384241	0.384241	0.384241	6.63485e-17	1	0
intron_3_44918143_44918793	ENSG00000163812.13	0.0757895	33	2	0.0236901	Artery_Coronary	0.565	Brain_Anterior_cingulate_cortex_BA24	23.3596	3.6769e-16	8.94158	0.575431	2.26212	1.05461	0.757089	2	0
intron_3_44918143_44918793	ENSG00000163812.13	0.0757895	33	2	0.0236901	Artery_Coronary	0.565	Brain_Anterior_cingulate_cortex_BA24	23.3596	3.6769e-16	8.94158	0.575431	2.26212	1.05461	0.757089	2	0
intron_3_44918143_44918793	ENSG00000163812.13	0.0757895	33	2	0.0236901	Artery_Coronary	0.565	Brain_Anterior_cingulate_cortex_BA24	23.3596	3.6769e-16	8.94158	0.575431	2.26212	1.05461	0.757089	2	0
intron_3_44918143_44918793	ENSG00000163812.13	0.0757895	33	2	0.0236901	Artery_Coronary	0.565	Brain_Anterior_cingulate_cortex_BA24	23.3596	3.6769e-16	8.94158	0.575431	2.26212	1.05461	0.757089	2	0
intron_3_44918143_44929306	ENSG00000163812.13	0.0868834	37	1	0.02442	Colon_Transverse	0.09535	Adipose_Visceral_Omentum	36.1967	5.36411e-16	36.1967	-1.66783	2.25046	1.61506	0.567186	1	0
intron_3_44918143_44929306	ENSG00000163812.13	0.0868834	37	1	0.02442	Colon_Transverse	0.09535	Adipose_Visceral_Omentum	36.1967	5.36411e-16	36.1967	-1.66783	2.25046	1.61506	0.567186	1	0
intron_3_44918143_44929306	ENSG00000163812.13	0.0868834	37	1	0.02442	Colon_Transverse	0.09535	Adipose_Visceral_Omentum	36.1967	5.36411e-16	36.1967	-1.66783	2.25046	1.61506	0.567186	1	0
intron_3_44918143_44929306	ENSG00000163812.13	0.0868834	37	1	0.02442	Colon_Transverse	0.09535	Adipose_Visceral_Omentum	36.1967	5.36411e-16	36.1967	-1.66783	2.25046	1.61506	0.567186	1	0
intron_3_44919104_44929306	ENSG00000163812.13	0.02442	7	1	0.02442	Artery_Aorta	0.02442	Adipose_Subcutaneous	7	1.01804e-32	7	2.25046	2.25046	2.25046	2.56395e-16	1	0
intron_3_44919104_44929306	ENSG00000163812.13	0.02442	7	1	0.02442	Artery_Aorta	0.02442	Adipose_Subcutaneous	7	1.01804e-32	7	2.25046	2.25046	2.25046	2.56395e-16	1	0
intron_3_44926847_44929306	ENSG00000163812.13	0.04674	8	1	0.04674	Esophagus_Muscularis	0.04674	Adipose_Visceral_Omentum	8	8.04574e-66	8	-1.98865	-1.98865	-1.98865	2.51775e-16	1	0
intron_3_44929436_44932907	ENSG00000163812.13	0.7129	47	1	0.7129	Prostate	0.7129	Artery_Tibial	47	8.47664e-16	47	0.367964	0.367964	0.367964	4.09234e-17	1	0
intron_3_44929436_44932907	ENSG00000163812.13	0.7129	47	1	0.7129	Prostate	0.7129	Artery_Tibial	47	8.47664e-16	47	0.367964	0.367964	0.367964	4.09234e-17	1	0
intron_3_44929436_44932907	ENSG00000163812.13	0.7129	47	1	0.7129	Prostate	0.7129	Artery_Tibial	47	8.47664e-16	47	0.367964	0.367964	0.367964	4.09234e-17	1	0
intron_3_44929436_44932907	ENSG00000163812.13	0.7129	47	1	0.7129	Prostate	0.7129	Artery_Tibial	47	8.47664e-16	47	0.367964	0.367964	0.367964	4.09234e-17	1	0
intron_3_44929436_44932907	ENSG00000163812.13	0.7129	47	1	0.7129	Prostate	0.7129	Artery_Tibial	47	8.47664e-16	47	0.367964	0.367964	0.367964	4.09234e-17	1	0
intron_3_44929436_44932907	ENSG00000163812.13	0.7129	47	1	0.7129	Prostate	0.7129	Artery_Tibial	47	8.47664e-16	47	0.367964	0.367964	0.367964	4.09234e-17	1	0
intron_3_44929436_44932907	ENSG00000163812.13	0.7129	47	1	0.7129	Prostate	0.7129	Artery_Tibial	47	8.47664e-16	47	0.367964	0.367964	0.367964	4.09234e-17	1	0
intron_3_44929436_44933118	ENSG00000163812.13	0.7129	48	1	0.7129	Adrenal_Gland	0.7129	Testis	48	1.26401e-15	48	-0.367964	-0.367964	-0.367964	4.2846e-17	1	0
intron_3_44929436_44933118	ENSG00000163812.13	0.7129	48	1	0.7129	Adrenal_Gland	0.7129	Testis	48	1.26401e-15	48	-0.367964	-0.367964	-0.367964	4.2846e-17	1	0
intron_3_44929436_44933118	ENSG00000163812.13	0.7129	48	1	0.7129	Adrenal_Gland	0.7129	Testis	48	1.26401e-15	48	-0.367964	-0.367964	-0.367964	4.2846e-17	1	0
intron_3_44929436_44933118	ENSG00000163812.13	0.7129	48	1	0.7129	Adrenal_Gland	0.7129	Testis	48	1.26401e-15	48	-0.367964	-0.367964	-0.367964	4.2846e-17	1	0
intron_3_44929436_44933118	ENSG00000163812.13	0.7129	48	1	0.7129	Adrenal_Gland	0.7129	Testis	48	1.26401e-15	48	-0.367964	-0.367964	-0.367964	4.2846e-17	1	0
intron_3_44929436_44933118	ENSG00000163812.13	0.7129	48	1	0.7129	Adrenal_Gland	0.7129	Testis	48	1.26401e-15	48	-0.367964	-0.367964	-0.367964	4.2846e-17	1	0
intron_3_44929436_44933118	ENSG00000163812.13	0.7129	48	1	0.7129	Adrenal_Gland	0.7129	Testis	48	1.26401e-15	48	-0.367964	-0.367964	-0.367964	4.2846e-17	1	0
intron_3_44932990_44933118	ENSG00000163812.13	0.5766	43	1	0.5766	Brain_Cerebellar_Hemisphere	0.5766	Adipose_Visceral_Omentum	43	9.92444e-16	43	0.558358	0.558358	0.558358	6.40988e-17	1	0
intron_3_44932990_44933118	ENSG00000163812.13	0.5766	43	1	0.5766	Brain_Cerebellar_Hemisphere	0.5766	Adipose_Visceral_Omentum	43	9.92444e-16	43	0.558358	0.558358	0.558358	6.40988e-17	1	0
intron_3_44932990_44933118	ENSG00000163812.13	0.5766	43	1	0.5766	Brain_Cerebellar_Hemisphere	0.5766	Adipose_Visceral_Omentum	43	9.92444e-16	43	0.558358	0.558358	0.558358	6.40988e-17	1	0
intron_3_4494506_4516476	ENSG00000150995.18	0.5212	2	1	0.5212	Adipose_Subcutaneous	0.5212	Adipose_Subcutaneous	2	3.3547e-17	2	-0.641497	0.641497	0	0.907213	1	0
intron_3_44945292_44958588	ENSG00000163812.13	0.1943	39	1	0.1943	Adipose_Subcutaneous	0.1943	Adrenal_Gland	39	1.14197e-15	39	-1.29796	1.29796	-1.2314	0.415681	1	0
intron_3_44945292_44958588	ENSG00000163812.13	0.1943	39	1	0.1943	Adipose_Subcutaneous	0.1943	Adrenal_Gland	39	1.14197e-15	39	-1.29796	1.29796	-1.2314	0.415681	1	0
intron_3_44945292_44958588	ENSG00000163812.13	0.1943	39	1	0.1943	Adipose_Subcutaneous	0.1943	Adrenal_Gland	39	1.14197e-15	39	-1.29796	1.29796	-1.2314	0.415681	1	0
intron_3_44945292_44958588	ENSG00000163812.13	0.1943	39	1	0.1943	Adipose_Subcutaneous	0.1943	Adrenal_Gland	39	1.14197e-15	39	-1.29796	1.29796	-1.2314	0.415681	1	0
intron_3_44945292_44958588	ENSG00000163812.13	0.1943	39	1	0.1943	Adipose_Subcutaneous	0.1943	Adrenal_Gland	39	1.14197e-15	39	-1.29796	1.29796	-1.2314	0.415681	1	0
intron_3_44945292_44959131	ENSG00000163812.13	0.490037	40	3	0.0628459	Brain_Putamen_basal_ganglia	0.7295	Artery_Aorta	33.5384	1.56237e-15	2.34125	-0.345791	1.86028	1.22224	0.387885	3	0
intron_3_44945292_44959131	ENSG00000163812.13	0.490037	40	3	0.0628459	Brain_Putamen_basal_ganglia	0.7295	Artery_Aorta	33.5384	1.56237e-15	2.34125	-0.345791	1.86028	1.22224	0.387885	3	0
intron_3_44945292_44959131	ENSG00000163812.13	0.490037	40	3	0.0628459	Brain_Putamen_basal_ganglia	0.7295	Artery_Aorta	33.5384	1.56237e-15	2.34125	-0.345791	1.86028	1.22224	0.387885	3	0
intron_3_44945292_44959131	ENSG00000163812.13	0.490037	40	3	0.0628459	Brain_Putamen_basal_ganglia	0.7295	Artery_Aorta	33.5384	1.56237e-15	2.34125	-0.345791	1.86028	1.22224	0.387885	3	0
intron_3_44975476_44989140	ENSG00000075914.12	0.0866662	10	2	0.0272327	Heart_Left_Ventricle	0.1418	Cells_Cultured_fibroblasts	8.81775	4.42936e-17	1.18225	-2.20817	-1.46912	-2.055	0.308805	2	0
intron_3_44975476_44989140	ENSG00000075914.12	0.0866662	10	2	0.0272327	Heart_Left_Ventricle	0.1418	Cells_Cultured_fibroblasts	8.81775	4.42936e-17	1.18225	-2.20817	-1.46912	-2.055	0.308805	2	0
intron_3_44975476_44989140	ENSG00000075914.12	0.0866662	10	2	0.0272327	Heart_Left_Ventricle	0.1418	Cells_Cultured_fibroblasts	8.81775	4.42936e-17	1.18225	-2.20817	-1.46912	-2.055	0.308805	2	0
intron_3_44976334_44989140	ENSG00000075914.12	0.120254	39	3	0.0155262	Muscle_Skeletal	0.7627	Skin_Sun_Exposed_Lower_leg	29.2017	6.75727e-16	4.02352	-0.301937	2.41987	0.906057	0.587624	3	0
intron_3_44976334_44989140	ENSG00000075914.12	0.120254	39	3	0.0155262	Muscle_Skeletal	0.7627	Skin_Sun_Exposed_Lower_leg	29.2017	6.75727e-16	4.02352	-0.301937	2.41987	0.906057	0.587624	3	0
intron_3_44976334_44989140	ENSG00000075914.12	0.120254	39	3	0.0155262	Muscle_Skeletal	0.7627	Skin_Sun_Exposed_Lower_leg	29.2017	6.75727e-16	4.02352	-0.301937	2.41987	0.906057	0.587624	3	0
intron_3_44976334_44989140	ENSG00000075914.12	0.120254	39	3	0.0155262	Muscle_Skeletal	0.7627	Skin_Sun_Exposed_Lower_leg	29.2017	6.75727e-16	4.02352	-0.301937	2.41987	0.906057	0.587624	3	0
intron_3_44976334_44989140	ENSG00000075914.12	0.120254	39	3	0.0155262	Muscle_Skeletal	0.7627	Skin_Sun_Exposed_Lower_leg	29.2017	6.75727e-16	4.02352	-0.301937	2.41987	0.906057	0.587624	3	0
intron_3_44976334_44989140	ENSG00000075914.12	0.120254	39	3	0.0155262	Muscle_Skeletal	0.7627	Skin_Sun_Exposed_Lower_leg	29.2017	6.75727e-16	4.02352	-0.301937	2.41987	0.906057	0.587624	3	0
intron_3_44976334_44997087	ENSG00000075914.12	0.0481603	18	2	0.02593	Brain_Cerebellum	0.7627	Uterus	11.9597	3.9325e-18	6.04034	-2.22726	0.60076	-1.14691	1.36731	2	0
intron_3_44976334_44997087	ENSG00000075914.12	0.0481603	18	2	0.02593	Brain_Cerebellum	0.7627	Uterus	11.9597	3.9325e-18	6.04034	-2.22726	0.60076	-1.14691	1.36731	2	0
intron_3_45026471_45035524	ENSG00000163815.5	0.0995216	33	3	0.0124201	Brain_Amygdala	0.8683	Artery_Aorta	22.6718	5.6912e-16	0.824653	0.165818	2.49998	1.67429	1.01204	3	0
intron_3_45026471_45035524	ENSG00000163815.5	0.0995216	33	3	0.0124201	Brain_Amygdala	0.8683	Artery_Aorta	22.6718	5.6912e-16	0.824653	0.165818	2.49998	1.67429	1.01204	3	0
intron_3_45030925_45035524	ENSG00000163815.5	0.046441	22	2	0.0121771	Prostate	0.02489	Adipose_Subcutaneous	20.8615	1.54487e-18	1.13853	-2.50697	2.40846	-2.18669	1.02894	2	0
intron_3_45030925_45035524	ENSG00000163815.5	0.046441	22	2	0.0121771	Prostate	0.02489	Adipose_Subcutaneous	20.8615	1.54487e-18	1.13853	-2.50697	2.40846	-2.18669	1.02894	2	0
intron_3_45030925_45035524	ENSG00000163815.5	0.046441	22	2	0.0121771	Prostate	0.02489	Adipose_Subcutaneous	20.8615	1.54487e-18	1.13853	-2.50697	2.40846	-2.18669	1.02894	2	0
intron_3_45030925_45035524	ENSG00000163815.5	0.046441	22	2	0.0121771	Prostate	0.02489	Adipose_Subcutaneous	20.8615	1.54487e-18	1.13853	-2.50697	2.40846	-2.18669	1.02894	2	0
intron_3_45388680_45391583	ENSG00000011376.9	0.270322	33	3	0.107967	Colon_Sigmoid	0.8924	Cells_Cultured_fibroblasts	23.2016	2.94223e-16	3.09671	-0.60496	1.6074	0.353652	0.640472	3	0
intron_3_45388680_45391583	ENSG00000011376.9	0.270322	33	3	0.107967	Colon_Sigmoid	0.8924	Cells_Cultured_fibroblasts	23.2016	2.94223e-16	3.09671	-0.60496	1.6074	0.353652	0.640472	3	0
intron_3_45388680_45391583	ENSG00000011376.9	0.270322	33	3	0.107967	Colon_Sigmoid	0.8924	Cells_Cultured_fibroblasts	23.2016	2.94223e-16	3.09671	-0.60496	1.6074	0.353652	0.640472	3	0
intron_3_45388680_45391583	ENSG00000011376.9	0.270322	33	3	0.107967	Colon_Sigmoid	0.8924	Cells_Cultured_fibroblasts	23.2016	2.94223e-16	3.09671	-0.60496	1.6074	0.353652	0.640472	3	0
intron_3_45388680_45391583	ENSG00000011376.9	0.270322	33	3	0.107967	Colon_Sigmoid	0.8924	Cells_Cultured_fibroblasts	23.2016	2.94223e-16	3.09671	-0.60496	1.6074	0.353652	0.640472	3	0
intron_3_45391648_45394433	ENSG00000011376.9	0.757829	44	2	0.5183	Brain_Anterior_cingulate_cortex_BA24	0.838857	Pituitary	36.846	9.75272e-16	7.15402	-0.645968	0.645968	-0.186287	0.316207	2	0
intron_3_45391648_45394433	ENSG00000011376.9	0.757829	44	2	0.5183	Brain_Anterior_cingulate_cortex_BA24	0.838857	Pituitary	36.846	9.75272e-16	7.15402	-0.645968	0.645968	-0.186287	0.316207	2	0
intron_3_45391648_45394433	ENSG00000011376.9	0.757829	44	2	0.5183	Brain_Anterior_cingulate_cortex_BA24	0.838857	Pituitary	36.846	9.75272e-16	7.15402	-0.645968	0.645968	-0.186287	0.316207	2	0
intron_3_45391648_45394433	ENSG00000011376.9	0.757829	44	2	0.5183	Brain_Anterior_cingulate_cortex_BA24	0.838857	Pituitary	36.846	9.75272e-16	7.15402	-0.645968	0.645968	-0.186287	0.316207	2	0
intron_3_45391648_45394433	ENSG00000011376.9	0.757829	44	2	0.5183	Brain_Anterior_cingulate_cortex_BA24	0.838857	Pituitary	36.846	9.75272e-16	7.15402	-0.645968	0.645968	-0.186287	0.316207	2	0
intron_3_45474350_45476468	ENSG00000011376.9	0.7811	13	1	0.7811	Breast_Mammary_Tissue	0.7811	Adipose_Visceral_Omentum	13	4.5724e-18	13	-0.277886	0.277886	-0.149631	0.243722	1	0
intron_3_45474350_45476468	ENSG00000011376.9	0.7811	13	1	0.7811	Breast_Mammary_Tissue	0.7811	Adipose_Visceral_Omentum	13	4.5724e-18	13	-0.277886	0.277886	-0.149631	0.243722	1	0
intron_3_45474350_45476468	ENSG00000011376.9	0.7811	13	1	0.7811	Breast_Mammary_Tissue	0.7811	Adipose_Visceral_Omentum	13	4.5724e-18	13	-0.277886	0.277886	-0.149631	0.243722	1	0
intron_3_45474350_45476468	ENSG00000011376.9	0.7811	13	1	0.7811	Breast_Mammary_Tissue	0.7811	Adipose_Visceral_Omentum	13	4.5724e-18	13	-0.277886	0.277886	-0.149631	0.243722	1	0
intron_3_45496373_45500442	ENSG00000011376.9	0.2442	11	1	0.2442	Artery_Tibial	0.2442	Adipose_Subcutaneous	11	2.99526e-18	11	-1.16455	1.16455	-0.952816	0.702252	1	0
intron_3_45496373_45500442	ENSG00000011376.9	0.2442	11	1	0.2442	Artery_Tibial	0.2442	Adipose_Subcutaneous	11	2.99526e-18	11	-1.16455	1.16455	-0.952816	0.702252	1	0
intron_3_45518072_45519693	ENSG00000011376.9	0.787766	35	1	0.7722	Brain_Caudate_basal_ganglia	0.992241	Prostate	34.7648	7.3306e-16	34.7648	-0.289498	0.00972414	-0.267626	0.0576886	1	0
intron_3_45518072_45519693	ENSG00000011376.9	0.787766	35	1	0.7722	Brain_Caudate_basal_ganglia	0.992241	Prostate	34.7648	7.3306e-16	34.7648	-0.289498	0.00972414	-0.267626	0.0576886	1	0
intron_3_45518072_45519693	ENSG00000011376.9	0.787766	35	1	0.7722	Brain_Caudate_basal_ganglia	0.992241	Prostate	34.7648	7.3306e-16	34.7648	-0.289498	0.00972414	-0.267626	0.0576886	1	0
intron_3_45518072_45519693	ENSG00000011376.9	0.787766	35	1	0.7722	Brain_Caudate_basal_ganglia	0.992241	Prostate	34.7648	7.3306e-16	34.7648	-0.289498	0.00972414	-0.267626	0.0576886	1	0
intron_3_45518072_45520219	ENSG00000011376.9	0.775875	48	1	0.7722	Artery_Coronary	0.996723	Brain_Spinal_cord_cervical_c-1	47.8037	7.49894e-16	47.8037	0.00410669	0.289498	0.283553	0.0411927	1	0
intron_3_45518072_45520219	ENSG00000011376.9	0.775875	48	1	0.7722	Artery_Coronary	0.996723	Brain_Spinal_cord_cervical_c-1	47.8037	7.49894e-16	47.8037	0.00410669	0.289498	0.283553	0.0411927	1	0
intron_3_45518072_45520219	ENSG00000011376.9	0.775875	48	1	0.7722	Artery_Coronary	0.996723	Brain_Spinal_cord_cervical_c-1	47.8037	7.49894e-16	47.8037	0.00410669	0.289498	0.283553	0.0411927	1	0
intron_3_45518072_45520219	ENSG00000011376.9	0.775875	48	1	0.7722	Artery_Coronary	0.996723	Brain_Spinal_cord_cervical_c-1	47.8037	7.49894e-16	47.8037	0.00410669	0.289498	0.283553	0.0411927	1	0
intron_3_45518072_45520219	ENSG00000011376.9	0.775875	48	1	0.7722	Artery_Coronary	0.996723	Brain_Spinal_cord_cervical_c-1	47.8037	7.49894e-16	47.8037	0.00410669	0.289498	0.283553	0.0411927	1	0
intron_3_45518072_45520219	ENSG00000011376.9	0.775875	48	1	0.7722	Artery_Coronary	0.996723	Brain_Spinal_cord_cervical_c-1	47.8037	7.49894e-16	47.8037	0.00410669	0.289498	0.283553	0.0411927	1	0
intron_3_45519790_45520219	ENSG00000011376.9	0.691805	34	1	0.523591	Brain_Cortex	0.966935	Small_Intestine_Terminal_Ileum	32.9623	1.52322e-15	32.9623	-0.63782	-0.041453	-0.391792	0.114839	1	0
intron_3_45519790_45520219	ENSG00000011376.9	0.691805	34	1	0.523591	Brain_Cortex	0.966935	Small_Intestine_Terminal_Ileum	32.9623	1.52322e-15	32.9623	-0.63782	-0.041453	-0.391792	0.114839	1	0
intron_3_45519790_45520219	ENSG00000011376.9	0.691805	34	1	0.523591	Brain_Cortex	0.966935	Small_Intestine_Terminal_Ileum	32.9623	1.52322e-15	32.9623	-0.63782	-0.041453	-0.391792	0.114839	1	0
intron_3_45519790_45520219	ENSG00000011376.9	0.691805	34	1	0.523591	Brain_Cortex	0.966935	Small_Intestine_Terminal_Ileum	32.9623	1.52322e-15	32.9623	-0.63782	-0.041453	-0.391792	0.114839	1	0
intron_3_45519790_45520219	ENSG00000011376.9	0.691805	34	1	0.523591	Brain_Cortex	0.966935	Small_Intestine_Terminal_Ileum	32.9623	1.52322e-15	32.9623	-0.63782	-0.041453	-0.391792	0.114839	1	0
intron_3_45520296_45523997	ENSG00000011376.9	0.5332	16	1	0.5332	Adipose_Subcutaneous	0.5332	Brain_Anterior_cingulate_cortex_BA24	16	3.95166e-33	16	0.623129	0.623129	0.623129	1.34455e-16	1	0
intron_3_45520296_45523997	ENSG00000011376.9	0.5332	16	1	0.5332	Adipose_Subcutaneous	0.5332	Brain_Anterior_cingulate_cortex_BA24	16	3.95166e-33	16	0.623129	0.623129	0.623129	1.34455e-16	1	0
intron_3_45520296_45523997	ENSG00000011376.9	0.5332	16	1	0.5332	Adipose_Subcutaneous	0.5332	Brain_Anterior_cingulate_cortex_BA24	16	3.95166e-33	16	0.623129	0.623129	0.623129	1.34455e-16	1	0
intron_3_45524108_45541829	ENSG00000011376.9	0.5995	13	1	0.5995	Brain_Cerebellar_Hemisphere	0.5995	Heart_Atrial_Appendage	13	1.73359e-32	13	-0.52512	0.52512	0.121181	0.531809	1	0
intron_3_45524108_45541829	ENSG00000011376.9	0.5995	13	1	0.5995	Brain_Cerebellar_Hemisphere	0.5995	Heart_Atrial_Appendage	13	1.73359e-32	13	-0.52512	0.52512	0.121181	0.531809	1	0
intron_3_45596287_45636150	ENSG00000144791.9	0.91515	32	2	0.4727	Uterus	0.8008	Thyroid	29.4123	1.03234e-15	2.10813	0.252312	0.718093	0.3653	0.116099	2	0
intron_3_45596287_45636150	ENSG00000144791.9	0.91515	32	2	0.4727	Uterus	0.8008	Thyroid	29.4123	1.03234e-15	2.10813	0.252312	0.718093	0.3653	0.116099	2	0
intron_3_45596287_45636150	ENSG00000144791.9	0.91515	32	2	0.4727	Uterus	0.8008	Thyroid	29.4123	1.03234e-15	2.10813	0.252312	0.718093	0.3653	0.116099	2	0
intron_3_45596287_45636150	ENSG00000144791.9	0.91515	32	2	0.4727	Uterus	0.8008	Thyroid	29.4123	1.03234e-15	2.10813	0.252312	0.718093	0.3653	0.116099	2	0
intron_3_45596287_45636150	ENSG00000144791.9	0.91515	32	2	0.4727	Uterus	0.8008	Thyroid	29.4123	1.03234e-15	2.10813	0.252312	0.718093	0.3653	0.116099	2	0
intron_3_45636251_45665650	ENSG00000144791.9	0.1121	2	1	0.1121	Cells_EBV-transformed_lymphocytes	0.1121	Cells_EBV-transformed_lymphocytes	2	3.3547e-17	2	1.58882	1.58882	1.58882	0	1	0
intron_3_45673505_45674343	ENSG00000144791.9	0.203084	26	1	0.194889	Adipose_Visceral_Omentum	0.533489	Skin_Sun_Exposed_Lower_leg	25.8291	6.37802e-16	25.8291	-1.29625	-0.622689	-1.26706	0.132489	1	0
intron_3_45673505_45674343	ENSG00000144791.9	0.203084	26	1	0.194889	Adipose_Visceral_Omentum	0.533489	Skin_Sun_Exposed_Lower_leg	25.8291	6.37802e-16	25.8291	-1.29625	-0.622689	-1.26706	0.132489	1	0
intron_3_45673505_45674343	ENSG00000144791.9	0.203084	26	1	0.194889	Adipose_Visceral_Omentum	0.533489	Skin_Sun_Exposed_Lower_leg	25.8291	6.37802e-16	25.8291	-1.29625	-0.622689	-1.26706	0.132489	1	0
intron_3_45689497_45690348	ENSG00000211456.10	0.467854	18	2	0.224194	Adipose_Subcutaneous	0.4748	Artery_Tibial	16.8663	5.79221e-18	0.615692	0.714691	1.21545	0.777082	0.160225	2	0
intron_3_45689497_45690348	ENSG00000211456.10	0.467854	18	2	0.224194	Adipose_Subcutaneous	0.4748	Artery_Tibial	16.8663	5.79221e-18	0.615692	0.714691	1.21545	0.777082	0.160225	2	0
intron_3_45689497_45690348	ENSG00000211456.10	0.467854	18	2	0.224194	Adipose_Subcutaneous	0.4748	Artery_Tibial	16.8663	5.79221e-18	0.615692	0.714691	1.21545	0.777082	0.160225	2	0
intron_3_45689497_45703438	ENSG00000211456.10	0.725382	28	2	0.4468	Adipose_Visceral_Omentum	0.4748	Artery_Tibial	27.0316	1.99661e-15	0.968396	-0.760761	-0.714691	-0.717982	0.0120825	2	0
intron_3_45689497_45703438	ENSG00000211456.10	0.725382	28	2	0.4468	Adipose_Visceral_Omentum	0.4748	Artery_Tibial	27.0316	1.99661e-15	0.968396	-0.760761	-0.714691	-0.717982	0.0120825	2	0
intron_3_45689497_45703438	ENSG00000211456.10	0.725382	28	2	0.4468	Adipose_Visceral_Omentum	0.4748	Artery_Tibial	27.0316	1.99661e-15	0.968396	-0.760761	-0.714691	-0.717982	0.0120825	2	0
intron_3_45689497_45703438	ENSG00000211456.10	0.725382	28	2	0.4468	Adipose_Visceral_Omentum	0.4748	Artery_Tibial	27.0316	1.99661e-15	0.968396	-0.760761	-0.714691	-0.717982	0.0120825	2	0
intron_3_45689497_45703438	ENSG00000211456.10	0.725382	28	2	0.4468	Adipose_Visceral_Omentum	0.4748	Artery_Tibial	27.0316	1.99661e-15	0.968396	-0.760761	-0.714691	-0.717982	0.0120825	2	0
intron_3_45689497_45703438	ENSG00000211456.10	0.725382	28	2	0.4468	Adipose_Visceral_Omentum	0.4748	Artery_Tibial	27.0316	1.99661e-15	0.968396	-0.760761	-0.714691	-0.717982	0.0120825	2	0
intron_3_45690387_45703438	ENSG00000211456.10	0.72053	28	2	0.402569	Vagina	0.508	Brain_Putamen_basal_ganglia	25.3032	7.34082e-16	2.64649	0.661955	0.837042	0.760621	0.0481958	2	0
intron_3_45690387_45703438	ENSG00000211456.10	0.72053	28	2	0.402569	Vagina	0.508	Brain_Putamen_basal_ganglia	25.3032	7.34082e-16	2.64649	0.661955	0.837042	0.760621	0.0481958	2	0
intron_3_45690387_45703438	ENSG00000211456.10	0.72053	28	2	0.402569	Vagina	0.508	Brain_Putamen_basal_ganglia	25.3032	7.34082e-16	2.64649	0.661955	0.837042	0.760621	0.0481958	2	0
intron_3_45705209_45706780	ENSG00000211456.10	0.42621	13	1	0.4219	Colon_Transverse	0.436	Brain_Cerebellum	13	2.28289e-32	13	-0.803129	0.803129	-0.185338	0.805489	1	0
intron_3_45705209_45706780	ENSG00000211456.10	0.42621	13	1	0.4219	Colon_Transverse	0.436	Brain_Cerebellum	13	2.28289e-32	13	-0.803129	0.803129	-0.185338	0.805489	1	0
intron_3_45706907_45709498	ENSG00000211456.10	0.290857	9	2	0.163502	Testis	0.4091	Lung	8.00594	6.28173e-20	0.994057	-0.825478	1.39339	0.338261	0.891843	2	0
intron_3_45706907_45709498	ENSG00000211456.10	0.290857	9	2	0.163502	Testis	0.4091	Lung	8.00594	6.28173e-20	0.994057	-0.825478	1.39339	0.338261	0.891843	2	0
intron_3_45719601_45722000	ENSG00000211456.10	0.475175	13	2	0.4121	Breast_Mammary_Tissue	0.746578	Small_Intestine_Terminal_Ileum	9.46849	1.9545e-17	3.53151	-0.513645	0.820204	0.0135155	0.664686	2	0
intron_3_45732151_45735235	ENSG00000211456.10	0.57101	11	2	0.29	Adrenal_Gland	0.4211	Lung	10.1969	4.30761e-17	0.803052	-1.05812	1.05812	-0.614101	0.832934	2	0
intron_3_45732151_45737583	ENSG00000211456.10	0.7103	29	1	0.7103	Artery_Aorta	0.7103	Adipose_Subcutaneous	29	2.03064e-15	29	-0.371453	0.371453	-0.243366	0.285592	1	0
intron_3_45732151_45737583	ENSG00000211456.10	0.7103	29	1	0.7103	Artery_Aorta	0.7103	Adipose_Subcutaneous	29	2.03064e-15	29	-0.371453	0.371453	-0.243366	0.285592	1	0
intron_3_45732151_45737583	ENSG00000211456.10	0.7103	29	1	0.7103	Artery_Aorta	0.7103	Adipose_Subcutaneous	29	2.03064e-15	29	-0.371453	0.371453	-0.243366	0.285592	1	0
intron_3_45735373_45737583	ENSG00000211456.10	0.4091	23	1	0.4091	Artery_Aorta	0.4091	Cells_EBV-transformed_lymphocytes	23	2.12585e-17	23	-0.825478	0.825478	0.538356	0.639834	1	0
intron_3_45735373_45737583	ENSG00000211456.10	0.4091	23	1	0.4091	Artery_Aorta	0.4091	Cells_EBV-transformed_lymphocytes	23	2.12585e-17	23	-0.825478	0.825478	0.538356	0.639834	1	0
intron_3_45735373_45737583	ENSG00000211456.10	0.4091	23	1	0.4091	Artery_Aorta	0.4091	Cells_EBV-transformed_lymphocytes	23	2.12585e-17	23	-0.825478	0.825478	0.538356	0.639834	1	0
intron_3_45770371_45771217	ENSG00000163817.15	0.3462	3	1	0.3462	Small_Intestine_Terminal_Ileum	0.3462	Kidney_Cortex	3	2.11126e-48	3	-0.941986	-0.941986	-0.941986	1.92296e-16	1	0
intron_3_45826332_45827356	ENSG00000163818.16	0.0377281	46	2	0.0115973	Esophagus_Gastroesophageal_Junction	0.592766	Adrenal_Gland	43.0537	9.58469e-16	2.94632	-2.52417	2.48735	-1.72787	1.70587	2	0
intron_3_45826332_45827356	ENSG00000163818.16	0.0377281	46	2	0.0115973	Esophagus_Gastroesophageal_Junction	0.592766	Adrenal_Gland	43.0537	9.58469e-16	2.94632	-2.52417	2.48735	-1.72787	1.70587	2	0
intron_3_45826332_45827356	ENSG00000163818.16	0.0377281	46	2	0.0115973	Esophagus_Gastroesophageal_Junction	0.592766	Adrenal_Gland	43.0537	9.58469e-16	2.94632	-2.52417	2.48735	-1.72787	1.70587	2	0
intron_3_45826332_45827356	ENSG00000163818.16	0.0377281	46	2	0.0115973	Esophagus_Gastroesophageal_Junction	0.592766	Adrenal_Gland	43.0537	9.58469e-16	2.94632	-2.52417	2.48735	-1.72787	1.70587	2	0
intron_3_45826332_45827356	ENSG00000163818.16	0.0377281	46	2	0.0115973	Esophagus_Gastroesophageal_Junction	0.592766	Adrenal_Gland	43.0537	9.58469e-16	2.94632	-2.52417	2.48735	-1.72787	1.70587	2	0
intron_3_45826332_45827356	ENSG00000163818.16	0.0377281	46	2	0.0115973	Esophagus_Gastroesophageal_Junction	0.592766	Adrenal_Gland	43.0537	9.58469e-16	2.94632	-2.52417	2.48735	-1.72787	1.70587	2	0
intron_3_45835784_45837927	ENSG00000163818.16	0.882293	34	2	0.632561	Breast_Mammary_Tissue	0.9723	Lung	27.3938	5.94888e-16	6.60622	-0.452235	0.478125	0.0825244	0.21553	2	0
intron_3_45835784_45837927	ENSG00000163818.16	0.882293	34	2	0.632561	Breast_Mammary_Tissue	0.9723	Lung	27.3938	5.94888e-16	6.60622	-0.452235	0.478125	0.0825244	0.21553	2	0
intron_3_45835784_45837927	ENSG00000163818.16	0.882293	34	2	0.632561	Breast_Mammary_Tissue	0.9723	Lung	27.3938	5.94888e-16	6.60622	-0.452235	0.478125	0.0825244	0.21553	2	0
intron_3_45835784_45841989	ENSG00000163818.16	0.6511	26	1	0.6511	Pituitary	0.6511	Adipose_Subcutaneous	26	1.63993e-15	26	-0.452235	-0.452235	-0.452235	7.85046e-17	1	0
intron_3_45835784_45841989	ENSG00000163818.16	0.6511	26	1	0.6511	Pituitary	0.6511	Adipose_Subcutaneous	26	1.63993e-15	26	-0.452235	-0.452235	-0.452235	7.85046e-17	1	0
intron_3_45835784_45841989	ENSG00000163818.16	0.6511	26	1	0.6511	Pituitary	0.6511	Adipose_Subcutaneous	26	1.63993e-15	26	-0.452235	-0.452235	-0.452235	7.85046e-17	1	0
intron_3_45919065_45919413	ENSG00000163818.16	0.674022	25	1	0.481696	Muscle_Skeletal	0.9593	Heart_Left_Ventricle	24.3637	3.35273e-17	24.3637	-0.0576684	0.703577	0.411642	0.237025	1	0
intron_3_45919065_45919413	ENSG00000163820.14	0.674022	25	1	0.481696	Muscle_Skeletal	0.9593	Heart_Left_Ventricle	24.3637	3.35273e-17	24.3637	-0.0576684	0.703577	0.411642	0.237025	1	0
intron_3_45919065_45919413	ENSG00000163820.14	0.674022	25	1	0.481696	Muscle_Skeletal	0.9593	Heart_Left_Ventricle	24.3637	3.35273e-17	24.3637	-0.0576684	0.703577	0.411642	0.237025	1	0
intron_3_45919065_45919413	ENSG00000163818.16	0.674022	25	1	0.481696	Muscle_Skeletal	0.9593	Heart_Left_Ventricle	24.3637	3.35273e-17	24.3637	-0.0576684	0.703577	0.411642	0.237025	1	0
intron_3_45919065_45919413	ENSG00000163818.16	0.674022	25	1	0.481696	Muscle_Skeletal	0.9593	Heart_Left_Ventricle	24.3637	3.35273e-17	24.3637	-0.0576684	0.703577	0.411642	0.237025	1	0
intron_3_45919065_45919413	ENSG00000163820.14	0.674022	25	1	0.481696	Muscle_Skeletal	0.9593	Heart_Left_Ventricle	24.3637	3.35273e-17	24.3637	-0.0576684	0.703577	0.411642	0.237025	1	0
intron_3_45919065_45919413	ENSG00000163820.14	0.674022	25	1	0.481696	Muscle_Skeletal	0.9593	Heart_Left_Ventricle	24.3637	3.35273e-17	24.3637	-0.0576684	0.703577	0.411642	0.237025	1	0
intron_3_45921840_45923656	ENSG00000163818.16	0.992489	25	1	0.657322	Esophagus_Muscularis	0.9593	Prostate	24.7029	3.43846e-18	24.7029	-0.443614	0.383836	0.0085175	0.158198	1	0
intron_3_45921840_45923656	ENSG00000163820.14	0.992489	25	1	0.657322	Esophagus_Muscularis	0.9593	Prostate	24.7029	3.43846e-18	24.7029	-0.443614	0.383836	0.0085175	0.158198	1	0
intron_3_45921840_45923656	ENSG00000163820.14	0.992489	25	1	0.657322	Esophagus_Muscularis	0.9593	Prostate	24.7029	3.43846e-18	24.7029	-0.443614	0.383836	0.0085175	0.158198	1	0
intron_3_45921840_45923656	ENSG00000163818.16	0.992489	25	1	0.657322	Esophagus_Muscularis	0.9593	Prostate	24.7029	3.43846e-18	24.7029	-0.443614	0.383836	0.0085175	0.158198	1	0
intron_3_45921840_45923656	ENSG00000163820.14	0.992489	25	1	0.657322	Esophagus_Muscularis	0.9593	Prostate	24.7029	3.43846e-18	24.7029	-0.443614	0.383836	0.0085175	0.158198	1	0
intron_3_45923765_45931071	ENSG00000163820.14	0.844112	27	2	0.578259	Cells_Cultured_fibroblasts	0.966021	Lung	21.8446	6.6962e-16	5.05243	-0.55593	0.383836	-0.141637	0.238853	2	0
intron_3_45923765_45931071	ENSG00000163820.14	0.844112	27	2	0.578259	Cells_Cultured_fibroblasts	0.966021	Lung	21.8446	6.6962e-16	5.05243	-0.55593	0.383836	-0.141637	0.238853	2	0
intron_3_45923765_45931071	ENSG00000163818.16	0.844112	27	2	0.578259	Cells_Cultured_fibroblasts	0.966021	Lung	21.8446	6.6962e-16	5.05243	-0.55593	0.383836	-0.141637	0.238853	2	0
intron_3_45923765_45931071	ENSG00000163820.14	0.844112	27	2	0.578259	Cells_Cultured_fibroblasts	0.966021	Lung	21.8446	6.6962e-16	5.05243	-0.55593	0.383836	-0.141637	0.238853	2	0
intron_3_45923765_45931071	ENSG00000163820.14	0.844112	27	2	0.578259	Cells_Cultured_fibroblasts	0.966021	Lung	21.8446	6.6962e-16	5.05243	-0.55593	0.383836	-0.141637	0.238853	2	0
intron_3_45923765_45931071	ENSG00000163818.16	0.844112	27	2	0.578259	Cells_Cultured_fibroblasts	0.966021	Lung	21.8446	6.6962e-16	5.05243	-0.55593	0.383836	-0.141637	0.238853	2	0
intron_3_45923765_45931071	ENSG00000163818.16	0.844112	27	2	0.578259	Cells_Cultured_fibroblasts	0.966021	Lung	21.8446	6.6962e-16	5.05243	-0.55593	0.383836	-0.141637	0.238853	2	0
intron_3_45975345_45979705	ENSG00000163820.14	0.0353424	13	2	0.09957	Uterus	0.9002	Heart_Left_Ventricle	12.5635	9.49074e-18	0.43511	0.125409	1.64694	0.635601	0.471262	2	0
intron_3_45975345_45979705	ENSG00000163820.14	0.0353424	13	2	0.09957	Uterus	0.9002	Heart_Left_Ventricle	12.5635	9.49074e-18	0.43511	0.125409	1.64694	0.635601	0.471262	2	0
intron_3_45975345_45979705	ENSG00000163820.14	0.0353424	13	2	0.09957	Uterus	0.9002	Heart_Left_Ventricle	12.5635	9.49074e-18	0.43511	0.125409	1.64694	0.635601	0.471262	2	0
intron_3_45985022_45995722	ENSG00000163820.14	0.970985	29	1	0.9459	Uterus	0.9842	Adipose_Subcutaneous	29	9.00355e-16	29	0.0198037	0.0678563	0.0363735	0.0232443	1	0
intron_3_45985022_45995722	ENSG00000163820.14	0.970985	29	1	0.9459	Uterus	0.9842	Adipose_Subcutaneous	29	9.00355e-16	29	0.0198037	0.0678563	0.0363735	0.0232443	1	0
intron_3_45985022_45995722	ENSG00000163820.14	0.970985	29	1	0.9459	Uterus	0.9842	Adipose_Subcutaneous	29	9.00355e-16	29	0.0198037	0.0678563	0.0363735	0.0232443	1	0
intron_3_45985022_45995722	ENSG00000163820.14	0.970985	29	1	0.9459	Uterus	0.9842	Adipose_Subcutaneous	29	9.00355e-16	29	0.0198037	0.0678563	0.0363735	0.0232443	1	0
intron_3_46242457_46265148	ENSG00000183625.14	0.220691	1	1	0.220691	Whole_Blood	0.220691	Whole_Blood	1	1	1	-1.22469	-1.22469	-1.22469	NA	1	0
intron_3_46242538_46265148	ENSG00000183625.14	0.1096	1	1	0.1096	Whole_Blood	0.1096	Whole_Blood	1	1	1	1.59999	1.59999	1.59999	NA	1	0
intron_3_46365045_46371244	ENSG00000223552.1	0.3142	4	1	0.3142	Brain_Anterior_cingulate_cortex_BA24	0.3142	Brain_Anterior_cingulate_cortex_BA24	4	3.92663e-80	4	-1.00645	-1.00645	-1.00645	0	1	0
intron_3_46393052_46406897	ENSG00000223552.1	0.1711	3	1	0.1711	Lung	0.1711	Lung	3	2.11126e-48	3	-1.36868	-1.36868	-1.36868	0	1	0
intron_3_46450028_46450495	ENSG00000012223.12	0.6812	7	1	0.6812	Adipose_Subcutaneous	0.6812	Heart_Left_Ventricle	7	3.83865e-17	7	0.410826	0.410826	0.410826	5.99589e-17	1	0
intron_3_46450028_46450495	ENSG00000012223.12	0.6812	7	1	0.6812	Adipose_Subcutaneous	0.6812	Heart_Left_Ventricle	7	3.83865e-17	7	0.410826	0.410826	0.410826	5.99589e-17	1	0
intron_3_46450028_46450495	ENSG00000012223.12	0.6812	7	1	0.6812	Adipose_Subcutaneous	0.6812	Heart_Left_Ventricle	7	3.83865e-17	7	0.410826	0.410826	0.410826	5.99589e-17	1	0
intron_3_46450673_46454305	ENSG00000012223.12	0.6812	7	1	0.6812	Adipose_Visceral_Omentum	0.6812	Heart_Left_Ventricle	7	1.18781e-35	7	-0.410826	0.410826	0.293447	0.310555	1	0
intron_3_46450673_46454305	ENSG00000012223.12	0.6812	7	1	0.6812	Adipose_Visceral_Omentum	0.6812	Heart_Left_Ventricle	7	1.18781e-35	7	-0.410826	0.410826	0.293447	0.310555	1	0
intron_3_46450673_46454305	ENSG00000012223.12	0.6812	7	1	0.6812	Adipose_Visceral_Omentum	0.6812	Heart_Left_Ventricle	7	1.18781e-35	7	-0.410826	0.410826	0.293447	0.310555	1	0
intron_3_4652218_4653842	ENSG00000150995.18	0.804828	31	2	0.651458	Adrenal_Gland	0.9715	Cells_EBV-transformed_lymphocytes	28.35	8.43539e-16	2.35338	-0.180067	0.451737	0.21498	0.25406	2	0
intron_3_4652218_4653842	ENSG00000150995.18	0.804828	31	2	0.651458	Adrenal_Gland	0.9715	Cells_EBV-transformed_lymphocytes	28.35	8.43539e-16	2.35338	-0.180067	0.451737	0.21498	0.25406	2	0
intron_3_4652218_4653842	ENSG00000150995.18	0.804828	31	2	0.651458	Adrenal_Gland	0.9715	Cells_EBV-transformed_lymphocytes	28.35	8.43539e-16	2.35338	-0.180067	0.451737	0.21498	0.25406	2	0
intron_3_4652218_4658124	ENSG00000150995.18	0.985972	23	2	0.237263	Adipose_Visceral_Omentum	0.9715	Brain_Cerebellar_Hemisphere	21.6036	1.5138e-17	1.00202	-0.417517	1.18186	-0.101731	0.367518	2	0
intron_3_4652218_4658124	ENSG00000150995.18	0.985972	23	2	0.237263	Adipose_Visceral_Omentum	0.9715	Brain_Cerebellar_Hemisphere	21.6036	1.5138e-17	1.00202	-0.417517	1.18186	-0.101731	0.367518	2	0
intron_3_46530050_46532773	ENSG00000163827.12	0.2147	16	1	0.2147	Uterus	0.2147	Adipose_Subcutaneous	16	4.68324e-18	16	-1.24074	1.24074	0.465279	1.18792	1	0
intron_3_46530050_46532773	ENSG00000163827.12	0.2147	16	1	0.2147	Uterus	0.2147	Adipose_Subcutaneous	16	4.68324e-18	16	-1.24074	1.24074	0.465279	1.18792	1	0
intron_3_46530050_46532773	ENSG00000163827.12	0.2147	16	1	0.2147	Uterus	0.2147	Adipose_Subcutaneous	16	4.68324e-18	16	-1.24074	1.24074	0.465279	1.18792	1	0
intron_3_4653886_4658124	ENSG00000150995.18	0.524162	26	4	0.1209	Colon_Transverse	0.9715	Artery_Aorta	22.0236	7.54032e-16	0.918804	-1.55101	1.55101	0.179707	0.457988	4	0
intron_3_4653886_4658124	ENSG00000150995.18	0.524162	26	4	0.1209	Colon_Transverse	0.9715	Artery_Aorta	22.0236	7.54032e-16	0.918804	-1.55101	1.55101	0.179707	0.457988	4	0
intron_3_4653886_4658124	ENSG00000150995.18	0.524162	26	4	0.1209	Colon_Transverse	0.9715	Artery_Aorta	22.0236	7.54032e-16	0.918804	-1.55101	1.55101	0.179707	0.457988	4	0
intron_3_46671584_46671884	ENSG00000178038.16	0.00296593	46	3	0.000131171	Brain_Nucleus_accumbens_basal_ganglia	0.3	Kidney_Cortex	28.4041	7.3011e-16	6.92835	-3.26715	3.82425	-0.638559	2.08411	3	0
intron_3_46671584_46671884	ENSG00000178038.16	0.00296593	46	3	0.000131171	Brain_Nucleus_accumbens_basal_ganglia	0.3	Kidney_Cortex	28.4041	7.3011e-16	6.92835	-3.26715	3.82425	-0.638559	2.08411	3	0
intron_3_46671584_46671884	ENSG00000178038.16	0.00296593	46	3	0.000131171	Brain_Nucleus_accumbens_basal_ganglia	0.3	Kidney_Cortex	28.4041	7.3011e-16	6.92835	-3.26715	3.82425	-0.638559	2.08411	3	0
intron_3_46671584_46671884	ENSG00000178038.16	0.00296593	46	3	0.000131171	Brain_Nucleus_accumbens_basal_ganglia	0.3	Kidney_Cortex	28.4041	7.3011e-16	6.92835	-3.26715	3.82425	-0.638559	2.08411	3	0
intron_3_46671584_46671884	ENSG00000178038.16	0.00296593	46	3	0.000131171	Brain_Nucleus_accumbens_basal_ganglia	0.3	Kidney_Cortex	28.4041	7.3011e-16	6.92835	-3.26715	3.82425	-0.638559	2.08411	3	0
intron_3_46671584_46671884	ENSG00000178038.16	0.00296593	46	3	0.000131171	Brain_Nucleus_accumbens_basal_ganglia	0.3	Kidney_Cortex	28.4041	7.3011e-16	6.92835	-3.26715	3.82425	-0.638559	2.08411	3	0
intron_3_46671768_46671884	ENSG00000178038.16	0.262289	40	2	0.104438	Pituitary	0.4379	Muscle_Skeletal	30.236	5.60655e-16	9.64685	-1.5645	1.62371	0.888107	1.00227	2	0
intron_3_46671768_46671884	ENSG00000178038.16	0.262289	40	2	0.104438	Pituitary	0.4379	Muscle_Skeletal	30.236	5.60655e-16	9.64685	-1.5645	1.62371	0.888107	1.00227	2	0
intron_3_46671768_46671884	ENSG00000178038.16	0.262289	40	2	0.104438	Pituitary	0.4379	Muscle_Skeletal	30.236	5.60655e-16	9.64685	-1.5645	1.62371	0.888107	1.00227	2	0
intron_3_46671768_46671884	ENSG00000178038.16	0.262289	40	2	0.104438	Pituitary	0.4379	Muscle_Skeletal	30.236	5.60655e-16	9.64685	-1.5645	1.62371	0.888107	1.00227	2	0
intron_3_46671768_46671884	ENSG00000178038.16	0.262289	40	2	0.104438	Pituitary	0.4379	Muscle_Skeletal	30.236	5.60655e-16	9.64685	-1.5645	1.62371	0.888107	1.00227	2	0
intron_3_46671768_46671884	ENSG00000178038.16	0.262289	40	2	0.104438	Pituitary	0.4379	Muscle_Skeletal	30.236	5.60655e-16	9.64685	-1.5645	1.62371	0.888107	1.00227	2	0
intron_3_46673381_46674566	ENSG00000178038.16	0.0944195	5	2	0.0404172	Liver	0.4379	Artery_Aorta	3.88286	9.90086e-18	0.990916	-2.04946	-0.775744	-1.10529	0.536069	2	0
intron_3_46676738_46676849	ENSG00000178038.16	0.4288	7	1	0.4288	Adipose_Subcutaneous	0.4288	Adipose_Subcutaneous	7	2.92555e-17	7	0.791247	0.791247	0.791247	0	1	0
intron_3_46676738_46676849	ENSG00000178038.16	0.4288	7	1	0.4288	Adipose_Subcutaneous	0.4288	Adipose_Subcutaneous	7	2.92555e-17	7	0.791247	0.791247	0.791247	0	1	0
intron_3_46677022_46678259	ENSG00000178038.16	0.45902	3	2	0.2689	Muscle_Skeletal	0.517763	Heart_Left_Ventricle	2.00777	2.02028e-16	0.992234	0.646798	1.1056	0.952665	0.264889	2	0
intron_3_46679287_46679868	ENSG00000178038.16	0.0101363	29	3	0.0230541	Vagina	0.884369	Heart_Left_Ventricle	22.814	3.72692e-16	1.21791	-1.86773	2.27254	1.56996	0.984494	3	0
intron_3_46679287_46679868	ENSG00000178038.16	0.0101363	29	3	0.0230541	Vagina	0.884369	Heart_Left_Ventricle	22.814	3.72692e-16	1.21791	-1.86773	2.27254	1.56996	0.984494	3	0
intron_3_46679287_46679868	ENSG00000178038.16	0.0101363	29	3	0.0230541	Vagina	0.884369	Heart_Left_Ventricle	22.814	3.72692e-16	1.21791	-1.86773	2.27254	1.56996	0.984494	3	0
intron_3_46679287_46679868	ENSG00000178038.16	0.0101363	29	3	0.0230541	Vagina	0.884369	Heart_Left_Ventricle	22.814	3.72692e-16	1.21791	-1.86773	2.27254	1.56996	0.984494	3	0
intron_3_46679287_46679868	ENSG00000178038.16	0.0101363	29	3	0.0230541	Vagina	0.884369	Heart_Left_Ventricle	22.814	3.72692e-16	1.21791	-1.86773	2.27254	1.56996	0.984494	3	0
intron_3_46679287_46679868	ENSG00000178038.16	0.0101363	29	3	0.0230541	Vagina	0.884369	Heart_Left_Ventricle	22.814	3.72692e-16	1.21791	-1.86773	2.27254	1.56996	0.984494	3	0
intron_3_46679287_46680430	ENSG00000178038.16	0.0986827	43	3	0.033865	Adipose_Subcutaneous	0.974964	Skin_Not_Sun_Exposed_Suprapubic	30.7486	1.06474e-15	2.63421	-2.12168	1.86773	-0.729825	1.18072	3	0
intron_3_46679287_46680430	ENSG00000178038.16	0.0986827	43	3	0.033865	Adipose_Subcutaneous	0.974964	Skin_Not_Sun_Exposed_Suprapubic	30.7486	1.06474e-15	2.63421	-2.12168	1.86773	-0.729825	1.18072	3	0
intron_3_46679287_46680430	ENSG00000178038.16	0.0986827	43	3	0.033865	Adipose_Subcutaneous	0.974964	Skin_Not_Sun_Exposed_Suprapubic	30.7486	1.06474e-15	2.63421	-2.12168	1.86773	-0.729825	1.18072	3	0
intron_3_46679287_46680430	ENSG00000178038.16	0.0986827	43	3	0.033865	Adipose_Subcutaneous	0.974964	Skin_Not_Sun_Exposed_Suprapubic	30.7486	1.06474e-15	2.63421	-2.12168	1.86773	-0.729825	1.18072	3	0
intron_3_46679287_46680430	ENSG00000178038.16	0.0986827	43	3	0.033865	Adipose_Subcutaneous	0.974964	Skin_Not_Sun_Exposed_Suprapubic	30.7486	1.06474e-15	2.63421	-2.12168	1.86773	-0.729825	1.18072	3	0
intron_3_46679287_46680430	ENSG00000178038.16	0.0986827	43	3	0.033865	Adipose_Subcutaneous	0.974964	Skin_Not_Sun_Exposed_Suprapubic	30.7486	1.06474e-15	2.63421	-2.12168	1.86773	-0.729825	1.18072	3	0
intron_3_46680026_46680430	ENSG00000178038.16	0.0431725	32	3	0.00356617	Heart_Left_Ventricle	0.713539	Stomach	25.416	5.28665e-16	1.58984	-2.91419	-0.367108	-1.60032	0.572773	3	0
intron_3_46680026_46680430	ENSG00000178038.16	0.0431725	32	3	0.00356617	Heart_Left_Ventricle	0.713539	Stomach	25.416	5.28665e-16	1.58984	-2.91419	-0.367108	-1.60032	0.572773	3	0
intron_3_46680026_46680430	ENSG00000178038.16	0.0431725	32	3	0.00356617	Heart_Left_Ventricle	0.713539	Stomach	25.416	5.28665e-16	1.58984	-2.91419	-0.367108	-1.60032	0.572773	3	0
intron_3_46680026_46680430	ENSG00000178038.16	0.0431725	32	3	0.00356617	Heart_Left_Ventricle	0.713539	Stomach	25.416	5.28665e-16	1.58984	-2.91419	-0.367108	-1.60032	0.572773	3	0
intron_3_46680026_46680430	ENSG00000178038.16	0.0431725	32	3	0.00356617	Heart_Left_Ventricle	0.713539	Stomach	25.416	5.28665e-16	1.58984	-2.91419	-0.367108	-1.60032	0.572773	3	0
intron_3_46680026_46680430	ENSG00000178038.16	0.0431725	32	3	0.00356617	Heart_Left_Ventricle	0.713539	Stomach	25.416	5.28665e-16	1.58984	-2.91419	-0.367108	-1.60032	0.572773	3	0
intron_3_46681407_46681500	ENSG00000178038.16	0.00152	45	1	0.00152	Adipose_Subcutaneous	0.00152	Brain_Frontal_Cortex_BA9	45	1.06745e-15	45	-3.17084	3.17084	2.74806	1.59977	1	0
intron_3_46681407_46681500	ENSG00000178038.16	0.00152	45	1	0.00152	Adipose_Subcutaneous	0.00152	Brain_Frontal_Cortex_BA9	45	1.06745e-15	45	-3.17084	3.17084	2.74806	1.59977	1	0
intron_3_46681407_46681500	ENSG00000178038.16	0.00152	45	1	0.00152	Adipose_Subcutaneous	0.00152	Brain_Frontal_Cortex_BA9	45	1.06745e-15	45	-3.17084	3.17084	2.74806	1.59977	1	0
intron_3_46681407_46681500	ENSG00000178038.16	0.00152	45	1	0.00152	Adipose_Subcutaneous	0.00152	Brain_Frontal_Cortex_BA9	45	1.06745e-15	45	-3.17084	3.17084	2.74806	1.59977	1	0
intron_3_46681407_46681500	ENSG00000178038.16	0.00152	45	1	0.00152	Adipose_Subcutaneous	0.00152	Brain_Frontal_Cortex_BA9	45	1.06745e-15	45	-3.17084	3.17084	2.74806	1.59977	1	0
intron_3_46681407_46681504	ENSG00000178038.16	0.00152	44	1	0.00152	Adipose_Visceral_Omentum	0.00152	Artery_Tibial	44	1.10569e-15	44	-3.17084	3.17084	-2.45019	2.03592	1	0
intron_3_46681407_46681504	ENSG00000178038.16	0.00152	44	1	0.00152	Adipose_Visceral_Omentum	0.00152	Artery_Tibial	44	1.10569e-15	44	-3.17084	3.17084	-2.45019	2.03592	1	0
intron_3_46681407_46681504	ENSG00000178038.16	0.00152	44	1	0.00152	Adipose_Visceral_Omentum	0.00152	Artery_Tibial	44	1.10569e-15	44	-3.17084	3.17084	-2.45019	2.03592	1	0
intron_3_46681407_46681504	ENSG00000178038.16	0.00152	44	1	0.00152	Adipose_Visceral_Omentum	0.00152	Artery_Tibial	44	1.10569e-15	44	-3.17084	3.17084	-2.45019	2.03592	1	0
intron_3_46681407_46681504	ENSG00000178038.16	0.00152	44	1	0.00152	Adipose_Visceral_Omentum	0.00152	Artery_Tibial	44	1.10569e-15	44	-3.17084	3.17084	-2.45019	2.03592	1	0
intron_3_46681573_46682029	ENSG00000178038.16	0.00145379	35	1	0.00152	Adipose_Visceral_Omentum	0.0178942	Adrenal_Gland	34.1058	1.07574e-15	34.1058	-3.17084	3.17084	2.9667	1.07653	1	0
intron_3_46681573_46682029	ENSG00000178038.16	0.00145379	35	1	0.00152	Adipose_Visceral_Omentum	0.0178942	Adrenal_Gland	34.1058	1.07574e-15	34.1058	-3.17084	3.17084	2.9667	1.07653	1	0
intron_3_46681573_46682029	ENSG00000178038.16	0.00145379	35	1	0.00152	Adipose_Visceral_Omentum	0.0178942	Adrenal_Gland	34.1058	1.07574e-15	34.1058	-3.17084	3.17084	2.9667	1.07653	1	0
intron_3_46681573_46682029	ENSG00000178038.16	0.00145379	35	1	0.00152	Adipose_Visceral_Omentum	0.0178942	Adrenal_Gland	34.1058	1.07574e-15	34.1058	-3.17084	3.17084	2.9667	1.07653	1	0
intron_3_46681573_46682029	ENSG00000178038.16	0.00145379	35	1	0.00152	Adipose_Visceral_Omentum	0.0178942	Adrenal_Gland	34.1058	1.07574e-15	34.1058	-3.17084	3.17084	2.9667	1.07653	1	0
intron_3_46681598_46682029	ENSG00000178038.16	0.00154004	41	1	0.00152	Adipose_Visceral_Omentum	0.531018	Stomach	39.4238	8.85884e-16	39.4238	-3.17084	3.17084	-2.78142	1.42509	1	0
intron_3_46681598_46682029	ENSG00000178038.16	0.00154004	41	1	0.00152	Adipose_Visceral_Omentum	0.531018	Stomach	39.4238	8.85884e-16	39.4238	-3.17084	3.17084	-2.78142	1.42509	1	0
intron_3_46681598_46682029	ENSG00000178038.16	0.00154004	41	1	0.00152	Adipose_Visceral_Omentum	0.531018	Stomach	39.4238	8.85884e-16	39.4238	-3.17084	3.17084	-2.78142	1.42509	1	0
intron_3_46681598_46682029	ENSG00000178038.16	0.00154004	41	1	0.00152	Adipose_Visceral_Omentum	0.531018	Stomach	39.4238	8.85884e-16	39.4238	-3.17084	3.17084	-2.78142	1.42509	1	0
intron_3_46681598_46682029	ENSG00000178038.16	0.00154004	41	1	0.00152	Adipose_Visceral_Omentum	0.531018	Stomach	39.4238	8.85884e-16	39.4238	-3.17084	3.17084	-2.78142	1.42509	1	0
intron_3_46682094_46683130	ENSG00000178038.16	0.00638193	43	3	0.001297	Brain_Substantia_nigra	0.2235	Brain_Caudate_basal_ganglia	35.6332	8.68376e-16	1.60281	1.21727	3.21664	1.92488	0.429339	3	0
intron_3_46682094_46683130	ENSG00000178038.16	0.00638193	43	3	0.001297	Brain_Substantia_nigra	0.2235	Brain_Caudate_basal_ganglia	35.6332	8.68376e-16	1.60281	1.21727	3.21664	1.92488	0.429339	3	0
intron_3_46682094_46683130	ENSG00000178038.16	0.00638193	43	3	0.001297	Brain_Substantia_nigra	0.2235	Brain_Caudate_basal_ganglia	35.6332	8.68376e-16	1.60281	1.21727	3.21664	1.92488	0.429339	3	0
intron_3_46682094_46683130	ENSG00000178038.16	0.00638193	43	3	0.001297	Brain_Substantia_nigra	0.2235	Brain_Caudate_basal_ganglia	35.6332	8.68376e-16	1.60281	1.21727	3.21664	1.92488	0.429339	3	0
intron_3_46682094_46683130	ENSG00000178038.16	0.00638193	43	3	0.001297	Brain_Substantia_nigra	0.2235	Brain_Caudate_basal_ganglia	35.6332	8.68376e-16	1.60281	1.21727	3.21664	1.92488	0.429339	3	0
intron_3_46682094_46683782	ENSG00000178038.16	0.00369417	41	2	0.00152	Brain_Anterior_cingulate_cortex_BA24	0.391057	Heart_Left_Ventricle	37.8543	1.24749e-15	1.68626	-3.17084	0.857703	-1.7312	0.671458	2	0
intron_3_46682094_46683782	ENSG00000178038.16	0.00369417	41	2	0.00152	Brain_Anterior_cingulate_cortex_BA24	0.391057	Heart_Left_Ventricle	37.8543	1.24749e-15	1.68626	-3.17084	0.857703	-1.7312	0.671458	2	0
intron_3_46682094_46683782	ENSG00000178038.16	0.00369417	41	2	0.00152	Brain_Anterior_cingulate_cortex_BA24	0.391057	Heart_Left_Ventricle	37.8543	1.24749e-15	1.68626	-3.17084	0.857703	-1.7312	0.671458	2	0
intron_3_46682094_46683782	ENSG00000178038.16	0.00369417	41	2	0.00152	Brain_Anterior_cingulate_cortex_BA24	0.391057	Heart_Left_Ventricle	37.8543	1.24749e-15	1.68626	-3.17084	0.857703	-1.7312	0.671458	2	0
intron_3_46682094_46683782	ENSG00000178038.16	0.00369417	41	2	0.00152	Brain_Anterior_cingulate_cortex_BA24	0.391057	Heart_Left_Ventricle	37.8543	1.24749e-15	1.68626	-3.17084	0.857703	-1.7312	0.671458	2	0
intron_3_46682094_46683782	ENSG00000178038.16	0.00369417	41	2	0.00152	Brain_Anterior_cingulate_cortex_BA24	0.391057	Heart_Left_Ventricle	37.8543	1.24749e-15	1.68626	-3.17084	0.857703	-1.7312	0.671458	2	0
intron_3_46683322_46683782	ENSG00000178038.16	0.038997	11	2	0.1118	Artery_Coronary	0.600669	Prostate	9.21819	1.40811e-17	1.78181	-1.59015	1.59015	1.07213	0.967133	2	0
intron_3_46683322_46683782	ENSG00000178038.16	0.038997	11	2	0.1118	Artery_Coronary	0.600669	Prostate	9.21819	1.40811e-17	1.78181	-1.59015	1.59015	1.07213	0.967133	2	0
intron_3_46683322_46683782	ENSG00000178038.16	0.038997	11	2	0.1118	Artery_Coronary	0.600669	Prostate	9.21819	1.40811e-17	1.78181	-1.59015	1.59015	1.07213	0.967133	2	0
intron_3_46683326_46683782	ENSG00000178038.16	0.0388715	25	2	0.1118	Artery_Aorta	0.3873	Adipose_Visceral_Omentum	21.0974	4.23158e-18	3.90255	-0.864524	1.59015	0.982492	1.06333	2	0
intron_3_46683326_46683782	ENSG00000178038.16	0.0388715	25	2	0.1118	Artery_Aorta	0.3873	Adipose_Visceral_Omentum	21.0974	4.23158e-18	3.90255	-0.864524	1.59015	0.982492	1.06333	2	0
intron_3_46684047_46685525	ENSG00000178038.16	0.0047853	6	2	0.001189	Esophagus_Gastroesophageal_Junction	0.3873	Kidney_Cortex	4.06948	1.74614e-48	1.93052	-3.24151	3.24151	-1.36751	2.54001	2	0
intron_3_46686439_46686983	ENSG00000178038.16	0.0013304	37	2	0.000471763	Liver	0.763897	Testis	21.5172	4.16412e-16	15.4828	-3.4963	2.06153	-2.38105	1.44105	2	0
intron_3_46686439_46686983	ENSG00000178038.16	0.0013304	37	2	0.000471763	Liver	0.763897	Testis	21.5172	4.16412e-16	15.4828	-3.4963	2.06153	-2.38105	1.44105	2	0
intron_3_46686439_46686983	ENSG00000178038.16	0.0013304	37	2	0.000471763	Liver	0.763897	Testis	21.5172	4.16412e-16	15.4828	-3.4963	2.06153	-2.38105	1.44105	2	0
intron_3_46686439_46686983	ENSG00000178038.16	0.0013304	37	2	0.000471763	Liver	0.763897	Testis	21.5172	4.16412e-16	15.4828	-3.4963	2.06153	-2.38105	1.44105	2	0
intron_3_46686439_46686983	ENSG00000178038.16	0.0013304	37	2	0.000471763	Liver	0.763897	Testis	21.5172	4.16412e-16	15.4828	-3.4963	2.06153	-2.38105	1.44105	2	0
intron_3_46686439_46686983	ENSG00000178038.16	0.0013304	37	2	0.000471763	Liver	0.763897	Testis	21.5172	4.16412e-16	15.4828	-3.4963	2.06153	-2.38105	1.44105	2	0
intron_3_46686439_46687026	ENSG00000178038.16	0.00140628	11	2	0.000749614	Skin_Sun_Exposed_Lower_leg	0.004641	Skin_Not_Sun_Exposed_Suprapubic	10.0981	2.91969e-17	0.901915	2.83095	3.37076	3.04643	0.250222	2	0
intron_3_46686439_46687026	ENSG00000178038.16	0.00140628	11	2	0.000749614	Skin_Sun_Exposed_Lower_leg	0.004641	Skin_Not_Sun_Exposed_Suprapubic	10.0981	2.91969e-17	0.901915	2.83095	3.37076	3.04643	0.250222	2	0
intron_3_46687684_46688098	ENSG00000178038.16	0.001149	20	1	0.001149	Esophagus_Mucosa	0.001149	Adipose_Subcutaneous	20	1.01965e-17	20	-3.25125	3.25125	0.650249	3.26831	1	0
intron_3_46687684_46688098	ENSG00000178038.16	0.001149	20	1	0.001149	Esophagus_Mucosa	0.001149	Adipose_Subcutaneous	20	1.01965e-17	20	-3.25125	3.25125	0.650249	3.26831	1	0
intron_3_46687684_46688098	ENSG00000178038.16	0.001149	20	1	0.001149	Esophagus_Mucosa	0.001149	Adipose_Subcutaneous	20	1.01965e-17	20	-3.25125	3.25125	0.650249	3.26831	1	0
intron_3_46687684_46688098	ENSG00000178038.16	0.001149	20	1	0.001149	Esophagus_Mucosa	0.001149	Adipose_Subcutaneous	20	1.01965e-17	20	-3.25125	3.25125	0.650249	3.26831	1	0
intron_3_46688296_46689338	ENSG00000178038.16	0.00128439	30	2	0.001149	Artery_Coronary	0.957109	Brain_Cerebellum	18.0264	7.95006e-16	11.8692	-3.25125	3.25125	1.53843	2.07223	2	0
intron_3_46688296_46689338	ENSG00000178038.16	0.00128439	30	2	0.001149	Artery_Coronary	0.957109	Brain_Cerebellum	18.0264	7.95006e-16	11.8692	-3.25125	3.25125	1.53843	2.07223	2	0
intron_3_46688296_46689338	ENSG00000178038.16	0.00128439	30	2	0.001149	Artery_Coronary	0.957109	Brain_Cerebellum	18.0264	7.95006e-16	11.8692	-3.25125	3.25125	1.53843	2.07223	2	0
intron_3_46688296_46689338	ENSG00000178038.16	0.00128439	30	2	0.001149	Artery_Coronary	0.957109	Brain_Cerebellum	18.0264	7.95006e-16	11.8692	-3.25125	3.25125	1.53843	2.07223	2	0
intron_3_46688296_46689338	ENSG00000178038.16	0.00128439	30	2	0.001149	Artery_Coronary	0.957109	Brain_Cerebellum	18.0264	7.95006e-16	11.8692	-3.25125	3.25125	1.53843	2.07223	2	0
intron_3_46689465_46693643	ENSG00000178038.16	0.00791376	13	3	0.002346	Esophagus_Mucosa	0.159797	Artery_Tibial	9.35644	9.83219e-18	0.721732	1.40576	3.04253	2.85591	0.440653	3	0
intron_3_46720003_46742484	ENSG00000261603.1	0.00140665	14	2	0.000615674	Pituitary	0.001316	Brain_Cerebellar_Hemisphere	13.4902	9.2179e-18	0.509761	3.21247	3.42461	3.22762	0.0566984	2	0
intron_3_46742583_46742913	ENSG00000261603.1	0.000840802	13	1	0.0007886	Liver	0.00096783	Lung	13	9.52254e-18	13	-3.34956	3.35677	2.82368	1.85488	1	0
intron_3_46742583_46742913	ENSG00000188086.13	0.000840802	13	1	0.0007886	Liver	0.00096783	Lung	13	9.52254e-18	13	-3.34956	3.35677	2.82368	1.85488	1	0
intron_3_46742583_46742913	ENSG00000188086.13	0.000840802	13	1	0.0007886	Liver	0.00096783	Lung	13	9.52254e-18	13	-3.34956	3.35677	2.82368	1.85488	1	0
intron_3_46743082_46743967	ENSG00000188086.13	6.03583e-05	5	2	1.188e-05	Kidney_Cortex	0.0008155	Prostate	4.76077	3.90164e-17	0.239227	-4.37978	-3.34748	-3.68027	0.454121	2	0
intron_3_46744140_46744643	ENSG00000188086.13	2.97164e-05	13	2	1.079e-05	Minor_Salivary_Gland	0.0695799	Esophagus_Muscularis	12.0741	1.00546e-17	0.66059	1.81464	4.4007	2.89077	0.806912	2	0
intron_3_46744790_46748625	ENSG00000261603.1	0.000932531	16	2	0.000395763	Artery_Tibial	0.8868	Ovary	13.614	1.54049e-17	2.00366	-3.2741	3.54289	2.72984	1.81501	2	0
intron_3_46858101_46858231	ENSG00000226074.4	9.366e-05	2	1	9.366e-05	Esophagus_Muscularis	9.366e-05	Artery_Tibial	2	3.3547e-17	2	3.90646	3.90646	3.90646	4.44089e-16	1	0
intron_3_46863396_46866390	ENSG00000160808.9	0.0001687	27	1	0.0001687	Adipose_Subcutaneous	0.0001687	Artery_Coronary	27	1.14968e-15	27	-3.76179	3.76179	-3.20449	2.0079	1	0
intron_3_46863396_46866390	ENSG00000160808.9	0.0001687	27	1	0.0001687	Adipose_Subcutaneous	0.0001687	Artery_Coronary	27	1.14968e-15	27	-3.76179	3.76179	-3.20449	2.0079	1	0
intron_3_46863396_46866390	ENSG00000160808.9	0.0001687	27	1	0.0001687	Adipose_Subcutaneous	0.0001687	Artery_Coronary	27	1.14968e-15	27	-3.76179	3.76179	-3.20449	2.0079	1	0
intron_3_46863396_46866508	ENSG00000160808.9	0.0001687	21	1	0.0001687	Adipose_Visceral_Omentum	0.0001687	Adipose_Subcutaneous	21	2.27534e-18	21	3.76179	3.76179	3.76179	9.36807e-16	1	0
intron_3_46863396_46866508	ENSG00000160808.9	0.0001687	21	1	0.0001687	Adipose_Visceral_Omentum	0.0001687	Adipose_Subcutaneous	21	2.27534e-18	21	3.76179	3.76179	3.76179	9.36807e-16	1	0
intron_3_46866600_46882074	ENSG00000160808.9	0.8783	1	1	0.8783	Adipose_Subcutaneous	0.8783	Adipose_Subcutaneous	1	1	1	0.153125	0.153125	0.153125	NA	1	0
intron_3_46883634_46893907	ENSG00000160801.13	0.008334	16	1	0.008334	Adipose_Visceral_Omentum	0.008334	Adipose_Subcutaneous	16	1.84087e-18	16	-2.63823	-2.63823	-2.63823	1.98603e-16	1	0
intron_3_46883634_46893907	ENSG00000160801.13	0.008334	16	1	0.008334	Adipose_Visceral_Omentum	0.008334	Adipose_Subcutaneous	16	1.84087e-18	16	-2.63823	-2.63823	-2.63823	1.98603e-16	1	0
intron_3_46883634_46893907	ENSG00000160801.13	0.008334	16	1	0.008334	Adipose_Visceral_Omentum	0.008334	Adipose_Subcutaneous	16	1.84087e-18	16	-2.63823	-2.63823	-2.63823	1.98603e-16	1	0
intron_3_46883634_46895735	ENSG00000160801.13	0.0129807	11	1	0.01216	Brain_Amygdala	0.08681	Adipose_Visceral_Omentum	10.6452	1.94332e-32	10.6452	1.71247	2.50747	2.43519	0.2397	1	0
intron_3_46892815_46893907	ENSG00000160801.13	0.00610442	20	2	0.00131527	Heart_Atrial_Appendage	0.008334	Adrenal_Gland	17.9093	1.17907e-17	2.09068	-3.21263	-2.63823	-2.84372	0.260945	2	0
intron_3_46892815_46893907	ENSG00000160801.13	0.00610442	20	2	0.00131527	Heart_Atrial_Appendage	0.008334	Adrenal_Gland	17.9093	1.17907e-17	2.09068	-3.21263	-2.63823	-2.84372	0.260945	2	0
intron_3_46892815_46893907	ENSG00000160801.13	0.00610442	20	2	0.00131527	Heart_Atrial_Appendage	0.008334	Adrenal_Gland	17.9093	1.17907e-17	2.09068	-3.21263	-2.63823	-2.84372	0.260945	2	0
intron_3_46892815_46893907	ENSG00000160801.13	0.00610442	20	2	0.00131527	Heart_Atrial_Appendage	0.008334	Adrenal_Gland	17.9093	1.17907e-17	2.09068	-3.21263	-2.63823	-2.84372	0.260945	2	0
intron_3_46892815_46893907	ENSG00000160801.13	0.00610442	20	2	0.00131527	Heart_Atrial_Appendage	0.008334	Adrenal_Gland	17.9093	1.17907e-17	2.09068	-3.21263	-2.63823	-2.84372	0.260945	2	0
intron_3_46893480_46893907	ENSG00000160801.13	0.008334	1	1	0.008334	Kidney_Cortex	0.008334	Kidney_Cortex	1	1	1	2.63823	2.63823	2.63823	NA	1	0
intron_3_46894009_46895735	ENSG00000160801.13	0.00610654	34	3	0.008334	Brain_Cerebellar_Hemisphere	0.1044	Prostate	23.4325	5.13767e-16	4.55554	-1.96435	2.63823	-1.09004	1.73635	3	0
intron_3_46894009_46895735	ENSG00000160801.13	0.00610654	34	3	0.008334	Brain_Cerebellar_Hemisphere	0.1044	Prostate	23.4325	5.13767e-16	4.55554	-1.96435	2.63823	-1.09004	1.73635	3	0
intron_3_46894009_46895735	ENSG00000160801.13	0.00610654	34	3	0.008334	Brain_Cerebellar_Hemisphere	0.1044	Prostate	23.4325	5.13767e-16	4.55554	-1.96435	2.63823	-1.09004	1.73635	3	0
intron_3_46894009_46895735	ENSG00000160801.13	0.00610654	34	3	0.008334	Brain_Cerebellar_Hemisphere	0.1044	Prostate	23.4325	5.13767e-16	4.55554	-1.96435	2.63823	-1.09004	1.73635	3	0
intron_3_46894009_46897855	ENSG00000160801.13	0.210162	14	2	0.1434	Artery_Coronary	0.853006	Colon_Transverse	8.88078	8.503e-18	5.11922	-0.956325	1.46325	-0.0212962	1.16466	2	0
intron_3_46894009_46897855	ENSG00000160801.13	0.210162	14	2	0.1434	Artery_Coronary	0.853006	Colon_Transverse	8.88078	8.503e-18	5.11922	-0.956325	1.46325	-0.0212962	1.16466	2	0
intron_3_46894009_46897855	ENSG00000160801.13	0.210162	14	2	0.1434	Artery_Coronary	0.853006	Colon_Transverse	8.88078	8.503e-18	5.11922	-0.956325	1.46325	-0.0212962	1.16466	2	0
intron_3_46894009_46897855	ENSG00000160801.13	0.210162	14	2	0.1434	Artery_Coronary	0.853006	Colon_Transverse	8.88078	8.503e-18	5.11922	-0.956325	1.46325	-0.0212962	1.16466	2	0
intron_3_46898192_46898662	ENSG00000160801.13	0.322757	13	1	0.322757	Kidney_Cortex	0.322757	Adipose_Visceral_Omentum	13	1.31982e-32	13	-0.988809	-0.988809	-0.988809	1.28198e-16	1	0
intron_3_46898192_46898662	ENSG00000160801.13	0.322757	13	1	0.322757	Kidney_Cortex	0.322757	Adipose_Visceral_Omentum	13	1.31982e-32	13	-0.988809	-0.988809	-0.988809	1.28198e-16	1	0
intron_3_46898192_46898662	ENSG00000160801.13	0.322757	13	1	0.322757	Kidney_Cortex	0.322757	Adipose_Visceral_Omentum	13	1.31982e-32	13	-0.988809	-0.988809	-0.988809	1.28198e-16	1	0
intron_3_46898192_46898662	ENSG00000160801.13	0.322757	13	1	0.322757	Kidney_Cortex	0.322757	Adipose_Visceral_Omentum	13	1.31982e-32	13	-0.988809	-0.988809	-0.988809	1.28198e-16	1	0
intron_3_46898192_46898662	ENSG00000160801.13	0.322757	13	1	0.322757	Kidney_Cortex	0.322757	Adipose_Visceral_Omentum	13	1.31982e-32	13	-0.988809	-0.988809	-0.988809	1.28198e-16	1	0
intron_3_46898472_46898662	ENSG00000160801.13	0.3666	19	1	0.3666	Adipose_Subcutaneous	0.3666	Brain_Caudate_basal_ganglia	19	1.91699e-17	19	-0.90286	0.90286	0.712785	0.569347	1	0
intron_3_46898472_46898662	ENSG00000160801.13	0.3666	19	1	0.3666	Adipose_Subcutaneous	0.3666	Brain_Caudate_basal_ganglia	19	1.91699e-17	19	-0.90286	0.90286	0.712785	0.569347	1	0
intron_3_46898472_46898662	ENSG00000160801.13	0.3666	19	1	0.3666	Adipose_Subcutaneous	0.3666	Brain_Caudate_basal_ganglia	19	1.91699e-17	19	-0.90286	0.90286	0.712785	0.569347	1	0
intron_3_46901860_46902526	ENSG00000160801.13	0.251378	46	2	0.170247	Nerve_Tibial	0.979599	Cells_Cultured_fibroblasts	30.003	9.27844e-16	15.9517	-1.11255	1.37141	0.208649	0.973482	2	0
intron_3_46901860_46902526	ENSG00000160801.13	0.251378	46	2	0.170247	Nerve_Tibial	0.979599	Cells_Cultured_fibroblasts	30.003	9.27844e-16	15.9517	-1.11255	1.37141	0.208649	0.973482	2	0
intron_3_46901860_46902526	ENSG00000160801.13	0.251378	46	2	0.170247	Nerve_Tibial	0.979599	Cells_Cultured_fibroblasts	30.003	9.27844e-16	15.9517	-1.11255	1.37141	0.208649	0.973482	2	0
intron_3_46901860_46902526	ENSG00000160801.13	0.251378	46	2	0.170247	Nerve_Tibial	0.979599	Cells_Cultured_fibroblasts	30.003	9.27844e-16	15.9517	-1.11255	1.37141	0.208649	0.973482	2	0
intron_3_46901860_46902526	ENSG00000160801.13	0.251378	46	2	0.170247	Nerve_Tibial	0.979599	Cells_Cultured_fibroblasts	30.003	9.27844e-16	15.9517	-1.11255	1.37141	0.208649	0.973482	2	0
intron_3_46901860_46902530	ENSG00000160801.13	0.2319	38	1	0.2319	Artery_Coronary	0.2319	Adipose_Subcutaneous	38	6.30935e-16	38	-1.19548	1.19548	-0.755039	0.93931	1	0
intron_3_46901860_46902530	ENSG00000160801.13	0.2319	38	1	0.2319	Artery_Coronary	0.2319	Adipose_Subcutaneous	38	6.30935e-16	38	-1.19548	1.19548	-0.755039	0.93931	1	0
intron_3_46901860_46902530	ENSG00000160801.13	0.2319	38	1	0.2319	Artery_Coronary	0.2319	Adipose_Subcutaneous	38	6.30935e-16	38	-1.19548	1.19548	-0.755039	0.93931	1	0
intron_3_46901860_46902530	ENSG00000160801.13	0.2319	38	1	0.2319	Artery_Coronary	0.2319	Adipose_Subcutaneous	38	6.30935e-16	38	-1.19548	1.19548	-0.755039	0.93931	1	0
intron_3_46901860_46902530	ENSG00000160801.13	0.2319	38	1	0.2319	Artery_Coronary	0.2319	Adipose_Subcutaneous	38	6.30935e-16	38	-1.19548	1.19548	-0.755039	0.93931	1	0
intron_3_46901860_46902530	ENSG00000160801.13	0.2319	38	1	0.2319	Artery_Coronary	0.2319	Adipose_Subcutaneous	38	6.30935e-16	38	-1.19548	1.19548	-0.755039	0.93931	1	0
intron_3_46901860_46903270	ENSG00000160801.13	0.256991	10	1	0.1875	Adipose_Visceral_Omentum	0.3253	Esophagus_Gastroesophageal_Junction	9.69791	4.74457e-17	9.69791	0.983625	1.31801	1.11738	0.172676	1	0
intron_3_46901860_46903270	ENSG00000160801.13	0.256991	10	1	0.1875	Adipose_Visceral_Omentum	0.3253	Esophagus_Gastroesophageal_Junction	9.69791	4.74457e-17	9.69791	0.983625	1.31801	1.11738	0.172676	1	0
intron_3_46902667_46902749	ENSG00000160801.13	0.3253	12	1	0.3253	Brain_Amygdala	0.3253	Adipose_Subcutaneous	12	5.68035e-33	12	-0.983625	-0.983625	-0.983625	1.15959e-16	1	0
intron_3_46902790_46903270	ENSG00000160801.13	0.3253	20	1	0.3253	Artery_Coronary	0.3253	Adipose_Subcutaneous	20	1.41411e-17	20	0.983625	0.983625	0.983625	1.13906e-16	1	0
intron_3_46922139_46922236	ENSG00000160799.11	0.1309	18	1	0.1309	Brain_Amygdala	0.1309	Adrenal_Gland	18	1.47833e-17	18	1.51056	1.51056	1.51056	2.28482e-16	1	0
intron_3_46922139_46922236	ENSG00000160799.11	0.1309	18	1	0.1309	Brain_Amygdala	0.1309	Adrenal_Gland	18	1.47833e-17	18	1.51056	1.51056	1.51056	2.28482e-16	1	0
intron_3_46922139_46922236	ENSG00000160799.11	0.1309	18	1	0.1309	Brain_Amygdala	0.1309	Adrenal_Gland	18	1.47833e-17	18	1.51056	1.51056	1.51056	2.28482e-16	1	0
intron_3_46923363_46923607	ENSG00000160799.11	0.353878	13	1	0.3488	Adipose_Visceral_Omentum	0.3621	Brain_Spinal_cord_cervical_c-1	13	1.737e-17	13	0.911371	0.936919	0.927093	0.012937	1	0
intron_3_46923363_46923607	ENSG00000160799.11	0.353878	13	1	0.3488	Adipose_Visceral_Omentum	0.3621	Brain_Spinal_cord_cervical_c-1	13	1.737e-17	13	0.911371	0.936919	0.927093	0.012937	1	0
intron_3_46923363_46923607	ENSG00000160799.11	0.353878	13	1	0.3488	Adipose_Visceral_Omentum	0.3621	Brain_Spinal_cord_cervical_c-1	13	1.737e-17	13	0.911371	0.936919	0.927093	0.012937	1	0
intron_3_46923668_46925456	ENSG00000160799.11	0.180902	11	2	0.1473	Heart_Atrial_Appendage	0.429913	Kidney_Cortex	7.5428	3.0843e-17	3.4572	-0.936919	1.44913	-0.108679	1.13196	2	0
intron_3_46923668_46925456	ENSG00000160799.11	0.180902	11	2	0.1473	Heart_Atrial_Appendage	0.429913	Kidney_Cortex	7.5428	3.0843e-17	3.4572	-0.936919	1.44913	-0.108679	1.13196	2	0
intron_3_46923668_46925456	ENSG00000160799.11	0.180902	11	2	0.1473	Heart_Atrial_Appendage	0.429913	Kidney_Cortex	7.5428	3.0843e-17	3.4572	-0.936919	1.44913	-0.108679	1.13196	2	0
intron_3_46941065_46941645	ENSG00000160799.11	0.317908	3	1	0.317908	Liver	0.317908	Liver	3	2.11126e-48	3	-0.998767	-0.998767	-0.998767	0	1	0
intron_3_46988077_46988669	ENSG00000160796.16	0.3676	5	1	0.3676	Adipose_Visceral_Omentum	0.3676	Adipose_Subcutaneous	5	2.69105e-65	5	-0.900978	0.900978	0.540587	0.805859	1	0
intron_3_46988077_46988669	ENSG00000160796.16	0.3676	5	1	0.3676	Adipose_Visceral_Omentum	0.3676	Adipose_Subcutaneous	5	2.69105e-65	5	-0.900978	0.900978	0.540587	0.805859	1	0
intron_3_46989593_46991840	ENSG00000160796.16	0.8889	14	1	0.8889	Artery_Aorta	0.8889	Adipose_Subcutaneous	14	9.67822e-18	14	-0.139696	-0.139696	-0.139696	1.08866e-17	1	0
intron_3_46989593_46991840	ENSG00000160796.16	0.8889	14	1	0.8889	Artery_Aorta	0.8889	Adipose_Subcutaneous	14	9.67822e-18	14	-0.139696	-0.139696	-0.139696	1.08866e-17	1	0
intron_3_46991946_46992475	ENSG00000160796.16	0.385823	19	1	0.3196	Artery_Coronary	0.8344	Spleen	18.5944	2.44682e-17	18.5944	-0.99528	-0.209062	-0.853843	0.286518	1	0
intron_3_46991946_46992475	ENSG00000160796.16	0.385823	19	1	0.3196	Artery_Coronary	0.8344	Spleen	18.5944	2.44682e-17	18.5944	-0.99528	-0.209062	-0.853843	0.286518	1	0
intron_3_46991946_46992475	ENSG00000160796.16	0.385823	19	1	0.3196	Artery_Coronary	0.8344	Spleen	18.5944	2.44682e-17	18.5944	-0.99528	-0.209062	-0.853843	0.286518	1	0
intron_3_46991946_46993937	ENSG00000160796.16	0.638325	48	2	0.327729	Whole_Blood	0.84854	Colon_Sigmoid	31.9875	6.38991e-16	15.8431	-0.234496	0.978698	0.184069	0.550242	2	0
intron_3_46991946_46993937	ENSG00000160796.16	0.638325	48	2	0.327729	Whole_Blood	0.84854	Colon_Sigmoid	31.9875	6.38991e-16	15.8431	-0.234496	0.978698	0.184069	0.550242	2	0
intron_3_46991946_46993937	ENSG00000160796.16	0.638325	48	2	0.327729	Whole_Blood	0.84854	Colon_Sigmoid	31.9875	6.38991e-16	15.8431	-0.234496	0.978698	0.184069	0.550242	2	0
intron_3_46991946_46993937	ENSG00000160796.16	0.638325	48	2	0.327729	Whole_Blood	0.84854	Colon_Sigmoid	31.9875	6.38991e-16	15.8431	-0.234496	0.978698	0.184069	0.550242	2	0
intron_3_46991946_46993937	ENSG00000160796.16	0.638325	48	2	0.327729	Whole_Blood	0.84854	Colon_Sigmoid	31.9875	6.38991e-16	15.8431	-0.234496	0.978698	0.184069	0.550242	2	0
intron_3_46991946_46993937	ENSG00000160796.16	0.638325	48	2	0.327729	Whole_Blood	0.84854	Colon_Sigmoid	31.9875	6.38991e-16	15.8431	-0.234496	0.978698	0.184069	0.550242	2	0
intron_3_46991946_46993937	ENSG00000160796.16	0.638325	48	2	0.327729	Whole_Blood	0.84854	Colon_Sigmoid	31.9875	6.38991e-16	15.8431	-0.234496	0.978698	0.184069	0.550242	2	0
intron_3_46992555_46993937	ENSG00000160796.16	0.543538	45	2	0.28649	Skin_Sun_Exposed_Lower_leg	0.8146	Brain_Caudate_basal_ganglia	30.9512	8.25858e-16	14.0488	-0.985755	1.06585	-0.405888	0.694683	2	0
intron_3_46992555_46993937	ENSG00000160796.16	0.543538	45	2	0.28649	Skin_Sun_Exposed_Lower_leg	0.8146	Brain_Caudate_basal_ganglia	30.9512	8.25858e-16	14.0488	-0.985755	1.06585	-0.405888	0.694683	2	0
intron_3_46992555_46993937	ENSG00000160796.16	0.543538	45	2	0.28649	Skin_Sun_Exposed_Lower_leg	0.8146	Brain_Caudate_basal_ganglia	30.9512	8.25858e-16	14.0488	-0.985755	1.06585	-0.405888	0.694683	2	0
intron_3_46992555_46993937	ENSG00000160796.16	0.543538	45	2	0.28649	Skin_Sun_Exposed_Lower_leg	0.8146	Brain_Caudate_basal_ganglia	30.9512	8.25858e-16	14.0488	-0.985755	1.06585	-0.405888	0.694683	2	0
intron_3_46992555_46993937	ENSG00000160796.16	0.543538	45	2	0.28649	Skin_Sun_Exposed_Lower_leg	0.8146	Brain_Caudate_basal_ganglia	30.9512	8.25858e-16	14.0488	-0.985755	1.06585	-0.405888	0.694683	2	0
intron_3_46992555_46993937	ENSG00000160796.16	0.543538	45	2	0.28649	Skin_Sun_Exposed_Lower_leg	0.8146	Brain_Caudate_basal_ganglia	30.9512	8.25858e-16	14.0488	-0.985755	1.06585	-0.405888	0.694683	2	0
intron_3_46992555_46993937	ENSG00000160796.16	0.543538	45	2	0.28649	Skin_Sun_Exposed_Lower_leg	0.8146	Brain_Caudate_basal_ganglia	30.9512	8.25858e-16	14.0488	-0.985755	1.06585	-0.405888	0.694683	2	0
intron_3_46994553_46995032	ENSG00000160796.16	0.8344	3	1	0.8344	Adipose_Visceral_Omentum	0.8344	Pancreas	3	5.34639e-35	3	0.209062	0.209062	0.209062	5.55112e-17	1	0
intron_3_47000404_47001001	ENSG00000160796.16	0.0685335	19	2	0.207	Small_Intestine_Terminal_Ileum	0.3877	Thyroid	18.3427	2.12326e-17	0.657342	-0.863796	1.26186	-0.751919	0.487658	2	0
intron_3_47000404_47001001	ENSG00000160796.16	0.0685335	19	2	0.207	Small_Intestine_Terminal_Ileum	0.3877	Thyroid	18.3427	2.12326e-17	0.657342	-0.863796	1.26186	-0.751919	0.487658	2	0
intron_3_47000404_47001001	ENSG00000160796.16	0.0685335	19	2	0.207	Small_Intestine_Terminal_Ileum	0.3877	Thyroid	18.3427	2.12326e-17	0.657342	-0.863796	1.26186	-0.751919	0.487658	2	0
intron_3_47000594_47001001	ENSG00000160796.16	0.3877	3	1	0.3877	Whole_Blood	0.3877	Esophagus_Mucosa	3	2.11126e-48	3	0.863796	0.863796	0.863796	7.85046e-17	1	0
intron_3_47002288_47002371	ENSG00000160796.16	0.207	27	1	0.207	Breast_Mammary_Tissue	0.207	Artery_Aorta	27	5.09494e-16	27	-1.26186	1.26186	-0.981445	0.808236	1	0
intron_3_47002288_47002371	ENSG00000160796.16	0.207	27	1	0.207	Breast_Mammary_Tissue	0.207	Artery_Aorta	27	5.09494e-16	27	-1.26186	1.26186	-0.981445	0.808236	1	0
intron_3_47002288_47002371	ENSG00000160796.16	0.207	27	1	0.207	Breast_Mammary_Tissue	0.207	Artery_Aorta	27	5.09494e-16	27	-1.26186	1.26186	-0.981445	0.808236	1	0
intron_3_47002288_47002371	ENSG00000160796.16	0.207	27	1	0.207	Breast_Mammary_Tissue	0.207	Artery_Aorta	27	5.09494e-16	27	-1.26186	1.26186	-0.981445	0.808236	1	0
intron_3_47002288_47002371	ENSG00000160796.16	0.207	27	1	0.207	Breast_Mammary_Tissue	0.207	Artery_Aorta	27	5.09494e-16	27	-1.26186	1.26186	-0.981445	0.808236	1	0
intron_3_47002534_47002645	ENSG00000160796.16	0.845	8	1	0.845	Adrenal_Gland	0.845	Esophagus_Gastroesophageal_Junction	8	3.65709e-18	8	-0.195502	0.195502	0.097751	0.181	1	0
intron_3_47003309_47003816	ENSG00000160796.16	0.7086	3	1	0.7086	Artery_Aorta	0.7086	Artery_Aorta	3	1.18955e-16	3	-0.373737	0.373737	0.124579	0.431554	1	0
intron_3_47004393_47004495	ENSG00000160796.16	0.740585	32	1	0.478238	Testis	0.8002	Adipose_Subcutaneous	31.1514	1.18139e-15	31.1514	-0.70914	-0.253088	-0.329746	0.136833	1	0
intron_3_47004393_47004495	ENSG00000160796.16	0.740585	32	1	0.478238	Testis	0.8002	Adipose_Subcutaneous	31.1514	1.18139e-15	31.1514	-0.70914	-0.253088	-0.329746	0.136833	1	0
intron_3_47004393_47004495	ENSG00000160796.16	0.740585	32	1	0.478238	Testis	0.8002	Adipose_Subcutaneous	31.1514	1.18139e-15	31.1514	-0.70914	-0.253088	-0.329746	0.136833	1	0
intron_3_47004393_47004495	ENSG00000160796.16	0.740585	32	1	0.478238	Testis	0.8002	Adipose_Subcutaneous	31.1514	1.18139e-15	31.1514	-0.70914	-0.253088	-0.329746	0.136833	1	0
intron_3_47004393_47004495	ENSG00000160796.16	0.740585	32	1	0.478238	Testis	0.8002	Adipose_Subcutaneous	31.1514	1.18139e-15	31.1514	-0.70914	-0.253088	-0.329746	0.136833	1	0
intron_3_47004590_47004972	ENSG00000160796.16	0.887902	38	2	0.3204	Brain_Spinal_cord_cervical_c-1	0.810835	Adrenal_Gland	29.5256	9.24919e-16	8.35384	-0.993636	0.993636	0.163748	0.355924	2	0
intron_3_47004590_47004972	ENSG00000160796.16	0.887902	38	2	0.3204	Brain_Spinal_cord_cervical_c-1	0.810835	Adrenal_Gland	29.5256	9.24919e-16	8.35384	-0.993636	0.993636	0.163748	0.355924	2	0
intron_3_47004590_47004972	ENSG00000160796.16	0.887902	38	2	0.3204	Brain_Spinal_cord_cervical_c-1	0.810835	Adrenal_Gland	29.5256	9.24919e-16	8.35384	-0.993636	0.993636	0.163748	0.355924	2	0
intron_3_47004590_47004972	ENSG00000160796.16	0.887902	38	2	0.3204	Brain_Spinal_cord_cervical_c-1	0.810835	Adrenal_Gland	29.5256	9.24919e-16	8.35384	-0.993636	0.993636	0.163748	0.355924	2	0
intron_3_47005096_47005181	ENSG00000160796.16	0.723236	12	2	0.4217	Brain_Cerebellar_Hemisphere	0.846795	Pituitary	10.3143	6.88491e-18	1.68565	-0.803475	0.253088	0.0720044	0.409295	2	0
intron_3_47005096_47005181	ENSG00000160796.16	0.723236	12	2	0.4217	Brain_Cerebellar_Hemisphere	0.846795	Pituitary	10.3143	6.88491e-18	1.68565	-0.803475	0.253088	0.0720044	0.409295	2	0
intron_3_47005321_47005489	ENSG00000160796.16	0.404207	14	2	0.2529	Adrenal_Gland	0.890202	Brain_Cerebellum	11.3602	7.53814e-19	2.63981	-1.14333	1.14333	0.714465	0.833838	2	0
intron_3_47006262_47006333	ENSG00000160796.16	0.00460428	29	1	0.004578	Artery_Aorta	0.01132	Heart_Atrial_Appendage	28.8346	4.96029e-16	28.8346	-2.83532	2.83532	-0.0873332	2.87406	1	0
intron_3_47006262_47006333	ENSG00000160796.16	0.00460428	29	1	0.004578	Artery_Aorta	0.01132	Heart_Atrial_Appendage	28.8346	4.96029e-16	28.8346	-2.83532	2.83532	-0.0873332	2.87406	1	0
intron_3_47006262_47006333	ENSG00000160796.16	0.00460428	29	1	0.004578	Artery_Aorta	0.01132	Heart_Atrial_Appendage	28.8346	4.96029e-16	28.8346	-2.83532	2.83532	-0.0873332	2.87406	1	0
intron_3_47006262_47006333	ENSG00000160796.16	0.00460428	29	1	0.004578	Artery_Aorta	0.01132	Heart_Atrial_Appendage	28.8346	4.96029e-16	28.8346	-2.83532	2.83532	-0.0873332	2.87406	1	0
intron_3_47006262_47006333	ENSG00000160796.16	0.00460428	29	1	0.004578	Artery_Aorta	0.01132	Heart_Atrial_Appendage	28.8346	4.96029e-16	28.8346	-2.83532	2.83532	-0.0873332	2.87406	1	0
intron_3_47007697_47007816	ENSG00000160796.16	0.00809558	3	1	0.007804	Prostate	0.008245	Brain_Cerebellum	3	2.11126e-48	3	-2.66043	-2.64187	-2.64806	0.0107186	1	0
intron_3_47037777_47041360	ENSG00000181555.20	0.931331	22	2	0.8052	Heart_Left_Ventricle	0.867527	Esophagus_Muscularis	21.1581	6.35263e-18	0.841932	-0.246623	0.246623	-0.11573	0.219355	2	0
intron_3_47037777_47041360	ENSG00000181555.20	0.931331	22	2	0.8052	Heart_Left_Ventricle	0.867527	Esophagus_Muscularis	21.1581	6.35263e-18	0.841932	-0.246623	0.246623	-0.11573	0.219355	2	0
intron_3_47037777_47041360	ENSG00000181555.20	0.931331	22	2	0.8052	Heart_Left_Ventricle	0.867527	Esophagus_Muscularis	21.1581	6.35263e-18	0.841932	-0.246623	0.246623	-0.11573	0.219355	2	0
intron_3_47037777_47041360	ENSG00000181555.20	0.931331	22	2	0.8052	Heart_Left_Ventricle	0.867527	Esophagus_Muscularis	21.1581	6.35263e-18	0.841932	-0.246623	0.246623	-0.11573	0.219355	2	0
intron_3_47062346_47067070	ENSG00000181555.20	0.9789	8	1	0.9789	Pancreas	0.9789	Colon_Transverse	8	8.49825e-18	8	-0.026448	0.026448	-0.019836	0.0187016	1	0
intron_3_47062346_47067070	ENSG00000181555.20	0.9789	8	1	0.9789	Pancreas	0.9789	Colon_Transverse	8	8.49825e-18	8	-0.026448	0.026448	-0.019836	0.0187016	1	0
intron_3_47062346_47067070	ENSG00000181555.20	0.9789	8	1	0.9789	Pancreas	0.9789	Colon_Transverse	8	8.49825e-18	8	-0.026448	0.026448	-0.019836	0.0187016	1	0
intron_3_4706351_4710325	ENSG00000150995.18	0.8227	1	1	0.8227	Heart_Atrial_Appendage	0.8227	Heart_Atrial_Appendage	1	1	1	0.224074	0.224074	0.224074	NA	1	0
intron_3_47067118_47079512	ENSG00000181555.20	0.8025	12	1	0.8025	Brain_Amygdala	0.8025	Adrenal_Gland	12	1.83115e-33	12	-0.250113	-0.250113	-0.250113	2.89898e-17	1	0
intron_3_47067118_47080801	ENSG00000181555.20	0.0157618	40	3	0.007375	Adipose_Subcutaneous	0.914237	Adipose_Visceral_Omentum	23.3766	8.03438e-16	3.2874	-2.67942	2.67942	1.30557	1.6256	3	0
intron_3_47067118_47080801	ENSG00000181555.20	0.0157618	40	3	0.007375	Adipose_Subcutaneous	0.914237	Adipose_Visceral_Omentum	23.3766	8.03438e-16	3.2874	-2.67942	2.67942	1.30557	1.6256	3	0
intron_3_47067118_47080801	ENSG00000181555.20	0.0157618	40	3	0.007375	Adipose_Subcutaneous	0.914237	Adipose_Visceral_Omentum	23.3766	8.03438e-16	3.2874	-2.67942	2.67942	1.30557	1.6256	3	0
intron_3_47067118_47080801	ENSG00000181555.20	0.0157618	40	3	0.007375	Adipose_Subcutaneous	0.914237	Adipose_Visceral_Omentum	23.3766	8.03438e-16	3.2874	-2.67942	2.67942	1.30557	1.6256	3	0
intron_3_47067118_47080801	ENSG00000181555.20	0.0157618	40	3	0.007375	Adipose_Subcutaneous	0.914237	Adipose_Visceral_Omentum	23.3766	8.03438e-16	3.2874	-2.67942	2.67942	1.30557	1.6256	3	0
intron_3_47067118_47080801	ENSG00000181555.20	0.0157618	40	3	0.007375	Adipose_Subcutaneous	0.914237	Adipose_Visceral_Omentum	23.3766	8.03438e-16	3.2874	-2.67942	2.67942	1.30557	1.6256	3	0
intron_3_47067118_47080801	ENSG00000181555.20	0.0157618	40	3	0.007375	Adipose_Subcutaneous	0.914237	Adipose_Visceral_Omentum	23.3766	8.03438e-16	3.2874	-2.67942	2.67942	1.30557	1.6256	3	0
intron_3_47067118_47083720	ENSG00000181555.20	0.8025	10	1	0.8025	Brain_Hypothalamus	0.8025	Brain_Frontal_Cortex_BA9	10	4.18699e-33	10	-0.250113	0.250113	-0.100045	0.241632	1	0
intron_3_47079611_47080801	ENSG00000181555.20	0.7969	11	1	0.7969	Adipose_Subcutaneous	0.7969	Brain_Anterior_cingulate_cortex_BA24	11	3.49774e-17	11	-0.257361	0.257361	-0.163775	0.208215	1	0
intron_3_47086314_47088113	ENSG00000181555.20	0.00302	5	1	0.00302	Muscle_Skeletal	0.00302	Whole_Blood	5	5.50276e-17	5	-2.96569	2.96569	0.593139	3.24876	1	0
intron_3_47086314_47097955	ENSG00000181555.20	0.739634	3	1	0.739634	Adipose_Subcutaneous	0.739634	Adipose_Subcutaneous	3	4.79508e-17	3	0.332338	0.332338	0.332338	0	1	0
intron_3_47088247_47097955	ENSG00000181555.20	0.00495091	42	2	0.000972642	Skin_Not_Sun_Exposed_Suprapubic	0.771993	Vagina	37.5272	1.0267e-15	4.4728	-2.96569	3.29832	1.44386	2.29163	2	0
intron_3_47088247_47097955	ENSG00000181555.20	0.00495091	42	2	0.000972642	Skin_Not_Sun_Exposed_Suprapubic	0.771993	Vagina	37.5272	1.0267e-15	4.4728	-2.96569	3.29832	1.44386	2.29163	2	0
intron_3_47088247_47097955	ENSG00000181555.20	0.00495091	42	2	0.000972642	Skin_Not_Sun_Exposed_Suprapubic	0.771993	Vagina	37.5272	1.0267e-15	4.4728	-2.96569	3.29832	1.44386	2.29163	2	0
intron_3_47088247_47097955	ENSG00000181555.20	0.00495091	42	2	0.000972642	Skin_Not_Sun_Exposed_Suprapubic	0.771993	Vagina	37.5272	1.0267e-15	4.4728	-2.96569	3.29832	1.44386	2.29163	2	0
intron_3_47088247_47097955	ENSG00000181555.20	0.00495091	42	2	0.000972642	Skin_Not_Sun_Exposed_Suprapubic	0.771993	Vagina	37.5272	1.0267e-15	4.4728	-2.96569	3.29832	1.44386	2.29163	2	0
intron_3_4711868_4733088	ENSG00000150995.18	0.0629605	14	2	0.03251	Esophagus_Gastroesophageal_Junction	0.04672	Lung	13.3154	7.84726e-17	0.684571	-2.13808	2.13808	1.2111	1.81551	2	0
intron_3_47277375_47282495	ENSG00000088727.12	0.626268	28	1	0.626268	Artery_Aorta	0.626268	Colon_Sigmoid	28	5.192e-16	28	-0.486986	0.486986	0.243493	0.429481	1	0
intron_3_47277375_47282495	ENSG00000088727.12	0.626268	28	1	0.626268	Artery_Aorta	0.626268	Colon_Sigmoid	28	5.192e-16	28	-0.486986	0.486986	0.243493	0.429481	1	0
intron_3_47277379_47282495	ENSG00000088727.12	0.626268	36	1	0.626268	Adipose_Subcutaneous	0.626268	Adipose_Visceral_Omentum	36	3.50336e-16	36	-0.486986	0.486986	0.270548	0.410662	1	0
intron_3_47277379_47282495	ENSG00000088727.12	0.626268	36	1	0.626268	Adipose_Subcutaneous	0.626268	Adipose_Visceral_Omentum	36	3.50336e-16	36	-0.486986	0.486986	0.270548	0.410662	1	0
intron_3_47277379_47282495	ENSG00000088727.12	0.626268	36	1	0.626268	Adipose_Subcutaneous	0.626268	Adipose_Visceral_Omentum	36	3.50336e-16	36	-0.486986	0.486986	0.270548	0.410662	1	0
intron_3_47277379_47282495	ENSG00000088727.12	0.626268	36	1	0.626268	Adipose_Subcutaneous	0.626268	Adipose_Visceral_Omentum	36	3.50336e-16	36	-0.486986	0.486986	0.270548	0.410662	1	0
intron_3_47283094_47287220	ENSG00000114648.11	0.06966	47	1	0.06966	Brain_Anterior_cingulate_cortex_BA24	0.06966	Adipose_Visceral_Omentum	47	1.95115e-15	47	-1.81412	-1.81412	-1.81412	2.81629e-16	1	0
intron_3_47283094_47287220	ENSG00000114648.11	0.06966	47	1	0.06966	Brain_Anterior_cingulate_cortex_BA24	0.06966	Adipose_Visceral_Omentum	47	1.95115e-15	47	-1.81412	-1.81412	-1.81412	2.81629e-16	1	0
intron_3_47283094_47287220	ENSG00000114648.11	0.06966	47	1	0.06966	Brain_Anterior_cingulate_cortex_BA24	0.06966	Adipose_Visceral_Omentum	47	1.95115e-15	47	-1.81412	-1.81412	-1.81412	2.81629e-16	1	0
intron_3_47283094_47287220	ENSG00000114648.11	0.06966	47	1	0.06966	Brain_Anterior_cingulate_cortex_BA24	0.06966	Adipose_Visceral_Omentum	47	1.95115e-15	47	-1.81412	-1.81412	-1.81412	2.81629e-16	1	0
intron_3_47283094_47287220	ENSG00000114648.11	0.06966	47	1	0.06966	Brain_Anterior_cingulate_cortex_BA24	0.06966	Adipose_Visceral_Omentum	47	1.95115e-15	47	-1.81412	-1.81412	-1.81412	2.81629e-16	1	0
intron_3_47283094_47287220	ENSG00000114648.11	0.06966	47	1	0.06966	Brain_Anterior_cingulate_cortex_BA24	0.06966	Adipose_Visceral_Omentum	47	1.95115e-15	47	-1.81412	-1.81412	-1.81412	2.81629e-16	1	0
intron_3_47283094_47287220	ENSG00000114648.11	0.06966	47	1	0.06966	Brain_Anterior_cingulate_cortex_BA24	0.06966	Adipose_Visceral_Omentum	47	1.95115e-15	47	-1.81412	-1.81412	-1.81412	2.81629e-16	1	0
intron_3_47283094_47319653	ENSG00000114648.11	0.0702906	41	1	0.06966	Esophagus_Mucosa	0.121259	Brain_Substantia_nigra	40.9041	9.63926e-16	40.9041	1.54951	1.81412	1.80766	0.0413245	1	0
intron_3_47283094_47319653	ENSG00000114648.11	0.0702906	41	1	0.06966	Esophagus_Mucosa	0.121259	Brain_Substantia_nigra	40.9041	9.63926e-16	40.9041	1.54951	1.81412	1.80766	0.0413245	1	0
intron_3_47283094_47319653	ENSG00000114648.11	0.0702906	41	1	0.06966	Esophagus_Mucosa	0.121259	Brain_Substantia_nigra	40.9041	9.63926e-16	40.9041	1.54951	1.81412	1.80766	0.0413245	1	0
intron_3_47283094_47319653	ENSG00000114648.11	0.0702906	41	1	0.06966	Esophagus_Mucosa	0.121259	Brain_Substantia_nigra	40.9041	9.63926e-16	40.9041	1.54951	1.81412	1.80766	0.0413245	1	0
intron_3_47283094_47319653	ENSG00000114648.11	0.0702906	41	1	0.06966	Esophagus_Mucosa	0.121259	Brain_Substantia_nigra	40.9041	9.63926e-16	40.9041	1.54951	1.81412	1.80766	0.0413245	1	0
intron_3_47283094_47319653	ENSG00000114648.11	0.0702906	41	1	0.06966	Esophagus_Mucosa	0.121259	Brain_Substantia_nigra	40.9041	9.63926e-16	40.9041	1.54951	1.81412	1.80766	0.0413245	1	0
intron_3_47283094_47319653	ENSG00000114648.11	0.0702906	41	1	0.06966	Esophagus_Mucosa	0.121259	Brain_Substantia_nigra	40.9041	9.63926e-16	40.9041	1.54951	1.81412	1.80766	0.0413245	1	0
intron_3_47319783_47322568	ENSG00000114648.11	0.0766243	32	2	0.07312	Brain_Cortex	0.4746	Brain_Anterior_cingulate_cortex_BA24	29.3285	4.60587e-16	2.66961	-0.715015	1.79208	1.54034	0.739934	2	0
intron_3_47319783_47322568	ENSG00000114648.11	0.0766243	32	2	0.07312	Brain_Cortex	0.4746	Brain_Anterior_cingulate_cortex_BA24	29.3285	4.60587e-16	2.66961	-0.715015	1.79208	1.54034	0.739934	2	0
intron_3_47319783_47322568	ENSG00000114648.11	0.0766243	32	2	0.07312	Brain_Cortex	0.4746	Brain_Anterior_cingulate_cortex_BA24	29.3285	4.60587e-16	2.66961	-0.715015	1.79208	1.54034	0.739934	2	0
intron_3_47319783_47322568	ENSG00000114648.11	0.0766243	32	2	0.07312	Brain_Cortex	0.4746	Brain_Anterior_cingulate_cortex_BA24	29.3285	4.60587e-16	2.66961	-0.715015	1.79208	1.54034	0.739934	2	0
intron_3_47319783_47322568	ENSG00000114648.11	0.0766243	32	2	0.07312	Brain_Cortex	0.4746	Brain_Anterior_cingulate_cortex_BA24	29.3285	4.60587e-16	2.66961	-0.715015	1.79208	1.54034	0.739934	2	0
intron_3_47334819_47336520	ENSG00000114648.11	0.02492	10	1	0.02492	Esophagus_Gastroesophageal_Junction	0.02492	Artery_Tibial	10	2.18425e-33	10	-2.24264	2.24264	1.79411	1.41837	1	0
intron_3_47334819_47336520	ENSG00000114648.11	0.02492	10	1	0.02492	Esophagus_Gastroesophageal_Junction	0.02492	Artery_Tibial	10	2.18425e-33	10	-2.24264	2.24264	1.79411	1.41837	1	0
intron_3_47334819_47336535	ENSG00000114648.11	0.02492	8	1	0.02492	Artery_Coronary	0.02492	Esophagus_Muscularis	8	5.12336e-17	8	-2.24264	2.24264	-1.68198	1.58579	1	0
intron_3_47396217_47404652	ENSG00000076201.14	0.333527	29	2	0.1433	Muscle_Skeletal	0.625501	Artery_Tibial	27.7652	5.97847e-16	1.2348	-1.46361	0.488069	-0.247911	0.553201	2	0
intron_3_47396217_47404652	ENSG00000076201.14	0.333527	29	2	0.1433	Muscle_Skeletal	0.625501	Artery_Tibial	27.7652	5.97847e-16	1.2348	-1.46361	0.488069	-0.247911	0.553201	2	0
intron_3_47414386_47414572	ENSG00000114650.18	0.5523	1	1	0.5523	Adipose_Subcutaneous	0.5523	Adipose_Subcutaneous	1	1	1	0.594317	0.594317	0.594317	NA	1	0
intron_3_47417207_47418134	ENSG00000114650.18	0.8897	16	1	0.8897	Adrenal_Gland	0.8897	Brain_Caudate_basal_ganglia	16	1.16964e-17	16	-0.138684	-0.138684	-0.138684	2.02698e-17	1	0
intron_3_47417823_47418134	ENSG00000114650.18	0.8897	23	1	0.8897	Artery_Aorta	0.8897	Brain_Spinal_cord_cervical_c-1	23	3.26943e-17	23	-0.138684	0.138684	0.0180892	0.140589	1	0
intron_3_47417823_47418134	ENSG00000114650.18	0.8897	23	1	0.8897	Artery_Aorta	0.8897	Brain_Spinal_cord_cervical_c-1	23	3.26943e-17	23	-0.138684	0.138684	0.0180892	0.140589	1	0
intron_3_47417826_47418134	ENSG00000114650.18	0.8897	27	1	0.8897	Brain_Cerebellar_Hemisphere	0.8897	Artery_Aorta	27	5.09494e-16	27	-0.138684	0.138684	-0.128411	0.0533794	1	0
intron_3_47417826_47418134	ENSG00000114650.18	0.8897	27	1	0.8897	Brain_Cerebellar_Hemisphere	0.8897	Artery_Aorta	27	5.09494e-16	27	-0.138684	0.138684	-0.128411	0.0533794	1	0
intron_3_47422536_47423933	ENSG00000114650.18	0.7357	12	1	0.7357	Adipose_Subcutaneous	0.7357	Artery_Coronary	12	1.88338e-32	12	-0.337553	0.337553	-0.225035	0.262785	1	0
intron_3_47422536_47423933	ENSG00000114650.18	0.7357	12	1	0.7357	Adipose_Subcutaneous	0.7357	Artery_Coronary	12	1.88338e-32	12	-0.337553	0.337553	-0.225035	0.262785	1	0
intron_3_47422536_47423933	ENSG00000114650.18	0.7357	12	1	0.7357	Adipose_Subcutaneous	0.7357	Artery_Coronary	12	1.88338e-32	12	-0.337553	0.337553	-0.225035	0.262785	1	0
intron_3_47422536_47435008	ENSG00000114650.18	0.7357	15	1	0.7357	Artery_Aorta	0.7357	Heart_Left_Ventricle	15	2.36611e-17	15	-0.337553	-0.337553	-0.337553	1.4836e-17	1	0
intron_3_47498432_47501650	ENSG00000163832.15	0.295156	33	2	0.1304	Adrenal_Gland	0.694	Brain_Hippocampus	29.5118	7.15321e-16	3.48819	0.393433	1.51253	1.14255	0.325897	2	0
intron_3_47498432_47501650	ENSG00000163832.15	0.295156	33	2	0.1304	Adrenal_Gland	0.694	Brain_Hippocampus	29.5118	7.15321e-16	3.48819	0.393433	1.51253	1.14255	0.325897	2	0
intron_3_47498432_47501650	ENSG00000163832.15	0.295156	33	2	0.1304	Adrenal_Gland	0.694	Brain_Hippocampus	29.5118	7.15321e-16	3.48819	0.393433	1.51253	1.14255	0.325897	2	0
intron_3_47498432_47501650	ENSG00000163832.15	0.295156	33	2	0.1304	Adrenal_Gland	0.694	Brain_Hippocampus	29.5118	7.15321e-16	3.48819	0.393433	1.51253	1.14255	0.325897	2	0
intron_3_47510254_47511148	ENSG00000163832.15	0.06661	49	1	0.06661	Adrenal_Gland	0.06661	Brain_Caudate_basal_ganglia	49	7.03037e-16	49	-1.8343	1.8343	-0.411781	1.806	1	0
intron_3_47510254_47511148	ENSG00000163832.15	0.06661	49	1	0.06661	Adrenal_Gland	0.06661	Brain_Caudate_basal_ganglia	49	7.03037e-16	49	-1.8343	1.8343	-0.411781	1.806	1	0
intron_3_47510254_47511148	ENSG00000163832.15	0.06661	49	1	0.06661	Adrenal_Gland	0.06661	Brain_Caudate_basal_ganglia	49	7.03037e-16	49	-1.8343	1.8343	-0.411781	1.806	1	0
intron_3_47510254_47511148	ENSG00000163832.15	0.06661	49	1	0.06661	Adrenal_Gland	0.06661	Brain_Caudate_basal_ganglia	49	7.03037e-16	49	-1.8343	1.8343	-0.411781	1.806	1	0
intron_3_47510254_47511148	ENSG00000163832.15	0.06661	49	1	0.06661	Adrenal_Gland	0.06661	Brain_Caudate_basal_ganglia	49	7.03037e-16	49	-1.8343	1.8343	-0.411781	1.806	1	0
intron_3_47510254_47511148	ENSG00000163832.15	0.06661	49	1	0.06661	Adrenal_Gland	0.06661	Brain_Caudate_basal_ganglia	49	7.03037e-16	49	-1.8343	1.8343	-0.411781	1.806	1	0
intron_3_47510254_47511148	ENSG00000163832.15	0.06661	49	1	0.06661	Adrenal_Gland	0.06661	Brain_Caudate_basal_ganglia	49	7.03037e-16	49	-1.8343	1.8343	-0.411781	1.806	1	0
intron_3_47511226_47512992	ENSG00000163832.15	0.78	16	1	0.78	Breast_Mammary_Tissue	0.78	Esophagus_Mucosa	16	2.10166e-33	16	-0.279319	-0.279319	-0.279319	2.02698e-17	1	0
intron_3_47511226_47512992	ENSG00000163832.15	0.78	16	1	0.78	Breast_Mammary_Tissue	0.78	Esophagus_Mucosa	16	2.10166e-33	16	-0.279319	-0.279319	-0.279319	2.02698e-17	1	0
intron_3_47511226_47512992	ENSG00000163832.15	0.78	16	1	0.78	Breast_Mammary_Tissue	0.78	Esophagus_Mucosa	16	2.10166e-33	16	-0.279319	-0.279319	-0.279319	2.02698e-17	1	0
intron_3_47511226_47513321	ENSG00000163832.15	0.205432	9	2	0.129151	Pancreas	0.626764	Esophagus_Muscularis	6.06288	1.78435e-17	2.93712	-0.782535	1.51746	0.0170454	1.12936	2	0
intron_3_47511226_47513537	ENSG00000163832.15	0.65544	11	2	0.4339	Artery_Tibial	0.78	Adipose_Visceral_Omentum	8.26499	1.02546e-18	2.73501	-0.782535	0.782535	0.274281	0.404192	2	0
intron_3_47511226_47513537	ENSG00000163832.15	0.65544	11	2	0.4339	Artery_Tibial	0.78	Adipose_Visceral_Omentum	8.26499	1.02546e-18	2.73501	-0.782535	0.782535	0.274281	0.404192	2	0
intron_3_47511226_47513537	ENSG00000163832.15	0.65544	11	2	0.4339	Artery_Tibial	0.78	Adipose_Visceral_Omentum	8.26499	1.02546e-18	2.73501	-0.782535	0.782535	0.274281	0.404192	2	0
intron_3_47635344_47636022	ENSG00000173473.10	0.117192	28	1	0.117192	Adipose_Subcutaneous	0.117192	Brain_Cerebellum	28	5.53593e-16	28	-1.56667	1.56667	-0.44762	1.52891	1	0
intron_3_47635344_47636022	ENSG00000173473.10	0.117192	28	1	0.117192	Adipose_Subcutaneous	0.117192	Brain_Cerebellum	28	5.53593e-16	28	-1.56667	1.56667	-0.44762	1.52891	1	0
intron_3_47635344_47636022	ENSG00000173473.10	0.117192	28	1	0.117192	Adipose_Subcutaneous	0.117192	Brain_Cerebellum	28	5.53593e-16	28	-1.56667	1.56667	-0.44762	1.52891	1	0
intron_3_47635344_47636022	ENSG00000173473.10	0.117192	28	1	0.117192	Adipose_Subcutaneous	0.117192	Brain_Cerebellum	28	5.53593e-16	28	-1.56667	1.56667	-0.44762	1.52891	1	0
intron_3_47635344_47636022	ENSG00000173473.10	0.117192	28	1	0.117192	Adipose_Subcutaneous	0.117192	Brain_Cerebellum	28	5.53593e-16	28	-1.56667	1.56667	-0.44762	1.52891	1	0
intron_3_47635344_47636022	ENSG00000173473.10	0.117192	28	1	0.117192	Adipose_Subcutaneous	0.117192	Brain_Cerebellum	28	5.53593e-16	28	-1.56667	1.56667	-0.44762	1.52891	1	0
intron_3_47638780_47661294	ENSG00000173473.10	0.07945	29	1	0.07945	Esophagus_Muscularis	0.07945	Adrenal_Gland	29	5.28727e-16	29	-1.75389	1.75389	1.63293	0.651377	1	0
intron_3_47638780_47661294	ENSG00000173473.10	0.07945	29	1	0.07945	Esophagus_Muscularis	0.07945	Adrenal_Gland	29	5.28727e-16	29	-1.75389	1.75389	1.63293	0.651377	1	0
intron_3_47638780_47661294	ENSG00000173473.10	0.07945	29	1	0.07945	Esophagus_Muscularis	0.07945	Adrenal_Gland	29	5.28727e-16	29	-1.75389	1.75389	1.63293	0.651377	1	0
intron_3_47638780_47661294	ENSG00000173473.10	0.07945	29	1	0.07945	Esophagus_Muscularis	0.07945	Adrenal_Gland	29	5.28727e-16	29	-1.75389	1.75389	1.63293	0.651377	1	0
intron_3_47670717_47675475	ENSG00000173473.10	0.2442	14	1	0.2442	Brain_Amygdala	0.2442	Brain_Anterior_cingulate_cortex_BA24	14	2.08494e-17	14	-1.16455	-1.16455	-1.16455	1.06667e-16	1	0
intron_3_47706530_47710683	ENSG00000173473.10	0.1107	2	1	0.1107	Adipose_Visceral_Omentum	0.1107	Brain_Putamen_basal_ganglia	2	3.3547e-17	2	1.59505	1.59505	1.59505	3.14018e-16	1	0
intron_3_47720735_47729025	ENSG00000173473.10	0.133204	33	1	0.1102	Colon_Transverse	0.1522	Brain_Amygdala	32.9439	8.36037e-16	32.9439	-1.59729	1.59729	0.76267	1.31429	1	0
intron_3_47720735_47729025	ENSG00000173473.10	0.133204	33	1	0.1102	Colon_Transverse	0.1522	Brain_Amygdala	32.9439	8.36037e-16	32.9439	-1.59729	1.59729	0.76267	1.31429	1	0
intron_3_47720735_47729025	ENSG00000173473.10	0.133204	33	1	0.1102	Colon_Transverse	0.1522	Brain_Amygdala	32.9439	8.36037e-16	32.9439	-1.59729	1.59729	0.76267	1.31429	1	0
intron_3_47720735_47729025	ENSG00000173473.10	0.133204	33	1	0.1102	Colon_Transverse	0.1522	Brain_Amygdala	32.9439	8.36037e-16	32.9439	-1.59729	1.59729	0.76267	1.31429	1	0
intron_3_47720735_47729025	ENSG00000173473.10	0.133204	33	1	0.1102	Colon_Transverse	0.1522	Brain_Amygdala	32.9439	8.36037e-16	32.9439	-1.59729	1.59729	0.76267	1.31429	1	0
intron_3_47729094_47736034	ENSG00000173473.10	0.118	4	1	0.118	Adipose_Subcutaneous	0.118	Adipose_Subcutaneous	4	1.85264e-48	4	-1.56322	1.56322	0.781612	1.56322	1	0
intron_3_47729094_47736034	ENSG00000173473.10	0.118	4	1	0.118	Adipose_Subcutaneous	0.118	Adipose_Subcutaneous	4	1.85264e-48	4	-1.56322	1.56322	0.781612	1.56322	1	0
intron_3_4775442_4779550	ENSG00000150995.18	0.138985	5	2	0.05117	Adipose_Subcutaneous	0.7456	Lung	4.0641	6.82861e-17	0.907762	-1.95005	0.324447	-1.37	0.985218	2	0
intron_3_4779645_4782619	ENSG00000150995.18	0.002653	2	1	0.002653	Heart_Atrial_Appendage	0.002653	Heart_Atrial_Appendage	2	3.3547e-17	2	-3.00532	-3.00532	-3.00532	0	1	0
intron_3_47810711_47815963	ENSG00000132153.14	0.118517	3	1	0.1154	Pituitary	0.1201	Adipose_Visceral_Omentum	3	1.41301e-16	3	1.55435	1.57438	1.56103	0.0115611	1	0
intron_3_47810711_47827347	ENSG00000132153.14	0.08177	18	1	0.08177	Brain_Cerebellum	0.08177	Artery_Aorta	18	2.1398e-18	18	-1.74051	-1.74051	-1.74051	1.94172e-16	1	0
intron_3_47810711_47827347	ENSG00000132153.14	0.08177	18	1	0.08177	Brain_Cerebellum	0.08177	Artery_Aorta	18	2.1398e-18	18	-1.74051	-1.74051	-1.74051	1.94172e-16	1	0
intron_3_47849554_47849630	ENSG00000132153.14	0.6997	2	1	0.6997	Adipose_Visceral_Omentum	0.6997	Testis	2	3.3547e-17	2	0.385725	0.385725	0.385725	5.55112e-17	1	0
intron_3_47849769_47849867	ENSG00000132153.14	0.6997	2	1	0.6997	Adipose_Visceral_Omentum	0.6997	Adipose_Visceral_Omentum	2	3.3547e-17	2	-0.385725	-0.385725	-0.385725	0	1	0
intron_3_47853039_47853163	ENSG00000047849.21	0.4203	37	1	0.4203	Brain_Cerebellar_Hemisphere	0.4203	Artery_Coronary	37	4.67542e-16	37	-0.805901	0.805901	0.762339	0.264979	1	0
intron_3_47853039_47853163	ENSG00000047849.21	0.4203	37	1	0.4203	Brain_Cerebellar_Hemisphere	0.4203	Artery_Coronary	37	4.67542e-16	37	-0.805901	0.805901	0.762339	0.264979	1	0
intron_3_47853039_47853163	ENSG00000047849.21	0.4203	37	1	0.4203	Brain_Cerebellar_Hemisphere	0.4203	Artery_Coronary	37	4.67542e-16	37	-0.805901	0.805901	0.762339	0.264979	1	0
intron_3_47853039_47853163	ENSG00000047849.21	0.4203	37	1	0.4203	Brain_Cerebellar_Hemisphere	0.4203	Artery_Coronary	37	4.67542e-16	37	-0.805901	0.805901	0.762339	0.264979	1	0
intron_3_47857512_47867246	ENSG00000047849.21	0.502819	8	2	0.2427	Nerve_Tibial	0.5728	Artery_Coronary	6.44019	2.72357e-17	1.55981	-1.16826	1.16826	-0.281966	0.756096	2	0
intron_3_47857512_47870813	ENSG00000047849.21	0.714028	49	1	0.7101	Adrenal_Gland	0.812178	Minor_Salivary_Gland	48.3191	1.96799e-15	48.3191	-0.237618	0.371722	0.359286	0.0870485	1	0
intron_3_47857512_47870813	ENSG00000047849.21	0.714028	49	1	0.7101	Adrenal_Gland	0.812178	Minor_Salivary_Gland	48.3191	1.96799e-15	48.3191	-0.237618	0.371722	0.359286	0.0870485	1	0
intron_3_47857512_47870813	ENSG00000047849.21	0.714028	49	1	0.7101	Adrenal_Gland	0.812178	Minor_Salivary_Gland	48.3191	1.96799e-15	48.3191	-0.237618	0.371722	0.359286	0.0870485	1	0
intron_3_47857512_47870813	ENSG00000047849.21	0.714028	49	1	0.7101	Adrenal_Gland	0.812178	Minor_Salivary_Gland	48.3191	1.96799e-15	48.3191	-0.237618	0.371722	0.359286	0.0870485	1	0
intron_3_47857512_47870813	ENSG00000047849.21	0.714028	49	1	0.7101	Adrenal_Gland	0.812178	Minor_Salivary_Gland	48.3191	1.96799e-15	48.3191	-0.237618	0.371722	0.359286	0.0870485	1	0
intron_3_47857512_47870813	ENSG00000047849.21	0.714028	49	1	0.7101	Adrenal_Gland	0.812178	Minor_Salivary_Gland	48.3191	1.96799e-15	48.3191	-0.237618	0.371722	0.359286	0.0870485	1	0
intron_3_47857512_47870813	ENSG00000047849.21	0.714028	49	1	0.7101	Adrenal_Gland	0.812178	Minor_Salivary_Gland	48.3191	1.96799e-15	48.3191	-0.237618	0.371722	0.359286	0.0870485	1	0
intron_3_47867338_47869214	ENSG00000047849.21	0.685961	44	1	0.685961	Esophagus_Muscularis	0.685961	Brain_Cerebellar_Hemisphere	44	9.14848e-16	44	-0.404342	0.404342	0.367583	0.170395	1	0
intron_3_47867338_47869214	ENSG00000047849.21	0.685961	44	1	0.685961	Esophagus_Muscularis	0.685961	Brain_Cerebellar_Hemisphere	44	9.14848e-16	44	-0.404342	0.404342	0.367583	0.170395	1	0
intron_3_47867338_47869214	ENSG00000047849.21	0.685961	44	1	0.685961	Esophagus_Muscularis	0.685961	Brain_Cerebellar_Hemisphere	44	9.14848e-16	44	-0.404342	0.404342	0.367583	0.170395	1	0
intron_3_47867338_47869214	ENSG00000047849.21	0.685961	44	1	0.685961	Esophagus_Muscularis	0.685961	Brain_Cerebellar_Hemisphere	44	9.14848e-16	44	-0.404342	0.404342	0.367583	0.170395	1	0
intron_3_47867338_47869214	ENSG00000047849.21	0.685961	44	1	0.685961	Esophagus_Muscularis	0.685961	Brain_Cerebellar_Hemisphere	44	9.14848e-16	44	-0.404342	0.404342	0.367583	0.170395	1	0
intron_3_47867338_47869214	ENSG00000047849.21	0.685961	44	1	0.685961	Esophagus_Muscularis	0.685961	Brain_Cerebellar_Hemisphere	44	9.14848e-16	44	-0.404342	0.404342	0.367583	0.170395	1	0
intron_3_47867338_47870813	ENSG00000047849.21	0.685961	15	1	0.685961	Brain_Anterior_cingulate_cortex_BA24	0.685961	Brain_Caudate_basal_ganglia	15	8.37761e-20	15	-0.404342	0.404342	-0.0269561	0.417602	1	0
intron_3_47867338_47870813	ENSG00000047849.21	0.685961	15	1	0.685961	Brain_Anterior_cingulate_cortex_BA24	0.685961	Brain_Caudate_basal_ganglia	15	8.37761e-20	15	-0.404342	0.404342	-0.0269561	0.417602	1	0
intron_3_47869327_47870858	ENSG00000047849.21	0.7419	46	1	0.7419	Adipose_Visceral_Omentum	0.7419	Esophagus_Muscularis	46	1.15075e-15	46	-0.329338	0.329338	-0.272062	0.187647	1	0
intron_3_47869327_47870858	ENSG00000047849.21	0.7419	46	1	0.7419	Adipose_Visceral_Omentum	0.7419	Esophagus_Muscularis	46	1.15075e-15	46	-0.329338	0.329338	-0.272062	0.187647	1	0
intron_3_47869327_47870858	ENSG00000047849.21	0.7419	46	1	0.7419	Adipose_Visceral_Omentum	0.7419	Esophagus_Muscularis	46	1.15075e-15	46	-0.329338	0.329338	-0.272062	0.187647	1	0
intron_3_47869327_47870858	ENSG00000047849.21	0.7419	46	1	0.7419	Adipose_Visceral_Omentum	0.7419	Esophagus_Muscularis	46	1.15075e-15	46	-0.329338	0.329338	-0.272062	0.187647	1	0
intron_3_47869327_47870858	ENSG00000047849.21	0.7419	46	1	0.7419	Adipose_Visceral_Omentum	0.7419	Esophagus_Muscularis	46	1.15075e-15	46	-0.329338	0.329338	-0.272062	0.187647	1	0
intron_3_47869327_47870858	ENSG00000047849.21	0.7419	46	1	0.7419	Adipose_Visceral_Omentum	0.7419	Esophagus_Muscularis	46	1.15075e-15	46	-0.329338	0.329338	-0.272062	0.187647	1	0
intron_3_47869327_47870858	ENSG00000047849.21	0.7419	46	1	0.7419	Adipose_Visceral_Omentum	0.7419	Esophagus_Muscularis	46	1.15075e-15	46	-0.329338	0.329338	-0.272062	0.187647	1	0
intron_3_47877523_47902950	ENSG00000047849.21	0.262523	3	1	0.241	Muscle_Skeletal	0.273768	Heart_Atrial_Appendage	3	1.91687e-33	3	1.09443	1.17249	1.12045	0.0450706	1	0
intron_3_47877523_47902950	ENSG00000047849.21	0.262523	3	1	0.241	Muscle_Skeletal	0.273768	Heart_Atrial_Appendage	3	1.91687e-33	3	1.09443	1.17249	1.12045	0.0450706	1	0
intron_3_47877523_47909038	ENSG00000047849.21	0.267041	21	1	0.241	Adipose_Visceral_Omentum	0.305139	Brain_Cortex	20.9377	6.15983e-17	20.9377	-1.17249	-1.02547	-1.10818	0.0630078	1	0
intron_3_47877523_47909038	ENSG00000047849.21	0.267041	21	1	0.241	Adipose_Visceral_Omentum	0.305139	Brain_Cortex	20.9377	6.15983e-17	20.9377	-1.17249	-1.02547	-1.10818	0.0630078	1	0
intron_3_47877523_47914817	ENSG00000047849.21	0.271638	21	1	0.241	Testis	0.305139	Brain_Cerebellar_Hemisphere	20.9321	9.90834e-18	20.9321	-1.02547	1.17249	0.902135	0.643347	1	0
intron_3_47877523_47914817	ENSG00000047849.21	0.271638	21	1	0.241	Testis	0.305139	Brain_Cerebellar_Hemisphere	20.9321	9.90834e-18	20.9321	-1.02547	1.17249	0.902135	0.643347	1	0
intron_3_47903000_47909038	ENSG00000047849.21	0.295361	3	1	0.2781	Muscle_Skeletal	0.305139	Heart_Left_Ventricle	2.99269	3.03328e-16	2.99269	1.02547	1.0846	1.04518	0.0341348	1	0
intron_3_47903000_47909038	ENSG00000047849.21	0.295361	3	1	0.2781	Muscle_Skeletal	0.305139	Heart_Left_Ventricle	2.99269	3.03328e-16	2.99269	1.02547	1.0846	1.04518	0.0341348	1	0
intron_3_47928350_47940499	ENSG00000047849.21	0.3593	24	1	0.3593	Artery_Aorta	0.3593	Adipose_Subcutaneous	24	3.76625e-18	24	-0.9167	0.9167	1.85037e-17	0.936416	1	0
intron_3_47928350_47977865	ENSG00000047849.21	0.3593	30	1	0.3593	Ovary	0.3593	Esophagus_Mucosa	30	5.38086e-16	30	-0.9167	-0.9167	-0.9167	1.32009e-16	1	0
intron_3_47928350_47977865	ENSG00000047849.21	0.3593	30	1	0.3593	Ovary	0.3593	Esophagus_Mucosa	30	5.38086e-16	30	-0.9167	-0.9167	-0.9167	1.32009e-16	1	0
intron_3_47928350_47977865	ENSG00000047849.21	0.3593	30	1	0.3593	Ovary	0.3593	Esophagus_Mucosa	30	5.38086e-16	30	-0.9167	-0.9167	-0.9167	1.32009e-16	1	0
intron_3_47928350_47998638	ENSG00000047849.21	0.3593	28	1	0.3593	Adipose_Subcutaneous	0.3593	Brain_Caudate_basal_ganglia	28	6.57771e-16	28	0.9167	0.9167	0.9167	1.41728e-16	1	0
intron_3_47928350_47998638	ENSG00000047849.21	0.3593	28	1	0.3593	Adipose_Subcutaneous	0.3593	Brain_Caudate_basal_ganglia	28	6.57771e-16	28	0.9167	0.9167	0.9167	1.41728e-16	1	0
intron_3_4795187_4800425	ENSG00000150995.18	0.3891	2	1	0.3891	Brain_Nucleus_accumbens_basal_ganglia	0.3891	Adipose_Subcutaneous	2	3.53145e-16	2	0.861251	0.861251	0.861251	1.11022e-16	1	0
intron_3_47977933_47987383	ENSG00000047849.21	0.5419	11	1	0.5419	Artery_Tibial	0.5419	Ovary	11	1.94811e-32	11	0.609942	0.609942	0.609942	4.96507e-17	1	0
intron_3_47977933_47987383	ENSG00000047849.21	0.5419	11	1	0.5419	Artery_Tibial	0.5419	Ovary	11	1.94811e-32	11	0.609942	0.609942	0.609942	4.96507e-17	1	0
intron_3_47977933_47998638	ENSG00000047849.21	0.638324	22	2	0.4373	Artery_Tibial	0.586139	Skin_Sun_Exposed_Lower_leg	12.3394	2.86826e-17	9.66057	-0.609942	0.776761	0.0233546	0.70408	2	0
intron_3_47977933_47998638	ENSG00000047849.21	0.638324	22	2	0.4373	Artery_Tibial	0.586139	Skin_Sun_Exposed_Lower_leg	12.3394	2.86826e-17	9.66057	-0.609942	0.776761	0.0233546	0.70408	2	0
intron_3_47977933_47998638	ENSG00000047849.21	0.638324	22	2	0.4373	Artery_Tibial	0.586139	Skin_Sun_Exposed_Lower_leg	12.3394	2.86826e-17	9.66057	-0.609942	0.776761	0.0233546	0.70408	2	0
intron_3_47977933_47998638	ENSG00000047849.21	0.638324	22	2	0.4373	Artery_Tibial	0.586139	Skin_Sun_Exposed_Lower_leg	12.3394	2.86826e-17	9.66057	-0.609942	0.776761	0.0233546	0.70408	2	0
intron_3_47987433_47998638	ENSG00000047849.21	0.0660534	7	2	0.02146	Minor_Salivary_Gland	0.6273	Adipose_Visceral_Omentum	6.00247	1.98447e-20	0.997527	-2.29979	0.485531	0.0876274	1.05275	2	0
intron_3_4814431_4830947	ENSG00000235978.6	0.936444	25	5	0.531766	Lung	0.9228	Pituitary	12.4503	1.64397e-17	0.791351	-0.494216	0.625312	-0.159602	0.276754	5	0
intron_3_4814431_4830947	ENSG00000235978.6	0.936444	25	5	0.531766	Lung	0.9228	Pituitary	12.4503	1.64397e-17	0.791351	-0.494216	0.625312	-0.159602	0.276754	5	0
intron_3_4814431_4830947	ENSG00000235978.6	0.936444	25	5	0.531766	Lung	0.9228	Pituitary	12.4503	1.64397e-17	0.791351	-0.494216	0.625312	-0.159602	0.276754	5	0
intron_3_48241214_48247625	ENSG00000164048.13	0.44464	6	2	0.2081	Brain_Cerebellum	0.284	Artery_Tibial	5.76906	6.33589e-17	0.230937	1.07138	1.25881	1.19633	0.0967886	2	0
intron_3_48247677_48260813	ENSG00000164048.13	0.27537	49	1	0.09113	Brain_Spinal_cord_cervical_c-1	0.9154	Adipose_Visceral_Omentum	47.1768	1.65546e-15	47.1768	0.10623	1.68947	1.06791	0.448369	1	0
intron_3_48247677_48260813	ENSG00000164048.13	0.27537	49	1	0.09113	Brain_Spinal_cord_cervical_c-1	0.9154	Adipose_Visceral_Omentum	47.1768	1.65546e-15	47.1768	0.10623	1.68947	1.06791	0.448369	1	0
intron_3_48247677_48260813	ENSG00000164048.13	0.27537	49	1	0.09113	Brain_Spinal_cord_cervical_c-1	0.9154	Adipose_Visceral_Omentum	47.1768	1.65546e-15	47.1768	0.10623	1.68947	1.06791	0.448369	1	0
intron_3_48247677_48260813	ENSG00000164048.13	0.27537	49	1	0.09113	Brain_Spinal_cord_cervical_c-1	0.9154	Adipose_Visceral_Omentum	47.1768	1.65546e-15	47.1768	0.10623	1.68947	1.06791	0.448369	1	0
intron_3_48247677_48260813	ENSG00000164048.13	0.27537	49	1	0.09113	Brain_Spinal_cord_cervical_c-1	0.9154	Adipose_Visceral_Omentum	47.1768	1.65546e-15	47.1768	0.10623	1.68947	1.06791	0.448369	1	0
intron_3_48247677_48260813	ENSG00000164048.13	0.27537	49	1	0.09113	Brain_Spinal_cord_cervical_c-1	0.9154	Adipose_Visceral_Omentum	47.1768	1.65546e-15	47.1768	0.10623	1.68947	1.06791	0.448369	1	0
intron_3_48247677_48260813	ENSG00000164048.13	0.27537	49	1	0.09113	Brain_Spinal_cord_cervical_c-1	0.9154	Adipose_Visceral_Omentum	47.1768	1.65546e-15	47.1768	0.10623	1.68947	1.06791	0.448369	1	0
intron_3_48257022_48257929	ENSG00000164048.13	0.181846	35	1	0.09113	Minor_Salivary_Gland	0.1943	Artery_Aorta	34.6289	7.53955e-16	34.6289	-1.68947	-1.29796	-1.32977	0.0925939	1	0
intron_3_48257022_48257929	ENSG00000164048.13	0.181846	35	1	0.09113	Minor_Salivary_Gland	0.1943	Artery_Aorta	34.6289	7.53955e-16	34.6289	-1.68947	-1.29796	-1.32977	0.0925939	1	0
intron_3_48257022_48257929	ENSG00000164048.13	0.181846	35	1	0.09113	Minor_Salivary_Gland	0.1943	Artery_Aorta	34.6289	7.53955e-16	34.6289	-1.68947	-1.29796	-1.32977	0.0925939	1	0
intron_3_48257022_48257929	ENSG00000164048.13	0.181846	35	1	0.09113	Minor_Salivary_Gland	0.1943	Artery_Aorta	34.6289	7.53955e-16	34.6289	-1.68947	-1.29796	-1.32977	0.0925939	1	0
intron_3_48257022_48257929	ENSG00000164048.13	0.181846	35	1	0.09113	Minor_Salivary_Gland	0.1943	Artery_Aorta	34.6289	7.53955e-16	34.6289	-1.68947	-1.29796	-1.32977	0.0925939	1	0
intron_3_48257961_48260813	ENSG00000164048.13	0.167641	47	1	0.092	Brain_Frontal_Cortex_BA9	0.1943	Cells_Cultured_fibroblasts	46.1607	2.02531e-15	46.1607	-1.68494	-1.29796	-1.36827	0.111132	1	0
intron_3_48257961_48260813	ENSG00000164048.13	0.167641	47	1	0.092	Brain_Frontal_Cortex_BA9	0.1943	Cells_Cultured_fibroblasts	46.1607	2.02531e-15	46.1607	-1.68494	-1.29796	-1.36827	0.111132	1	0
intron_3_48257961_48260813	ENSG00000164048.13	0.167641	47	1	0.092	Brain_Frontal_Cortex_BA9	0.1943	Cells_Cultured_fibroblasts	46.1607	2.02531e-15	46.1607	-1.68494	-1.29796	-1.36827	0.111132	1	0
intron_3_48257961_48260813	ENSG00000164048.13	0.167641	47	1	0.092	Brain_Frontal_Cortex_BA9	0.1943	Cells_Cultured_fibroblasts	46.1607	2.02531e-15	46.1607	-1.68494	-1.29796	-1.36827	0.111132	1	0
intron_3_48257961_48260813	ENSG00000164048.13	0.167641	47	1	0.092	Brain_Frontal_Cortex_BA9	0.1943	Cells_Cultured_fibroblasts	46.1607	2.02531e-15	46.1607	-1.68494	-1.29796	-1.36827	0.111132	1	0
intron_3_48257961_48260813	ENSG00000164048.13	0.167641	47	1	0.092	Brain_Frontal_Cortex_BA9	0.1943	Cells_Cultured_fibroblasts	46.1607	2.02531e-15	46.1607	-1.68494	-1.29796	-1.36827	0.111132	1	0
intron_3_48257961_48260813	ENSG00000164048.13	0.167641	47	1	0.092	Brain_Frontal_Cortex_BA9	0.1943	Cells_Cultured_fibroblasts	46.1607	2.02531e-15	46.1607	-1.68494	-1.29796	-1.36827	0.111132	1	0
intron_3_48260939_48267915	ENSG00000164048.13	0.84163	28	2	0.09113	Esophagus_Muscularis	0.7766	Brain_Cerebellum	26.6521	4.82134e-16	1.19624	-0.516364	1.68947	0.275776	0.474467	2	0
intron_3_48260939_48267915	ENSG00000164048.13	0.84163	28	2	0.09113	Esophagus_Muscularis	0.7766	Brain_Cerebellum	26.6521	4.82134e-16	1.19624	-0.516364	1.68947	0.275776	0.474467	2	0
intron_3_48260939_48267918	ENSG00000164048.13	0.793637	23	2	0.6056	Brain_Nucleus_accumbens_basal_ganglia	0.7766	Brain_Hippocampus	22.1944	9.95218e-18	0.805573	-0.516364	0.516364	0.200836	0.304575	2	0
intron_3_48260939_48267918	ENSG00000164048.13	0.793637	23	2	0.6056	Brain_Nucleus_accumbens_basal_ganglia	0.7766	Brain_Hippocampus	22.1944	9.95218e-18	0.805573	-0.516364	0.516364	0.200836	0.304575	2	0
intron_3_48294803_48295075	ENSG00000172113.8	0.38373	30	2	0.1912	Colon_Transverse	0.322409	Adipose_Subcutaneous	28.6634	6.30037e-16	1.33657	-1.30704	-0.98952	-1.1759	0.156387	2	0
intron_3_48294803_48295075	ENSG00000172113.8	0.38373	30	2	0.1912	Colon_Transverse	0.322409	Adipose_Subcutaneous	28.6634	6.30037e-16	1.33657	-1.30704	-0.98952	-1.1759	0.156387	2	0
intron_3_48294803_48295075	ENSG00000172113.8	0.38373	30	2	0.1912	Colon_Transverse	0.322409	Adipose_Subcutaneous	28.6634	6.30037e-16	1.33657	-1.30704	-0.98952	-1.1759	0.156387	2	0
intron_3_48295235_48296119	ENSG00000172113.8	0.8217	36	1	0.8217	Adipose_Subcutaneous	0.8217	Cells_EBV-transformed_lymphocytes	36	4.5259e-16	36	-0.225359	-0.225359	-0.225359	9.3831e-18	1	0
intron_3_48295235_48296119	ENSG00000172113.8	0.8217	36	1	0.8217	Adipose_Subcutaneous	0.8217	Cells_EBV-transformed_lymphocytes	36	4.5259e-16	36	-0.225359	-0.225359	-0.225359	9.3831e-18	1	0
intron_3_48295235_48296119	ENSG00000172113.8	0.8217	36	1	0.8217	Adipose_Subcutaneous	0.8217	Cells_EBV-transformed_lymphocytes	36	4.5259e-16	36	-0.225359	-0.225359	-0.225359	9.3831e-18	1	0
intron_3_48295235_48296119	ENSG00000172113.8	0.8217	36	1	0.8217	Adipose_Subcutaneous	0.8217	Cells_EBV-transformed_lymphocytes	36	4.5259e-16	36	-0.225359	-0.225359	-0.225359	9.3831e-18	1	0
intron_3_48295235_48296119	ENSG00000172113.8	0.8217	36	1	0.8217	Adipose_Subcutaneous	0.8217	Cells_EBV-transformed_lymphocytes	36	4.5259e-16	36	-0.225359	-0.225359	-0.225359	9.3831e-18	1	0
intron_3_48295235_48296119	ENSG00000172113.8	0.8217	36	1	0.8217	Adipose_Subcutaneous	0.8217	Cells_EBV-transformed_lymphocytes	36	4.5259e-16	36	-0.225359	-0.225359	-0.225359	9.3831e-18	1	0
intron_3_48295235_48296727	ENSG00000172113.8	0.8217	42	1	0.8217	Adipose_Subcutaneous	0.8217	Cells_EBV-transformed_lymphocytes	42	7.4231e-16	42	0.225359	0.225359	0.225359	8.66939e-18	1	0
intron_3_48295235_48296727	ENSG00000172113.8	0.8217	42	1	0.8217	Adipose_Subcutaneous	0.8217	Cells_EBV-transformed_lymphocytes	42	7.4231e-16	42	0.225359	0.225359	0.225359	8.66939e-18	1	0
intron_3_48295235_48296727	ENSG00000172113.8	0.8217	42	1	0.8217	Adipose_Subcutaneous	0.8217	Cells_EBV-transformed_lymphocytes	42	7.4231e-16	42	0.225359	0.225359	0.225359	8.66939e-18	1	0
intron_3_48295235_48296727	ENSG00000172113.8	0.8217	42	1	0.8217	Adipose_Subcutaneous	0.8217	Cells_EBV-transformed_lymphocytes	42	7.4231e-16	42	0.225359	0.225359	0.225359	8.66939e-18	1	0
intron_3_48295235_48296727	ENSG00000172113.8	0.8217	42	1	0.8217	Adipose_Subcutaneous	0.8217	Cells_EBV-transformed_lymphocytes	42	7.4231e-16	42	0.225359	0.225359	0.225359	8.66939e-18	1	0
intron_3_48295235_48296727	ENSG00000172113.8	0.8217	42	1	0.8217	Adipose_Subcutaneous	0.8217	Cells_EBV-transformed_lymphocytes	42	7.4231e-16	42	0.225359	0.225359	0.225359	8.66939e-18	1	0
intron_3_48296158_48296727	ENSG00000172113.8	0.8217	35	1	0.8217	Adipose_Visceral_Omentum	0.8217	Artery_Coronary	35	8.69549e-16	35	-0.225359	-0.225359	-0.225359	9.52008e-18	1	0
intron_3_48296158_48296727	ENSG00000172113.8	0.8217	35	1	0.8217	Adipose_Visceral_Omentum	0.8217	Artery_Coronary	35	8.69549e-16	35	-0.225359	-0.225359	-0.225359	9.52008e-18	1	0
intron_3_48296158_48296727	ENSG00000172113.8	0.8217	35	1	0.8217	Adipose_Visceral_Omentum	0.8217	Artery_Coronary	35	8.69549e-16	35	-0.225359	-0.225359	-0.225359	9.52008e-18	1	0
intron_3_48296158_48296727	ENSG00000172113.8	0.8217	35	1	0.8217	Adipose_Visceral_Omentum	0.8217	Artery_Coronary	35	8.69549e-16	35	-0.225359	-0.225359	-0.225359	9.52008e-18	1	0
intron_3_48296236_48296727	ENSG00000172113.8	0.1917	32	1	0.1917	Adipose_Subcutaneous	0.1917	Artery_Coronary	32	1.50495e-15	32	-1.30557	-1.30557	-1.30557	2.25598e-16	1	0
intron_3_48296236_48296727	ENSG00000172113.8	0.1917	32	1	0.1917	Adipose_Subcutaneous	0.1917	Artery_Coronary	32	1.50495e-15	32	-1.30557	-1.30557	-1.30557	2.25598e-16	1	0
intron_3_48298523_48301279	ENSG00000172113.8	0.19192	30	1	0.1912	Uterus	0.1921	Adipose_Visceral_Omentum	30	5.38086e-16	30	1.30439	1.30704	1.30492	0.00107634	1	0
intron_3_48298523_48301279	ENSG00000172113.8	0.19192	30	1	0.1912	Uterus	0.1921	Adipose_Visceral_Omentum	30	5.38086e-16	30	1.30439	1.30704	1.30492	0.00107634	1	0
intron_3_48298523_48301279	ENSG00000172113.8	0.19192	30	1	0.1912	Uterus	0.1921	Adipose_Visceral_Omentum	30	5.38086e-16	30	1.30439	1.30704	1.30492	0.00107634	1	0
intron_3_48298523_48301279	ENSG00000172113.8	0.19192	30	1	0.1912	Uterus	0.1921	Adipose_Visceral_Omentum	30	5.38086e-16	30	1.30439	1.30704	1.30492	0.00107634	1	0
intron_3_48298523_48301279	ENSG00000172113.8	0.19192	30	1	0.1912	Uterus	0.1921	Adipose_Visceral_Omentum	30	5.38086e-16	30	1.30439	1.30704	1.30492	0.00107634	1	0
intron_3_48298523_48301296	ENSG00000172113.8	0.193229	42	1	0.1912	Adipose_Subcutaneous	0.1977	Brain_Hypothalamus	42	6.84952e-16	42	1.28813	1.30704	1.30109	0.00740498	1	0
intron_3_48298523_48301296	ENSG00000172113.8	0.193229	42	1	0.1912	Adipose_Subcutaneous	0.1977	Brain_Hypothalamus	42	6.84952e-16	42	1.28813	1.30704	1.30109	0.00740498	1	0
intron_3_48298523_48301296	ENSG00000172113.8	0.193229	42	1	0.1912	Adipose_Subcutaneous	0.1977	Brain_Hypothalamus	42	6.84952e-16	42	1.28813	1.30704	1.30109	0.00740498	1	0
intron_3_48298523_48301296	ENSG00000172113.8	0.193229	42	1	0.1912	Adipose_Subcutaneous	0.1977	Brain_Hypothalamus	42	6.84952e-16	42	1.28813	1.30704	1.30109	0.00740498	1	0
intron_3_48298523_48301296	ENSG00000172113.8	0.193229	42	1	0.1912	Adipose_Subcutaneous	0.1977	Brain_Hypothalamus	42	6.84952e-16	42	1.28813	1.30704	1.30109	0.00740498	1	0
intron_3_48298523_48301296	ENSG00000172113.8	0.193229	42	1	0.1912	Adipose_Subcutaneous	0.1977	Brain_Hypothalamus	42	6.84952e-16	42	1.28813	1.30704	1.30109	0.00740498	1	0
intron_3_48298523_48301353	ENSG00000172113.8	0.192968	43	1	0.1912	Small_Intestine_Terminal_Ileum	0.1977	Adipose_Subcutaneous	43	1.32106e-15	43	-1.30704	-1.28813	-1.30185	0.0072368	1	0
intron_3_48298523_48301353	ENSG00000172113.8	0.192968	43	1	0.1912	Small_Intestine_Terminal_Ileum	0.1977	Adipose_Subcutaneous	43	1.32106e-15	43	-1.30704	-1.28813	-1.30185	0.0072368	1	0
intron_3_48298523_48301353	ENSG00000172113.8	0.192968	43	1	0.1912	Small_Intestine_Terminal_Ileum	0.1977	Adipose_Subcutaneous	43	1.32106e-15	43	-1.30704	-1.28813	-1.30185	0.0072368	1	0
intron_3_48298523_48301353	ENSG00000172113.8	0.192968	43	1	0.1912	Small_Intestine_Terminal_Ileum	0.1977	Adipose_Subcutaneous	43	1.32106e-15	43	-1.30704	-1.28813	-1.30185	0.0072368	1	0
intron_3_48298523_48301353	ENSG00000172113.8	0.192968	43	1	0.1912	Small_Intestine_Terminal_Ileum	0.1977	Adipose_Subcutaneous	43	1.32106e-15	43	-1.30704	-1.28813	-1.30185	0.0072368	1	0
intron_3_48298523_48301353	ENSG00000172113.8	0.192968	43	1	0.1912	Small_Intestine_Terminal_Ileum	0.1977	Adipose_Subcutaneous	43	1.32106e-15	43	-1.30704	-1.28813	-1.30185	0.0072368	1	0
intron_3_48309946_48319497	ENSG00000229453.2	0.393348	4	2	0.2028	Brain_Amygdala	0.686757	Esophagus_Mucosa	3.00738	8.44409e-17	0.992619	-1.27361	1.27361	0.217589	1.27011	2	0
intron_3_48406740_48406823	ENSG00000164050.12	0.2747	12	1	0.2747	Brain_Anterior_cingulate_cortex_BA24	0.2747	Brain_Cerebellar_Hemisphere	12	1.20111e-32	12	-1.0923	1.0923	0.546151	0.988025	1	0
intron_3_48409731_48409905	ENSG00000164050.12	0.531495	45	1	0.531495	Adrenal_Gland	0.531495	Artery_Aorta	45	9.08992e-16	45	-0.625726	-0.625726	-0.625726	7.10101e-17	1	0
intron_3_48409731_48409905	ENSG00000164050.12	0.531495	45	1	0.531495	Adrenal_Gland	0.531495	Artery_Aorta	45	9.08992e-16	45	-0.625726	-0.625726	-0.625726	7.10101e-17	1	0
intron_3_48409731_48409905	ENSG00000164050.12	0.531495	45	1	0.531495	Adrenal_Gland	0.531495	Artery_Aorta	45	9.08992e-16	45	-0.625726	-0.625726	-0.625726	7.10101e-17	1	0
intron_3_48409731_48409905	ENSG00000164050.12	0.531495	45	1	0.531495	Adrenal_Gland	0.531495	Artery_Aorta	45	9.08992e-16	45	-0.625726	-0.625726	-0.625726	7.10101e-17	1	0
intron_3_48409731_48409905	ENSG00000164050.12	0.531495	45	1	0.531495	Adrenal_Gland	0.531495	Artery_Aorta	45	9.08992e-16	45	-0.625726	-0.625726	-0.625726	7.10101e-17	1	0
intron_3_48410077_48410296	ENSG00000164050.12	0.531495	45	1	0.531495	Adrenal_Gland	0.531495	Adipose_Visceral_Omentum	45	6.8681e-16	45	0.625726	0.625726	0.625726	6.90094e-17	1	0
intron_3_48410077_48410296	ENSG00000164050.12	0.531495	45	1	0.531495	Adrenal_Gland	0.531495	Adipose_Visceral_Omentum	45	6.8681e-16	45	0.625726	0.625726	0.625726	6.90094e-17	1	0
intron_3_48410077_48410296	ENSG00000164050.12	0.531495	45	1	0.531495	Adrenal_Gland	0.531495	Adipose_Visceral_Omentum	45	6.8681e-16	45	0.625726	0.625726	0.625726	6.90094e-17	1	0
intron_3_48410077_48410296	ENSG00000164050.12	0.531495	45	1	0.531495	Adrenal_Gland	0.531495	Adipose_Visceral_Omentum	45	6.8681e-16	45	0.625726	0.625726	0.625726	6.90094e-17	1	0
intron_3_48410077_48410296	ENSG00000164050.12	0.531495	45	1	0.531495	Adrenal_Gland	0.531495	Adipose_Visceral_Omentum	45	6.8681e-16	45	0.625726	0.625726	0.625726	6.90094e-17	1	0
intron_3_48413818_48413895	ENSG00000164050.12	0.2482	28	1	0.2482	Artery_Tibial	0.2482	Adrenal_Gland	28	5.192e-16	28	-1.15473	1.15473	-0.824809	0.822974	1	0
intron_3_48413818_48413895	ENSG00000164050.12	0.2482	28	1	0.2482	Artery_Tibial	0.2482	Adrenal_Gland	28	5.192e-16	28	-1.15473	1.15473	-0.824809	0.822974	1	0
intron_3_48415041_48415212	ENSG00000164050.12	0.2275	42	1	0.2275	Artery_Tibial	0.2275	Brain_Amygdala	42	1.10629e-15	42	-1.20682	1.20682	-0.574678	1.07407	1	0
intron_3_48415041_48415212	ENSG00000164050.12	0.2275	42	1	0.2275	Artery_Tibial	0.2275	Brain_Amygdala	42	1.10629e-15	42	-1.20682	1.20682	-0.574678	1.07407	1	0
intron_3_48415041_48415212	ENSG00000164050.12	0.2275	42	1	0.2275	Artery_Tibial	0.2275	Brain_Amygdala	42	1.10629e-15	42	-1.20682	1.20682	-0.574678	1.07407	1	0
intron_3_48415041_48415212	ENSG00000164050.12	0.2275	42	1	0.2275	Artery_Tibial	0.2275	Brain_Amygdala	42	1.10629e-15	42	-1.20682	1.20682	-0.574678	1.07407	1	0
intron_3_48415041_48415212	ENSG00000164050.12	0.2275	42	1	0.2275	Artery_Tibial	0.2275	Brain_Amygdala	42	1.10629e-15	42	-1.20682	1.20682	-0.574678	1.07407	1	0
intron_3_48419366_48419577	ENSG00000164050.12	0.2905	17	1	0.2905	Artery_Coronary	0.2905	Heart_Atrial_Appendage	17	9.60734e-33	17	-1.05703	1.05703	0.808314	0.702088	1	0
intron_3_48419366_48419577	ENSG00000164050.12	0.2905	17	1	0.2905	Artery_Coronary	0.2905	Heart_Atrial_Appendage	17	9.60734e-33	17	-1.05703	1.05703	0.808314	0.702088	1	0
intron_3_48419366_48419675	ENSG00000164050.12	0.2905	17	1	0.2905	Adipose_Subcutaneous	0.2905	Esophagus_Mucosa	17	2.5957e-17	17	-1.05703	-1.05703	-1.05703	2.14994e-16	1	0
intron_3_48419366_48419675	ENSG00000164050.12	0.2905	17	1	0.2905	Adipose_Subcutaneous	0.2905	Esophagus_Mucosa	17	2.5957e-17	17	-1.05703	-1.05703	-1.05703	2.14994e-16	1	0
intron_3_48419674_48419898	ENSG00000164050.12	0.2905	12	1	0.2905	Artery_Coronary	0.2905	Liver	12	2.12026e-33	12	1.05703	1.05703	1.05703	2.22045e-16	1	0
intron_3_48419674_48419898	ENSG00000164050.12	0.2905	12	1	0.2905	Artery_Coronary	0.2905	Liver	12	2.12026e-33	12	1.05703	1.05703	1.05703	2.22045e-16	1	0
intron_3_48420257_48420665	ENSG00000164050.12	0.2905	36	1	0.2905	Adipose_Subcutaneous	0.2905	Brain_Hypothalamus	36	3.73136e-16	36	-1.05703	1.05703	-0.998302	0.352342	1	0
intron_3_48420257_48420665	ENSG00000164050.12	0.2905	36	1	0.2905	Adipose_Subcutaneous	0.2905	Brain_Hypothalamus	36	3.73136e-16	36	-1.05703	1.05703	-0.998302	0.352342	1	0
intron_3_48420257_48420665	ENSG00000164050.12	0.2905	36	1	0.2905	Adipose_Subcutaneous	0.2905	Brain_Hypothalamus	36	3.73136e-16	36	-1.05703	1.05703	-0.998302	0.352342	1	0
intron_3_48420257_48420665	ENSG00000164050.12	0.2905	36	1	0.2905	Adipose_Subcutaneous	0.2905	Brain_Hypothalamus	36	3.73136e-16	36	-1.05703	1.05703	-0.998302	0.352342	1	0
intron_3_48420257_48420665	ENSG00000164050.12	0.2905	36	1	0.2905	Adipose_Subcutaneous	0.2905	Brain_Hypothalamus	36	3.73136e-16	36	-1.05703	1.05703	-0.998302	0.352342	1	0
intron_3_48421800_48422105	ENSG00000164050.12	0.2725	26	1	0.2725	Esophagus_Mucosa	0.2725	Brain_Cerebellar_Hemisphere	26	1.37895e-15	26	-1.09732	1.09732	-0.844095	0.715044	1	0
intron_3_48421800_48422105	ENSG00000164050.12	0.2725	26	1	0.2725	Esophagus_Mucosa	0.2725	Brain_Cerebellar_Hemisphere	26	1.37895e-15	26	-1.09732	1.09732	-0.844095	0.715044	1	0
intron_3_48421806_48422105	ENSG00000164050.12	0.273159	43	1	0.04679	Brain_Anterior_cingulate_cortex_BA24	0.2725	Brain_Caudate_basal_ganglia	42.001	9.73725e-16	42.001	-1.9882	1.09732	0.617261	0.952971	1	0
intron_3_48421806_48422105	ENSG00000164050.12	0.273159	43	1	0.04679	Brain_Anterior_cingulate_cortex_BA24	0.2725	Brain_Caudate_basal_ganglia	42.001	9.73725e-16	42.001	-1.9882	1.09732	0.617261	0.952971	1	0
intron_3_48421806_48422105	ENSG00000164050.12	0.273159	43	1	0.04679	Brain_Anterior_cingulate_cortex_BA24	0.2725	Brain_Caudate_basal_ganglia	42.001	9.73725e-16	42.001	-1.9882	1.09732	0.617261	0.952971	1	0
intron_3_48421806_48422105	ENSG00000164050.12	0.273159	43	1	0.04679	Brain_Anterior_cingulate_cortex_BA24	0.2725	Brain_Caudate_basal_ganglia	42.001	9.73725e-16	42.001	-1.9882	1.09732	0.617261	0.952971	1	0
intron_3_48421806_48422105	ENSG00000164050.12	0.273159	43	1	0.04679	Brain_Anterior_cingulate_cortex_BA24	0.2725	Brain_Caudate_basal_ganglia	42.001	9.73725e-16	42.001	-1.9882	1.09732	0.617261	0.952971	1	0
intron_3_48421806_48422105	ENSG00000164050.12	0.273159	43	1	0.04679	Brain_Anterior_cingulate_cortex_BA24	0.2725	Brain_Caudate_basal_ganglia	42.001	9.73725e-16	42.001	-1.9882	1.09732	0.617261	0.952971	1	0
intron_3_48422205_48422331	ENSG00000164050.12	0.534997	34	2	0.2665	Adipose_Visceral_Omentum	0.9978	Brain_Anterior_cingulate_cortex_BA24	25.2702	9.24956e-16	8.72978	-0.00275729	1.11116	0.809065	0.494564	2	0
intron_3_48422205_48422331	ENSG00000164050.12	0.534997	34	2	0.2665	Adipose_Visceral_Omentum	0.9978	Brain_Anterior_cingulate_cortex_BA24	25.2702	9.24956e-16	8.72978	-0.00275729	1.11116	0.809065	0.494564	2	0
intron_3_48422205_48422331	ENSG00000164050.12	0.534997	34	2	0.2665	Adipose_Visceral_Omentum	0.9978	Brain_Anterior_cingulate_cortex_BA24	25.2702	9.24956e-16	8.72978	-0.00275729	1.11116	0.809065	0.494564	2	0
intron_3_48422205_48422331	ENSG00000164050.12	0.534997	34	2	0.2665	Adipose_Visceral_Omentum	0.9978	Brain_Anterior_cingulate_cortex_BA24	25.2702	9.24956e-16	8.72978	-0.00275729	1.11116	0.809065	0.494564	2	0
intron_3_48422224_48422331	ENSG00000164050.12	0.411445	29	3	0.2665	Artery_Aorta	0.9978	Adipose_Subcutaneous	22.0866	6.50643e-16	1.05205	-1.11116	1.09732	-0.759585	0.565619	3	0
intron_3_48422224_48422331	ENSG00000164050.12	0.411445	29	3	0.2665	Artery_Aorta	0.9978	Adipose_Subcutaneous	22.0866	6.50643e-16	1.05205	-1.11116	1.09732	-0.759585	0.565619	3	0
intron_3_48422224_48422331	ENSG00000164050.12	0.411445	29	3	0.2665	Artery_Aorta	0.9978	Adipose_Subcutaneous	22.0866	6.50643e-16	1.05205	-1.11116	1.09732	-0.759585	0.565619	3	0
intron_3_48422224_48422331	ENSG00000164050.12	0.411445	29	3	0.2665	Artery_Aorta	0.9978	Adipose_Subcutaneous	22.0866	6.50643e-16	1.05205	-1.11116	1.09732	-0.759585	0.565619	3	0
intron_3_48422443_48422765	ENSG00000164050.12	0.9978	27	1	0.9978	Esophagus_Gastroesophageal_Junction	0.9978	Artery_Aorta	27	5.09494e-16	27	0.00275729	0.00275729	0.00275729	3.89756e-19	1	0
intron_3_48422443_48422765	ENSG00000164050.12	0.9978	27	1	0.9978	Esophagus_Gastroesophageal_Junction	0.9978	Artery_Aorta	27	5.09494e-16	27	0.00275729	0.00275729	0.00275729	3.89756e-19	1	0
intron_3_48422443_48422765	ENSG00000164050.12	0.9978	27	1	0.9978	Esophagus_Gastroesophageal_Junction	0.9978	Artery_Aorta	27	5.09494e-16	27	0.00275729	0.00275729	0.00275729	3.89756e-19	1	0
intron_3_48422459_48422765	ENSG00000164050.12	0.9978	38	1	0.9978	Adipose_Subcutaneous	0.9978	Brain_Nucleus_accumbens_basal_ganglia	38	6.03894e-16	38	-0.00275729	-0.00275729	-0.00275729	2.85187e-19	1	0
intron_3_48422459_48422765	ENSG00000164050.12	0.9978	38	1	0.9978	Adipose_Subcutaneous	0.9978	Brain_Nucleus_accumbens_basal_ganglia	38	6.03894e-16	38	-0.00275729	-0.00275729	-0.00275729	2.85187e-19	1	0
intron_3_48422459_48422765	ENSG00000164050.12	0.9978	38	1	0.9978	Adipose_Subcutaneous	0.9978	Brain_Nucleus_accumbens_basal_ganglia	38	6.03894e-16	38	-0.00275729	-0.00275729	-0.00275729	2.85187e-19	1	0
intron_3_48422459_48422765	ENSG00000164050.12	0.9978	38	1	0.9978	Adipose_Subcutaneous	0.9978	Brain_Nucleus_accumbens_basal_ganglia	38	6.03894e-16	38	-0.00275729	-0.00275729	-0.00275729	2.85187e-19	1	0
intron_3_48425333_48429253	ENSG00000164050.12	0.364298	11	1	0.364298	Adipose_Subcutaneous	0.364298	Artery_Coronary	11	2.54919e-33	11	0.907205	0.907205	0.907205	1.16441e-16	1	0
intron_3_48425333_48430008	ENSG00000164050.12	0.364298	9	1	0.364298	Adipose_Subcutaneous	0.364298	Cells_Cultured_fibroblasts	9	2.69925e-33	9	-0.907205	-0.907205	-0.907205	1.17757e-16	1	0
intron_3_48425333_48430008	ENSG00000164050.12	0.364298	9	1	0.364298	Adipose_Subcutaneous	0.364298	Cells_Cultured_fibroblasts	9	2.69925e-33	9	-0.907205	-0.907205	-0.907205	1.17757e-16	1	0
intron_3_48464132_48464831	ENSG00000164053.19	0.396489	41	1	0.3441	Adipose_Subcutaneous	0.4847	Breast_Mammary_Tissue	40.599	8.06287e-16	40.599	0.698763	0.946095	0.843543	0.123364	1	0
intron_3_48464132_48464831	ENSG00000164053.19	0.396489	41	1	0.3441	Adipose_Subcutaneous	0.4847	Breast_Mammary_Tissue	40.599	8.06287e-16	40.599	0.698763	0.946095	0.843543	0.123364	1	0
intron_3_48464132_48464831	ENSG00000164053.19	0.396489	41	1	0.3441	Adipose_Subcutaneous	0.4847	Breast_Mammary_Tissue	40.599	8.06287e-16	40.599	0.698763	0.946095	0.843543	0.123364	1	0
intron_3_48464662_48464831	ENSG00000164053.19	0.3441	35	1	0.3441	Adipose_Visceral_Omentum	0.3441	Nerve_Tibial	35	8.4033e-16	35	-0.946095	-0.946095	-0.946095	9.70862e-17	1	0
intron_3_48464662_48464831	ENSG00000164053.19	0.3441	35	1	0.3441	Adipose_Visceral_Omentum	0.3441	Nerve_Tibial	35	8.4033e-16	35	-0.946095	-0.946095	-0.946095	9.70862e-17	1	0
intron_3_48464662_48464831	ENSG00000164053.19	0.3441	35	1	0.3441	Adipose_Visceral_Omentum	0.3441	Nerve_Tibial	35	8.4033e-16	35	-0.946095	-0.946095	-0.946095	9.70862e-17	1	0
intron_3_48464662_48464831	ENSG00000164053.19	0.3441	35	1	0.3441	Adipose_Visceral_Omentum	0.3441	Nerve_Tibial	35	8.4033e-16	35	-0.946095	-0.946095	-0.946095	9.70862e-17	1	0
intron_3_48464662_48464831	ENSG00000164053.19	0.3441	35	1	0.3441	Adipose_Visceral_Omentum	0.3441	Nerve_Tibial	35	8.4033e-16	35	-0.946095	-0.946095	-0.946095	9.70862e-17	1	0
intron_3_48468217_48468323	ENSG00000164054.15	0.0912871	47	1	0.0806	Nerve_Tibial	0.143254	Brain_Spinal_cord_cervical_c-1	45.8913	1.00825e-15	45.8913	-1.74722	1.73673	1.61723	0.503917	1	0
intron_3_48468217_48468323	ENSG00000164054.15	0.0912871	47	1	0.0806	Nerve_Tibial	0.143254	Brain_Spinal_cord_cervical_c-1	45.8913	1.00825e-15	45.8913	-1.74722	1.73673	1.61723	0.503917	1	0
intron_3_48468217_48468323	ENSG00000164054.15	0.0912871	47	1	0.0806	Nerve_Tibial	0.143254	Brain_Spinal_cord_cervical_c-1	45.8913	1.00825e-15	45.8913	-1.74722	1.73673	1.61723	0.503917	1	0
intron_3_48468217_48468323	ENSG00000164054.15	0.0912871	47	1	0.0806	Nerve_Tibial	0.143254	Brain_Spinal_cord_cervical_c-1	45.8913	1.00825e-15	45.8913	-1.74722	1.73673	1.61723	0.503917	1	0
intron_3_48468217_48468323	ENSG00000164054.15	0.0912871	47	1	0.0806	Nerve_Tibial	0.143254	Brain_Spinal_cord_cervical_c-1	45.8913	1.00825e-15	45.8913	-1.74722	1.73673	1.61723	0.503917	1	0
intron_3_48468217_48468323	ENSG00000164054.15	0.0912871	47	1	0.0806	Nerve_Tibial	0.143254	Brain_Spinal_cord_cervical_c-1	45.8913	1.00825e-15	45.8913	-1.74722	1.73673	1.61723	0.503917	1	0
intron_3_48468217_48469361	ENSG00000164054.15	0.08542	43	1	0.08542	Brain_Caudate_basal_ganglia	0.08542	Artery_Tibial	43	1.0666e-15	43	1.72007	1.72007	1.72007	2.63173e-16	1	0
intron_3_48468217_48469361	ENSG00000164054.15	0.08542	43	1	0.08542	Brain_Caudate_basal_ganglia	0.08542	Artery_Tibial	43	1.0666e-15	43	1.72007	1.72007	1.72007	2.63173e-16	1	0
intron_3_48468217_48469361	ENSG00000164054.15	0.08542	43	1	0.08542	Brain_Caudate_basal_ganglia	0.08542	Artery_Tibial	43	1.0666e-15	43	1.72007	1.72007	1.72007	2.63173e-16	1	0
intron_3_48469186_48469361	ENSG00000164054.15	0.136802	25	2	0.08542	Artery_Aorta	0.4469	Adrenal_Gland	22.9637	1.59537e-20	2.01409	-1.72007	0.760593	-1.51874	0.686149	2	0
intron_3_48469186_48469361	ENSG00000164054.15	0.136802	25	2	0.08542	Artery_Aorta	0.4469	Adrenal_Gland	22.9637	1.59537e-20	2.01409	-1.72007	0.760593	-1.51874	0.686149	2	0
intron_3_48469186_48469361	ENSG00000164054.15	0.136802	25	2	0.08542	Artery_Aorta	0.4469	Adrenal_Gland	22.9637	1.59537e-20	2.01409	-1.72007	0.760593	-1.51874	0.686149	2	0
intron_3_48469843_48473010	ENSG00000164054.15	0.38061	12	2	0.2031	Esophagus_Mucosa	0.4469	Prostate	11.0298	8.49983e-18	0.970247	-1.27277	0.760593	0.591146	0.586981	2	0
intron_3_48469843_48479177	ENSG00000164054.15	0.38061	12	2	0.2031	Esophagus_Mucosa	0.4469	Brain_Cerebellum	11.0298	4.43902e-33	0.970247	-0.760593	1.27277	-0.591146	0.586981	2	0
intron_3_48501293_48504019	ENSG00000164054.15	0.08542	1	1	0.08542	Adipose_Subcutaneous	0.08542	Adipose_Subcutaneous	1	1	1	1.72007	1.72007	1.72007	NA	1	0
intron_3_48501293_48504630	ENSG00000164054.15	0.2107	14	1	0.2107	Cells_Cultured_fibroblasts	0.2107	Adipose_Visceral_Omentum	14	3.06381e-17	14	-1.25164	1.25164	0.536418	1.17356	1	0
intron_3_48501293_48504630	ENSG00000164054.15	0.2107	14	1	0.2107	Cells_Cultured_fibroblasts	0.2107	Adipose_Visceral_Omentum	14	3.06381e-17	14	-1.25164	1.25164	0.536418	1.17356	1	0
intron_3_48501293_48504630	ENSG00000164054.15	0.2107	14	1	0.2107	Cells_Cultured_fibroblasts	0.2107	Adipose_Visceral_Omentum	14	3.06381e-17	14	-1.25164	1.25164	0.536418	1.17356	1	0
intron_3_48563136_48564783	ENSG00000114270.17	0.00124403	11	2	0.00295239	Skin_Sun_Exposed_Lower_leg	0.1398	Minor_Salivary_Gland	10.0465	4.27589e-18	0.953541	-2.97265	1.47654	1.07206	1.34148	2	0
intron_3_48563136_48564783	ENSG00000145040.3	0.00124403	11	2	0.00295239	Skin_Sun_Exposed_Lower_leg	0.1398	Minor_Salivary_Gland	10.0465	4.27589e-18	0.953541	-2.97265	1.47654	1.07206	1.34148	2	0
intron_3_48564422_48564783	ENSG00000114270.17	0.000731525	38	1	0.0007137	Artery_Aorta	0.478755	Pituitary	37.0344	5.95956e-16	37.0344	-0.708306	3.38426	3.27656	0.663902	1	0
intron_3_48564422_48564783	ENSG00000114270.17	0.000731525	38	1	0.0007137	Artery_Aorta	0.478755	Pituitary	37.0344	5.95956e-16	37.0344	-0.708306	3.38426	3.27656	0.663902	1	0
intron_3_48564422_48564783	ENSG00000145040.3	0.000731525	38	1	0.0007137	Artery_Aorta	0.478755	Pituitary	37.0344	5.95956e-16	37.0344	-0.708306	3.38426	3.27656	0.663902	1	0
intron_3_48564422_48564783	ENSG00000114270.17	0.000731525	38	1	0.0007137	Artery_Aorta	0.478755	Pituitary	37.0344	5.95956e-16	37.0344	-0.708306	3.38426	3.27656	0.663902	1	0
intron_3_48564422_48564783	ENSG00000145040.3	0.000731525	38	1	0.0007137	Artery_Aorta	0.478755	Pituitary	37.0344	5.95956e-16	37.0344	-0.708306	3.38426	3.27656	0.663902	1	0
intron_3_48564422_48564783	ENSG00000145040.3	0.000731525	38	1	0.0007137	Artery_Aorta	0.478755	Pituitary	37.0344	5.95956e-16	37.0344	-0.708306	3.38426	3.27656	0.663902	1	0
intron_3_48565201_48565410	ENSG00000114270.17	0.692	2	1	0.692	Brain_Cerebellum	0.692	Brain_Cerebellum	2	3.3547e-17	2	-0.396142	-0.396142	-0.396142	0	1	0
intron_3_48585975_48586074	ENSG00000114270.17	0.6267	2	1	0.6267	Adipose_Subcutaneous	0.6267	Nerve_Tibial	2	3.3547e-17	2	0.486377	0.486377	0.486377	5.55112e-17	1	0
intron_3_48590584_48590673	ENSG00000114270.17	0.2673	12	1	0.2673	Brain_Cerebellar_Hemisphere	0.2673	Brain_Cerebellar_Hemisphere	12	3.48232e-17	12	1.1093	1.1093	1.1093	0	1	0
intron_3_48626000_48626218	ENSG00000225697.12	0.3889	11	1	0.3889	Small_Intestine_Terminal_Ileum	0.3889	Cells_Cultured_fibroblasts	11	3.02296e-33	11	0.861614	0.861614	0.861614	1.21619e-16	1	0
intron_3_48626000_48626218	ENSG00000225697.12	0.3889	11	1	0.3889	Small_Intestine_Terminal_Ileum	0.3889	Cells_Cultured_fibroblasts	11	3.02296e-33	11	0.861614	0.861614	0.861614	1.21619e-16	1	0
intron_3_48626354_48626631	ENSG00000225697.12	0.3889	17	1	0.3889	Artery_Coronary	0.3889	Cells_Cultured_fibroblasts	17	1.56941e-17	17	-0.861614	0.861614	0.557515	0.677147	1	0
intron_3_48626354_48626631	ENSG00000225697.12	0.3889	17	1	0.3889	Artery_Coronary	0.3889	Cells_Cultured_fibroblasts	17	1.56941e-17	17	-0.861614	0.861614	0.557515	0.677147	1	0
intron_3_48628714_48629642	ENSG00000225697.12	0.3232	45	1	0.3232	Adipose_Subcutaneous	0.3232	Artery_Tibial	45	8.82037e-16	45	-0.987903	0.987903	0.153674	0.986905	1	0
intron_3_48628714_48629642	ENSG00000225697.12	0.3232	45	1	0.3232	Adipose_Subcutaneous	0.3232	Artery_Tibial	45	8.82037e-16	45	-0.987903	0.987903	0.153674	0.986905	1	0
intron_3_48628714_48629642	ENSG00000225697.12	0.3232	45	1	0.3232	Adipose_Subcutaneous	0.3232	Artery_Tibial	45	8.82037e-16	45	-0.987903	0.987903	0.153674	0.986905	1	0
intron_3_48628714_48629642	ENSG00000225697.12	0.3232	45	1	0.3232	Adipose_Subcutaneous	0.3232	Artery_Tibial	45	8.82037e-16	45	-0.987903	0.987903	0.153674	0.986905	1	0
intron_3_48628714_48629642	ENSG00000225697.12	0.3232	45	1	0.3232	Adipose_Subcutaneous	0.3232	Artery_Tibial	45	8.82037e-16	45	-0.987903	0.987903	0.153674	0.986905	1	0
intron_3_48628714_48629642	ENSG00000225697.12	0.3232	45	1	0.3232	Adipose_Subcutaneous	0.3232	Artery_Tibial	45	8.82037e-16	45	-0.987903	0.987903	0.153674	0.986905	1	0
intron_3_48631140_48631224	ENSG00000225697.12	0.291	47	1	0.291	Adipose_Visceral_Omentum	0.291	Adrenal_Gland	47	9.66348e-16	47	-1.05593	1.05593	-0.966064	0.430882	1	0
intron_3_48631140_48631224	ENSG00000225697.12	0.291	47	1	0.291	Adipose_Visceral_Omentum	0.291	Adrenal_Gland	47	9.66348e-16	47	-1.05593	1.05593	-0.966064	0.430882	1	0
intron_3_48631140_48631224	ENSG00000225697.12	0.291	47	1	0.291	Adipose_Visceral_Omentum	0.291	Adrenal_Gland	47	9.66348e-16	47	-1.05593	1.05593	-0.966064	0.430882	1	0
intron_3_48631140_48631224	ENSG00000225697.12	0.291	47	1	0.291	Adipose_Visceral_Omentum	0.291	Adrenal_Gland	47	9.66348e-16	47	-1.05593	1.05593	-0.966064	0.430882	1	0
intron_3_48631140_48631224	ENSG00000225697.12	0.291	47	1	0.291	Adipose_Visceral_Omentum	0.291	Adrenal_Gland	47	9.66348e-16	47	-1.05593	1.05593	-0.966064	0.430882	1	0
intron_3_48631140_48631224	ENSG00000225697.12	0.291	47	1	0.291	Adipose_Visceral_Omentum	0.291	Adrenal_Gland	47	9.66348e-16	47	-1.05593	1.05593	-0.966064	0.430882	1	0
intron_3_48631140_48631253	ENSG00000225697.12	0.291	47	1	0.291	Brain_Amygdala	0.291	Adipose_Subcutaneous	47	1.21718e-15	47	-1.05593	1.05593	0.741398	0.760005	1	0
intron_3_48631140_48631253	ENSG00000225697.12	0.291	47	1	0.291	Brain_Amygdala	0.291	Adipose_Subcutaneous	47	1.21718e-15	47	-1.05593	1.05593	0.741398	0.760005	1	0
intron_3_48631140_48631253	ENSG00000225697.12	0.291	47	1	0.291	Brain_Amygdala	0.291	Adipose_Subcutaneous	47	1.21718e-15	47	-1.05593	1.05593	0.741398	0.760005	1	0
intron_3_48631140_48631253	ENSG00000225697.12	0.291	47	1	0.291	Brain_Amygdala	0.291	Adipose_Subcutaneous	47	1.21718e-15	47	-1.05593	1.05593	0.741398	0.760005	1	0
intron_3_48631140_48631253	ENSG00000225697.12	0.291	47	1	0.291	Brain_Amygdala	0.291	Adipose_Subcutaneous	47	1.21718e-15	47	-1.05593	1.05593	0.741398	0.760005	1	0
intron_3_48631140_48631253	ENSG00000225697.12	0.291	47	1	0.291	Brain_Amygdala	0.291	Adipose_Subcutaneous	47	1.21718e-15	47	-1.05593	1.05593	0.741398	0.760005	1	0
intron_3_48631306_48631649	ENSG00000225697.12	0.291	47	1	0.291	Adipose_Subcutaneous	0.291	Brain_Hypothalamus	47	1.58124e-15	47	1.05593	1.05593	1.05593	1.82281e-16	1	0
intron_3_48631306_48631649	ENSG00000225697.12	0.291	47	1	0.291	Adipose_Subcutaneous	0.291	Brain_Hypothalamus	47	1.58124e-15	47	1.05593	1.05593	1.05593	1.82281e-16	1	0
intron_3_48631306_48631649	ENSG00000225697.12	0.291	47	1	0.291	Adipose_Subcutaneous	0.291	Brain_Hypothalamus	47	1.58124e-15	47	1.05593	1.05593	1.05593	1.82281e-16	1	0
intron_3_48631306_48631649	ENSG00000225697.12	0.291	47	1	0.291	Adipose_Subcutaneous	0.291	Brain_Hypothalamus	47	1.58124e-15	47	1.05593	1.05593	1.05593	1.82281e-16	1	0
intron_3_48631306_48631649	ENSG00000225697.12	0.291	47	1	0.291	Adipose_Subcutaneous	0.291	Brain_Hypothalamus	47	1.58124e-15	47	1.05593	1.05593	1.05593	1.82281e-16	1	0
intron_3_48631306_48631649	ENSG00000225697.12	0.291	47	1	0.291	Adipose_Subcutaneous	0.291	Brain_Hypothalamus	47	1.58124e-15	47	1.05593	1.05593	1.05593	1.82281e-16	1	0
intron_3_48631306_48631763	ENSG00000225697.12	0.291	35	1	0.291	Cells_EBV-transformed_lymphocytes	0.291	Artery_Coronary	35	1.0568e-15	35	-1.05593	-1.05593	-1.05593	2.01502e-16	1	0
intron_3_48631306_48631763	ENSG00000225697.12	0.291	35	1	0.291	Cells_EBV-transformed_lymphocytes	0.291	Artery_Coronary	35	1.0568e-15	35	-1.05593	-1.05593	-1.05593	2.01502e-16	1	0
intron_3_48631306_48631763	ENSG00000225697.12	0.291	35	1	0.291	Cells_EBV-transformed_lymphocytes	0.291	Artery_Coronary	35	1.0568e-15	35	-1.05593	-1.05593	-1.05593	2.01502e-16	1	0
intron_3_48631306_48631763	ENSG00000225697.12	0.291	35	1	0.291	Cells_EBV-transformed_lymphocytes	0.291	Artery_Coronary	35	1.0568e-15	35	-1.05593	-1.05593	-1.05593	2.01502e-16	1	0
intron_3_48631306_48631763	ENSG00000225697.12	0.291	35	1	0.291	Cells_EBV-transformed_lymphocytes	0.291	Artery_Coronary	35	1.0568e-15	35	-1.05593	-1.05593	-1.05593	2.01502e-16	1	0
intron_3_48631797_48631880	ENSG00000225697.12	0.277	19	1	0.277	Testis	0.277	Artery_Tibial	19	1.01311e-18	19	-1.08708	1.08708	0.858224	0.685519	1	0
intron_3_48631797_48631880	ENSG00000225697.12	0.277	19	1	0.277	Testis	0.277	Artery_Tibial	19	1.01311e-18	19	-1.08708	1.08708	0.858224	0.685519	1	0
intron_3_48631801_48631880	ENSG00000225697.12	0.277	24	1	0.277	Brain_Anterior_cingulate_cortex_BA24	0.277	Adipose_Subcutaneous	24	4.16302e-18	24	-1.08708	-1.08708	-1.08708	1.73237e-16	1	0
intron_3_48631801_48631880	ENSG00000225697.12	0.277	24	1	0.277	Brain_Anterior_cingulate_cortex_BA24	0.277	Adipose_Subcutaneous	24	4.16302e-18	24	-1.08708	-1.08708	-1.08708	1.73237e-16	1	0
intron_3_48632044_48632245	ENSG00000225697.12	0.278388	46	1	0.277	Brain_Caudate_basal_ganglia	0.2802	Liver	46	1.06257e-15	46	-1.08708	-1.07987	-1.08395	0.00361526	1	0
intron_3_48632044_48632245	ENSG00000225697.12	0.278388	46	1	0.277	Brain_Caudate_basal_ganglia	0.2802	Liver	46	1.06257e-15	46	-1.08708	-1.07987	-1.08395	0.00361526	1	0
intron_3_48632044_48632245	ENSG00000225697.12	0.278388	46	1	0.277	Brain_Caudate_basal_ganglia	0.2802	Liver	46	1.06257e-15	46	-1.08708	-1.07987	-1.08395	0.00361526	1	0
intron_3_48632044_48632245	ENSG00000225697.12	0.278388	46	1	0.277	Brain_Caudate_basal_ganglia	0.2802	Liver	46	1.06257e-15	46	-1.08708	-1.07987	-1.08395	0.00361526	1	0
intron_3_48632044_48632245	ENSG00000225697.12	0.278388	46	1	0.277	Brain_Caudate_basal_ganglia	0.2802	Liver	46	1.06257e-15	46	-1.08708	-1.07987	-1.08395	0.00361526	1	0
intron_3_48632044_48632245	ENSG00000225697.12	0.278388	46	1	0.277	Brain_Caudate_basal_ganglia	0.2802	Liver	46	1.06257e-15	46	-1.08708	-1.07987	-1.08395	0.00361526	1	0
intron_3_48632044_48632974	ENSG00000225697.12	0.278133	31	1	0.277	Brain_Cerebellum	0.2802	Skin_Not_Sun_Exposed_Suprapubic	31	1.18052e-15	31	-1.08708	-1.07987	-1.08452	0.00350827	1	0
intron_3_48632044_48632974	ENSG00000225697.12	0.278133	31	1	0.277	Brain_Cerebellum	0.2802	Skin_Not_Sun_Exposed_Suprapubic	31	1.18052e-15	31	-1.08708	-1.07987	-1.08452	0.00350827	1	0
intron_3_48632396_48632974	ENSG00000225697.12	0.278458	46	1	0.277	Brain_Caudate_basal_ganglia	0.2802	Artery_Coronary	46	9.0296e-16	46	1.07987	1.08708	1.08379	0.0036326	1	0
intron_3_48632396_48632974	ENSG00000225697.12	0.278458	46	1	0.277	Brain_Caudate_basal_ganglia	0.2802	Artery_Coronary	46	9.0296e-16	46	1.07987	1.08708	1.08379	0.0036326	1	0
intron_3_48632396_48632974	ENSG00000225697.12	0.278458	46	1	0.277	Brain_Caudate_basal_ganglia	0.2802	Artery_Coronary	46	9.0296e-16	46	1.07987	1.08708	1.08379	0.0036326	1	0
intron_3_48632396_48632974	ENSG00000225697.12	0.278458	46	1	0.277	Brain_Caudate_basal_ganglia	0.2802	Artery_Coronary	46	9.0296e-16	46	1.07987	1.08708	1.08379	0.0036326	1	0
intron_3_48632396_48632974	ENSG00000225697.12	0.278458	46	1	0.277	Brain_Caudate_basal_ganglia	0.2802	Artery_Coronary	46	9.0296e-16	46	1.07987	1.08708	1.08379	0.0036326	1	0
intron_3_48632396_48632974	ENSG00000225697.12	0.278458	46	1	0.277	Brain_Caudate_basal_ganglia	0.2802	Artery_Coronary	46	9.0296e-16	46	1.07987	1.08708	1.08379	0.0036326	1	0
intron_3_48633084_48633251	ENSG00000225697.12	0.3245	44	1	0.3245	Heart_Left_Ventricle	0.3245	Brain_Cerebellar_Hemisphere	44	8.82781e-16	44	-0.985253	0.985253	-0.403058	0.909431	1	0
intron_3_48633084_48633251	ENSG00000225697.12	0.3245	44	1	0.3245	Heart_Left_Ventricle	0.3245	Brain_Cerebellar_Hemisphere	44	8.82781e-16	44	-0.985253	0.985253	-0.403058	0.909431	1	0
intron_3_48633084_48633251	ENSG00000225697.12	0.3245	44	1	0.3245	Heart_Left_Ventricle	0.3245	Brain_Cerebellar_Hemisphere	44	8.82781e-16	44	-0.985253	0.985253	-0.403058	0.909431	1	0
intron_3_48633084_48633251	ENSG00000225697.12	0.3245	44	1	0.3245	Heart_Left_Ventricle	0.3245	Brain_Cerebellar_Hemisphere	44	8.82781e-16	44	-0.985253	0.985253	-0.403058	0.909431	1	0
intron_3_48633084_48633251	ENSG00000225697.12	0.3245	44	1	0.3245	Heart_Left_Ventricle	0.3245	Brain_Cerebellar_Hemisphere	44	8.82781e-16	44	-0.985253	0.985253	-0.403058	0.909431	1	0
intron_3_48633084_48633251	ENSG00000225697.12	0.3245	44	1	0.3245	Heart_Left_Ventricle	0.3245	Brain_Cerebellar_Hemisphere	44	8.82781e-16	44	-0.985253	0.985253	-0.403058	0.909431	1	0
intron_3_48633125_48633251	ENSG00000225697.12	0.3245	34	1	0.3245	Nerve_Tibial	0.3245	Thyroid	34	1.10717e-15	34	-0.985253	0.985253	-0.753428	0.644424	1	0
intron_3_48633125_48633251	ENSG00000225697.12	0.3245	34	1	0.3245	Nerve_Tibial	0.3245	Thyroid	34	1.10717e-15	34	-0.985253	0.985253	-0.753428	0.644424	1	0
intron_3_48633125_48633251	ENSG00000225697.12	0.3245	34	1	0.3245	Nerve_Tibial	0.3245	Thyroid	34	1.10717e-15	34	-0.985253	0.985253	-0.753428	0.644424	1	0
intron_3_48633125_48633251	ENSG00000225697.12	0.3245	34	1	0.3245	Nerve_Tibial	0.3245	Thyroid	34	1.10717e-15	34	-0.985253	0.985253	-0.753428	0.644424	1	0
intron_3_48633125_48633251	ENSG00000225697.12	0.3245	34	1	0.3245	Nerve_Tibial	0.3245	Thyroid	34	1.10717e-15	34	-0.985253	0.985253	-0.753428	0.644424	1	0
intron_3_48633125_48633251	ENSG00000225697.12	0.3245	34	1	0.3245	Nerve_Tibial	0.3245	Thyroid	34	1.10717e-15	34	-0.985253	0.985253	-0.753428	0.644424	1	0
intron_3_48633635_48635371	ENSG00000225697.12	0.320776	30	1	0.2858	Minor_Salivary_Gland	0.3245	Adrenal_Gland	29.8585	2.33991e-15	29.8585	-1.06738	-0.985253	-0.990728	0.0208366	1	0
intron_3_48633635_48635371	ENSG00000225697.12	0.320776	30	1	0.2858	Minor_Salivary_Gland	0.3245	Adrenal_Gland	29.8585	2.33991e-15	29.8585	-1.06738	-0.985253	-0.990728	0.0208366	1	0
intron_3_48633635_48635371	ENSG00000225697.12	0.320776	30	1	0.2858	Minor_Salivary_Gland	0.3245	Adrenal_Gland	29.8585	2.33991e-15	29.8585	-1.06738	-0.985253	-0.990728	0.0208366	1	0
intron_3_48633635_48635371	ENSG00000225697.12	0.320776	30	1	0.2858	Minor_Salivary_Gland	0.3245	Adrenal_Gland	29.8585	2.33991e-15	29.8585	-1.06738	-0.985253	-0.990728	0.0208366	1	0
intron_3_48678736_48678877	ENSG00000213672.7	0.0001565	35	1	0.0001565	Thyroid	0.0001565	Adipose_Subcutaneous	35	6.25453e-16	35	3.78052	3.78052	3.78052	1.52321e-16	1	0
intron_3_48678736_48678877	ENSG00000213672.7	0.0001565	35	1	0.0001565	Thyroid	0.0001565	Adipose_Subcutaneous	35	6.25453e-16	35	3.78052	3.78052	3.78052	1.52321e-16	1	0
intron_3_48678736_48678877	ENSG00000213672.7	0.0001565	35	1	0.0001565	Thyroid	0.0001565	Adipose_Subcutaneous	35	6.25453e-16	35	3.78052	3.78052	3.78052	1.52321e-16	1	0
intron_3_48678736_48678877	ENSG00000213672.7	0.0001565	35	1	0.0001565	Thyroid	0.0001565	Adipose_Subcutaneous	35	6.25453e-16	35	3.78052	3.78052	3.78052	1.52321e-16	1	0
intron_3_48680229_48681287	ENSG00000213672.7	0.1912	2	1	0.1912	Adipose_Subcutaneous	0.1912	Adipose_Subcutaneous	2	3.3547e-17	2	-1.30704	-1.30704	-1.30704	0	1	0
intron_3_48680229_48681287	ENSG00000213672.7	0.1912	2	1	0.1912	Adipose_Subcutaneous	0.1912	Adipose_Subcutaneous	2	3.3547e-17	2	-1.30704	-1.30704	-1.30704	0	1	0
intron_3_48681780_48682045	ENSG00000213672.7	0.07008	2	1	0.07008	Heart_Left_Ventricle	0.07008	Heart_Left_Ventricle	2	3.3547e-17	2	1.81139	1.81139	1.81139	0	1	0
intron_3_48682135_48682348	ENSG00000213672.7	0.28958	47	2	0.1264	Brain_Frontal_Cortex_BA9	0.2012	Breast_Mammary_Tissue	45.3757	7.98802e-16	1.62427	1.27814	1.52845	1.42726	0.124169	2	0
intron_3_48682135_48682348	ENSG00000213672.7	0.28958	47	2	0.1264	Brain_Frontal_Cortex_BA9	0.2012	Breast_Mammary_Tissue	45.3757	7.98802e-16	1.62427	1.27814	1.52845	1.42726	0.124169	2	0
intron_3_48682135_48682348	ENSG00000213672.7	0.28958	47	2	0.1264	Brain_Frontal_Cortex_BA9	0.2012	Breast_Mammary_Tissue	45.3757	7.98802e-16	1.62427	1.27814	1.52845	1.42726	0.124169	2	0
intron_3_48682135_48682348	ENSG00000213672.7	0.28958	47	2	0.1264	Brain_Frontal_Cortex_BA9	0.2012	Breast_Mammary_Tissue	45.3757	7.98802e-16	1.62427	1.27814	1.52845	1.42726	0.124169	2	0
intron_3_48682135_48682348	ENSG00000213672.7	0.28958	47	2	0.1264	Brain_Frontal_Cortex_BA9	0.2012	Breast_Mammary_Tissue	45.3757	7.98802e-16	1.62427	1.27814	1.52845	1.42726	0.124169	2	0
intron_3_48682135_48682348	ENSG00000213672.7	0.28958	47	2	0.1264	Brain_Frontal_Cortex_BA9	0.2012	Breast_Mammary_Tissue	45.3757	7.98802e-16	1.62427	1.27814	1.52845	1.42726	0.124169	2	0
intron_3_48682156_48682348	ENSG00000213672.7	0.28958	46	2	0.1264	Adipose_Visceral_Omentum	0.2012	Lung	44.4639	6.2326e-16	1.53607	-1.52845	-1.27814	-1.43595	0.122158	2	0
intron_3_48682156_48682348	ENSG00000213672.7	0.28958	46	2	0.1264	Adipose_Visceral_Omentum	0.2012	Lung	44.4639	6.2326e-16	1.53607	-1.52845	-1.27814	-1.43595	0.122158	2	0
intron_3_48682156_48682348	ENSG00000213672.7	0.28958	46	2	0.1264	Adipose_Visceral_Omentum	0.2012	Lung	44.4639	6.2326e-16	1.53607	-1.52845	-1.27814	-1.43595	0.122158	2	0
intron_3_48682156_48682348	ENSG00000213672.7	0.28958	46	2	0.1264	Adipose_Visceral_Omentum	0.2012	Lung	44.4639	6.2326e-16	1.53607	-1.52845	-1.27814	-1.43595	0.122158	2	0
intron_3_48682156_48682348	ENSG00000213672.7	0.28958	46	2	0.1264	Adipose_Visceral_Omentum	0.2012	Lung	44.4639	6.2326e-16	1.53607	-1.52845	-1.27814	-1.43595	0.122158	2	0
intron_3_48682156_48682348	ENSG00000213672.7	0.28958	46	2	0.1264	Adipose_Visceral_Omentum	0.2012	Lung	44.4639	6.2326e-16	1.53607	-1.52845	-1.27814	-1.43595	0.122158	2	0
intron_3_48682552_48682903	ENSG00000213672.7	0.176727	36	2	0.0607005	Testis	0.1264	Adipose_Subcutaneous	28.5585	6.47247e-16	7.44147	1.52845	1.87567	1.65064	0.129963	2	0
intron_3_48688773_48689538	ENSG00000068745.14	0.0425921	25	1	0.03548	Brain_Cerebellar_Hemisphere	0.710118	Lung	23.9558	7.49144e-19	23.9558	0.371698	2.10284	1.9616	0.425099	1	0
intron_3_48688773_48689538	ENSG00000068745.14	0.0425921	25	1	0.03548	Brain_Cerebellar_Hemisphere	0.710118	Lung	23.9558	7.49144e-19	23.9558	0.371698	2.10284	1.9616	0.425099	1	0
intron_3_48688773_48689538	ENSG00000068745.14	0.0425921	25	1	0.03548	Brain_Cerebellar_Hemisphere	0.710118	Lung	23.9558	7.49144e-19	23.9558	0.371698	2.10284	1.9616	0.425099	1	0
intron_3_48688773_48689538	ENSG00000068745.14	0.0425921	25	1	0.03548	Brain_Cerebellar_Hemisphere	0.710118	Lung	23.9558	7.49144e-19	23.9558	0.371698	2.10284	1.9616	0.425099	1	0
intron_3_48693179_48695090	ENSG00000068745.14	0.10046	49	4	0.03484	Brain_Nucleus_accumbens_basal_ganglia	0.847905	Cells_Cultured_fibroblasts	39.2048	8.76096e-16	1.73777	-1.60625	2.11021	-0.384496	0.786934	4	0
intron_3_48693179_48695090	ENSG00000068745.14	0.10046	49	4	0.03484	Brain_Nucleus_accumbens_basal_ganglia	0.847905	Cells_Cultured_fibroblasts	39.2048	8.76096e-16	1.73777	-1.60625	2.11021	-0.384496	0.786934	4	0
intron_3_48693179_48695090	ENSG00000068745.14	0.10046	49	4	0.03484	Brain_Nucleus_accumbens_basal_ganglia	0.847905	Cells_Cultured_fibroblasts	39.2048	8.76096e-16	1.73777	-1.60625	2.11021	-0.384496	0.786934	4	0
intron_3_48693179_48695090	ENSG00000068745.14	0.10046	49	4	0.03484	Brain_Nucleus_accumbens_basal_ganglia	0.847905	Cells_Cultured_fibroblasts	39.2048	8.76096e-16	1.73777	-1.60625	2.11021	-0.384496	0.786934	4	0
intron_3_48693179_48695090	ENSG00000068745.14	0.10046	49	4	0.03484	Brain_Nucleus_accumbens_basal_ganglia	0.847905	Cells_Cultured_fibroblasts	39.2048	8.76096e-16	1.73777	-1.60625	2.11021	-0.384496	0.786934	4	0
intron_3_48693179_48695090	ENSG00000068745.14	0.10046	49	4	0.03484	Brain_Nucleus_accumbens_basal_ganglia	0.847905	Cells_Cultured_fibroblasts	39.2048	8.76096e-16	1.73777	-1.60625	2.11021	-0.384496	0.786934	4	0
intron_3_48693179_48695090	ENSG00000068745.14	0.10046	49	4	0.03484	Brain_Nucleus_accumbens_basal_ganglia	0.847905	Cells_Cultured_fibroblasts	39.2048	8.76096e-16	1.73777	-1.60625	2.11021	-0.384496	0.786934	4	0
intron_3_48694240_48694459	ENSG00000068745.14	0.4144	41	1	0.4144	Brain_Caudate_basal_ganglia	0.4144	Adipose_Subcutaneous	41	5.59946e-16	41	-0.816175	-0.816175	-0.816175	1.16441e-16	1	0
intron_3_48694240_48694459	ENSG00000068745.14	0.4144	41	1	0.4144	Brain_Caudate_basal_ganglia	0.4144	Adipose_Subcutaneous	41	5.59946e-16	41	-0.816175	-0.816175	-0.816175	1.16441e-16	1	0
intron_3_48694240_48694459	ENSG00000068745.14	0.4144	41	1	0.4144	Brain_Caudate_basal_ganglia	0.4144	Adipose_Subcutaneous	41	5.59946e-16	41	-0.816175	-0.816175	-0.816175	1.16441e-16	1	0
intron_3_48694240_48694459	ENSG00000068745.14	0.4144	41	1	0.4144	Brain_Caudate_basal_ganglia	0.4144	Adipose_Subcutaneous	41	5.59946e-16	41	-0.816175	-0.816175	-0.816175	1.16441e-16	1	0
intron_3_48694240_48694459	ENSG00000068745.14	0.4144	41	1	0.4144	Brain_Caudate_basal_ganglia	0.4144	Adipose_Subcutaneous	41	5.59946e-16	41	-0.816175	-0.816175	-0.816175	1.16441e-16	1	0
intron_3_48694240_48694459	ENSG00000068745.14	0.4144	41	1	0.4144	Brain_Caudate_basal_ganglia	0.4144	Adipose_Subcutaneous	41	5.59946e-16	41	-0.816175	-0.816175	-0.816175	1.16441e-16	1	0
intron_3_48694240_48694694	ENSG00000068745.14	0.355497	49	1	0.212943	Whole_Blood	0.4144	Breast_Mammary_Tissue	48.526	9.06919e-16	48.526	0.816175	1.24551	0.91974	0.0742131	1	0
intron_3_48694240_48694694	ENSG00000068745.14	0.355497	49	1	0.212943	Whole_Blood	0.4144	Breast_Mammary_Tissue	48.526	9.06919e-16	48.526	0.816175	1.24551	0.91974	0.0742131	1	0
intron_3_48694240_48694694	ENSG00000068745.14	0.355497	49	1	0.212943	Whole_Blood	0.4144	Breast_Mammary_Tissue	48.526	9.06919e-16	48.526	0.816175	1.24551	0.91974	0.0742131	1	0
intron_3_48694240_48694694	ENSG00000068745.14	0.355497	49	1	0.212943	Whole_Blood	0.4144	Breast_Mammary_Tissue	48.526	9.06919e-16	48.526	0.816175	1.24551	0.91974	0.0742131	1	0
intron_3_48694240_48694694	ENSG00000068745.14	0.355497	49	1	0.212943	Whole_Blood	0.4144	Breast_Mammary_Tissue	48.526	9.06919e-16	48.526	0.816175	1.24551	0.91974	0.0742131	1	0
intron_3_48694240_48694694	ENSG00000068745.14	0.355497	49	1	0.212943	Whole_Blood	0.4144	Breast_Mammary_Tissue	48.526	9.06919e-16	48.526	0.816175	1.24551	0.91974	0.0742131	1	0
intron_3_48694240_48694694	ENSG00000068745.14	0.355497	49	1	0.212943	Whole_Blood	0.4144	Breast_Mammary_Tissue	48.526	9.06919e-16	48.526	0.816175	1.24551	0.91974	0.0742131	1	0
intron_3_48694240_48694702	ENSG00000068745.14	0.4144	18	1	0.4144	Skin_Sun_Exposed_Lower_leg	0.4144	Adipose_Visceral_Omentum	18	3.1718e-18	18	0.816175	0.816175	0.816175	1.14241e-16	1	0
intron_3_48694240_48695090	ENSG00000068745.14	0.340789	49	3	0.0697546	Colon_Transverse	0.21594	Testis	40.2182	6.53161e-16	1.92617	1.2374	1.8135	1.63404	0.115233	3	0
intron_3_48694240_48695090	ENSG00000068745.14	0.340789	49	3	0.0697546	Colon_Transverse	0.21594	Testis	40.2182	6.53161e-16	1.92617	1.2374	1.8135	1.63404	0.115233	3	0
intron_3_48694240_48695090	ENSG00000068745.14	0.340789	49	3	0.0697546	Colon_Transverse	0.21594	Testis	40.2182	6.53161e-16	1.92617	1.2374	1.8135	1.63404	0.115233	3	0
intron_3_48694240_48695090	ENSG00000068745.14	0.340789	49	3	0.0697546	Colon_Transverse	0.21594	Testis	40.2182	6.53161e-16	1.92617	1.2374	1.8135	1.63404	0.115233	3	0
intron_3_48694240_48695090	ENSG00000068745.14	0.340789	49	3	0.0697546	Colon_Transverse	0.21594	Testis	40.2182	6.53161e-16	1.92617	1.2374	1.8135	1.63404	0.115233	3	0
intron_3_48694240_48695090	ENSG00000068745.14	0.340789	49	3	0.0697546	Colon_Transverse	0.21594	Testis	40.2182	6.53161e-16	1.92617	1.2374	1.8135	1.63404	0.115233	3	0
intron_3_48694240_48695090	ENSG00000068745.14	0.340789	49	3	0.0697546	Colon_Transverse	0.21594	Testis	40.2182	6.53161e-16	1.92617	1.2374	1.8135	1.63404	0.115233	3	0
intron_3_48694525_48694694	ENSG00000068745.14	0.410692	10	1	0.387082	Thyroid	0.4144	Esophagus_Mucosa	9.99935	3.29329e-17	9.99935	-0.864921	-0.816175	-0.822652	0.0152363	1	0
intron_3_48694525_48694694	ENSG00000068745.14	0.410692	10	1	0.387082	Thyroid	0.4144	Esophagus_Mucosa	9.99935	3.29329e-17	9.99935	-0.864921	-0.816175	-0.822652	0.0152363	1	0
intron_3_48694525_48695090	ENSG00000068745.14	0.411715	26	1	0.403671	Nerve_Tibial	0.445456	Spleen	25.5915	1.24813e-15	25.5915	-0.835082	-0.763013	-0.814417	0.0114861	1	0
intron_3_48694525_48695090	ENSG00000068745.14	0.411715	26	1	0.403671	Nerve_Tibial	0.445456	Spleen	25.5915	1.24813e-15	25.5915	-0.835082	-0.763013	-0.814417	0.0114861	1	0
intron_3_48694525_48695090	ENSG00000068745.14	0.411715	26	1	0.403671	Nerve_Tibial	0.445456	Spleen	25.5915	1.24813e-15	25.5915	-0.835082	-0.763013	-0.814417	0.0114861	1	0
intron_3_48694525_48695090	ENSG00000068745.14	0.411715	26	1	0.403671	Nerve_Tibial	0.445456	Spleen	25.5915	1.24813e-15	25.5915	-0.835082	-0.763013	-0.814417	0.0114861	1	0
intron_3_48694824_48695090	ENSG00000068745.14	0.407021	47	1	0.325427	Muscle_Skeletal	0.4144	Adipose_Visceral_Omentum	46.7854	2.06215e-15	46.7854	0.816175	0.983367	0.827565	0.0386957	1	0
intron_3_48694824_48695090	ENSG00000068745.14	0.407021	47	1	0.325427	Muscle_Skeletal	0.4144	Adipose_Visceral_Omentum	46.7854	2.06215e-15	46.7854	0.816175	0.983367	0.827565	0.0386957	1	0
intron_3_48694824_48695090	ENSG00000068745.14	0.407021	47	1	0.325427	Muscle_Skeletal	0.4144	Adipose_Visceral_Omentum	46.7854	2.06215e-15	46.7854	0.816175	0.983367	0.827565	0.0386957	1	0
intron_3_48694824_48695090	ENSG00000068745.14	0.407021	47	1	0.325427	Muscle_Skeletal	0.4144	Adipose_Visceral_Omentum	46.7854	2.06215e-15	46.7854	0.816175	0.983367	0.827565	0.0386957	1	0
intron_3_48694824_48695090	ENSG00000068745.14	0.407021	47	1	0.325427	Muscle_Skeletal	0.4144	Adipose_Visceral_Omentum	46.7854	2.06215e-15	46.7854	0.816175	0.983367	0.827565	0.0386957	1	0
intron_3_48694824_48695090	ENSG00000068745.14	0.407021	47	1	0.325427	Muscle_Skeletal	0.4144	Adipose_Visceral_Omentum	46.7854	2.06215e-15	46.7854	0.816175	0.983367	0.827565	0.0386957	1	0
intron_3_48695418_48708120	ENSG00000068745.14	0.00645007	12	2	0.00135885	Thyroid	0.01445	Vagina	11.3893	7.90232e-18	0.61072	2.44588	3.20325	2.9318	0.280359	2	0
intron_3_48695418_48715315	ENSG00000068745.14	0.329772	38	1	0.05658	Heart_Atrial_Appendage	0.794602	Heart_Left_Ventricle	37.5464	2.29279e-15	37.5464	-1.90654	-0.26034	-0.970214	0.311807	1	0
intron_3_48695418_48715315	ENSG00000068745.14	0.329772	38	1	0.05658	Heart_Atrial_Appendage	0.794602	Heart_Left_Ventricle	37.5464	2.29279e-15	37.5464	-1.90654	-0.26034	-0.970214	0.311807	1	0
intron_3_48695418_48715315	ENSG00000068745.14	0.329772	38	1	0.05658	Heart_Atrial_Appendage	0.794602	Heart_Left_Ventricle	37.5464	2.29279e-15	37.5464	-1.90654	-0.26034	-0.970214	0.311807	1	0
intron_3_48695418_48715315	ENSG00000068745.14	0.329772	38	1	0.05658	Heart_Atrial_Appendage	0.794602	Heart_Left_Ventricle	37.5464	2.29279e-15	37.5464	-1.90654	-0.26034	-0.970214	0.311807	1	0
intron_3_48695418_48715315	ENSG00000068745.14	0.329772	38	1	0.05658	Heart_Atrial_Appendage	0.794602	Heart_Left_Ventricle	37.5464	2.29279e-15	37.5464	-1.90654	-0.26034	-0.970214	0.311807	1	0
intron_3_48695418_48715315	ENSG00000068745.14	0.329772	38	1	0.05658	Heart_Atrial_Appendage	0.794602	Heart_Left_Ventricle	37.5464	2.29279e-15	37.5464	-1.90654	-0.26034	-0.970214	0.311807	1	0
intron_3_48695418_48715315	ENSG00000068745.14	0.329772	38	1	0.05658	Heart_Atrial_Appendage	0.794602	Heart_Left_Ventricle	37.5464	2.29279e-15	37.5464	-1.90654	-0.26034	-0.970214	0.311807	1	0
intron_3_48695418_48715389	ENSG00000068745.14	0.05658	42	1	0.05658	Adipose_Visceral_Omentum	0.05658	Brain_Caudate_basal_ganglia	42	8.5342e-16	42	-1.90654	-1.90654	-1.90654	2.81722e-16	1	0
intron_3_48695418_48715389	ENSG00000068745.14	0.05658	42	1	0.05658	Adipose_Visceral_Omentum	0.05658	Brain_Caudate_basal_ganglia	42	8.5342e-16	42	-1.90654	-1.90654	-1.90654	2.81722e-16	1	0
intron_3_48695418_48715389	ENSG00000068745.14	0.05658	42	1	0.05658	Adipose_Visceral_Omentum	0.05658	Brain_Caudate_basal_ganglia	42	8.5342e-16	42	-1.90654	-1.90654	-1.90654	2.81722e-16	1	0
intron_3_48695418_48715389	ENSG00000068745.14	0.05658	42	1	0.05658	Adipose_Visceral_Omentum	0.05658	Brain_Caudate_basal_ganglia	42	8.5342e-16	42	-1.90654	-1.90654	-1.90654	2.81722e-16	1	0
intron_3_48695418_48715389	ENSG00000068745.14	0.05658	42	1	0.05658	Adipose_Visceral_Omentum	0.05658	Brain_Caudate_basal_ganglia	42	8.5342e-16	42	-1.90654	-1.90654	-1.90654	2.81722e-16	1	0
intron_3_48695418_48717157	ENSG00000068745.14	0.0137812	47	3	0.00259502	Brain_Cerebellum	0.639394	Cells_Cultured_fibroblasts	25.9955	5.14749e-16	1.94788	0.468546	3.01204	1.37175	0.685872	3	0
intron_3_48695418_48717157	ENSG00000068745.14	0.0137812	47	3	0.00259502	Brain_Cerebellum	0.639394	Cells_Cultured_fibroblasts	25.9955	5.14749e-16	1.94788	0.468546	3.01204	1.37175	0.685872	3	0
intron_3_48695418_48717157	ENSG00000068745.14	0.0137812	47	3	0.00259502	Brain_Cerebellum	0.639394	Cells_Cultured_fibroblasts	25.9955	5.14749e-16	1.94788	0.468546	3.01204	1.37175	0.685872	3	0
intron_3_48695418_48717157	ENSG00000068745.14	0.0137812	47	3	0.00259502	Brain_Cerebellum	0.639394	Cells_Cultured_fibroblasts	25.9955	5.14749e-16	1.94788	0.468546	3.01204	1.37175	0.685872	3	0
intron_3_48695418_48717157	ENSG00000068745.14	0.0137812	47	3	0.00259502	Brain_Cerebellum	0.639394	Cells_Cultured_fibroblasts	25.9955	5.14749e-16	1.94788	0.468546	3.01204	1.37175	0.685872	3	0
intron_3_48695418_48717157	ENSG00000068745.14	0.0137812	47	3	0.00259502	Brain_Cerebellum	0.639394	Cells_Cultured_fibroblasts	25.9955	5.14749e-16	1.94788	0.468546	3.01204	1.37175	0.685872	3	0
intron_3_48695421_48715315	ENSG00000068745.14	0.00578275	23	2	0.01445	Kidney_Cortex	0.41407	Skin_Not_Sun_Exposed_Suprapubic	20.9315	3.26843e-17	2.06854	-1.77535	2.44588	-1.23412	1.18538	2	0
intron_3_48695421_48715315	ENSG00000068745.14	0.00578275	23	2	0.01445	Kidney_Cortex	0.41407	Skin_Not_Sun_Exposed_Suprapubic	20.9315	3.26843e-17	2.06854	-1.77535	2.44588	-1.23412	1.18538	2	0
intron_3_48695421_48715315	ENSG00000068745.14	0.00578275	23	2	0.01445	Kidney_Cortex	0.41407	Skin_Not_Sun_Exposed_Suprapubic	20.9315	3.26843e-17	2.06854	-1.77535	2.44588	-1.23412	1.18538	2	0
intron_3_48695421_48715389	ENSG00000068745.14	0.0072978	33	2	0.01445	Esophagus_Gastroesophageal_Junction	0.996841	Breast_Mammary_Tissue	30.349	1.04463e-15	2.65102	-1.90654	2.44588	0.254987	0.897229	2	0
intron_3_48695421_48715389	ENSG00000068745.14	0.0072978	33	2	0.01445	Esophagus_Gastroesophageal_Junction	0.996841	Breast_Mammary_Tissue	30.349	1.04463e-15	2.65102	-1.90654	2.44588	0.254987	0.897229	2	0
intron_3_48695421_48715389	ENSG00000068745.14	0.0072978	33	2	0.01445	Esophagus_Gastroesophageal_Junction	0.996841	Breast_Mammary_Tissue	30.349	1.04463e-15	2.65102	-1.90654	2.44588	0.254987	0.897229	2	0
intron_3_48695421_48715389	ENSG00000068745.14	0.0072978	33	2	0.01445	Esophagus_Gastroesophageal_Junction	0.996841	Breast_Mammary_Tissue	30.349	1.04463e-15	2.65102	-1.90654	2.44588	0.254987	0.897229	2	0
intron_3_48695421_48715389	ENSG00000068745.14	0.0072978	33	2	0.01445	Esophagus_Gastroesophageal_Junction	0.996841	Breast_Mammary_Tissue	30.349	1.04463e-15	2.65102	-1.90654	2.44588	0.254987	0.897229	2	0
intron_3_48695421_48717157	ENSG00000068745.14	0.0222396	49	3	0.01445	Artery_Coronary	0.994851	Breast_Mammary_Tissue	34.3105	9.82891e-16	3.14059	-2.44588	1.90654	-0.487405	0.788561	3	0
intron_3_48695421_48717157	ENSG00000068745.14	0.0222396	49	3	0.01445	Artery_Coronary	0.994851	Breast_Mammary_Tissue	34.3105	9.82891e-16	3.14059	-2.44588	1.90654	-0.487405	0.788561	3	0
intron_3_48695421_48717157	ENSG00000068745.14	0.0222396	49	3	0.01445	Artery_Coronary	0.994851	Breast_Mammary_Tissue	34.3105	9.82891e-16	3.14059	-2.44588	1.90654	-0.487405	0.788561	3	0
intron_3_48695421_48717157	ENSG00000068745.14	0.0222396	49	3	0.01445	Artery_Coronary	0.994851	Breast_Mammary_Tissue	34.3105	9.82891e-16	3.14059	-2.44588	1.90654	-0.487405	0.788561	3	0
intron_3_48695421_48717157	ENSG00000068745.14	0.0222396	49	3	0.01445	Artery_Coronary	0.994851	Breast_Mammary_Tissue	34.3105	9.82891e-16	3.14059	-2.44588	1.90654	-0.487405	0.788561	3	0
intron_3_48695421_48717157	ENSG00000068745.14	0.0222396	49	3	0.01445	Artery_Coronary	0.994851	Breast_Mammary_Tissue	34.3105	9.82891e-16	3.14059	-2.44588	1.90654	-0.487405	0.788561	3	0
intron_3_48695421_48717157	ENSG00000068745.14	0.0222396	49	3	0.01445	Artery_Coronary	0.994851	Breast_Mammary_Tissue	34.3105	9.82891e-16	3.14059	-2.44588	1.90654	-0.487405	0.788561	3	0
intron_3_48715527_48717157	ENSG00000068745.14	0.0514693	47	1	0.0426801	Skin_Not_Sun_Exposed_Suprapubic	0.05526	Adipose_Visceral_Omentum	46.1469	9.74262e-16	46.1469	-2.02683	-1.91683	-1.93077	0.0339287	1	0
intron_3_48715527_48717157	ENSG00000068745.14	0.0514693	47	1	0.0426801	Skin_Not_Sun_Exposed_Suprapubic	0.05526	Adipose_Visceral_Omentum	46.1469	9.74262e-16	46.1469	-2.02683	-1.91683	-1.93077	0.0339287	1	0
intron_3_48715527_48717157	ENSG00000068745.14	0.0514693	47	1	0.0426801	Skin_Not_Sun_Exposed_Suprapubic	0.05526	Adipose_Visceral_Omentum	46.1469	9.74262e-16	46.1469	-2.02683	-1.91683	-1.93077	0.0339287	1	0
intron_3_48715527_48717157	ENSG00000068745.14	0.0514693	47	1	0.0426801	Skin_Not_Sun_Exposed_Suprapubic	0.05526	Adipose_Visceral_Omentum	46.1469	9.74262e-16	46.1469	-2.02683	-1.91683	-1.93077	0.0339287	1	0
intron_3_48715527_48717157	ENSG00000068745.14	0.0514693	47	1	0.0426801	Skin_Not_Sun_Exposed_Suprapubic	0.05526	Adipose_Visceral_Omentum	46.1469	9.74262e-16	46.1469	-2.02683	-1.91683	-1.93077	0.0339287	1	0
intron_3_48715527_48717157	ENSG00000068745.14	0.0514693	47	1	0.0426801	Skin_Not_Sun_Exposed_Suprapubic	0.05526	Adipose_Visceral_Omentum	46.1469	9.74262e-16	46.1469	-2.02683	-1.91683	-1.93077	0.0339287	1	0
intron_3_48715527_48717157	ENSG00000068745.14	0.0514693	47	1	0.0426801	Skin_Not_Sun_Exposed_Suprapubic	0.05526	Adipose_Visceral_Omentum	46.1469	9.74262e-16	46.1469	-2.02683	-1.91683	-1.93077	0.0339287	1	0
intron_3_48717487_48717870	ENSG00000068745.14	0.4206	3	1	0.4206	Heart_Left_Ventricle	0.4206	Heart_Atrial_Appendage	3	6.08744e-17	3	-0.805381	0.805381	0.26846	0.929974	1	0
intron_3_48717487_48717870	ENSG00000068745.14	0.4206	3	1	0.4206	Heart_Left_Ventricle	0.4206	Heart_Atrial_Appendage	3	6.08744e-17	3	-0.805381	0.805381	0.26846	0.929974	1	0
intron_3_48752317_48756379	ENSG00000114302.15	0.5116	38	1	0.5116	Cells_EBV-transformed_lymphocytes	0.5116	Adipose_Subcutaneous	38	8.31342e-16	38	-0.656348	0.656348	-0.276357	0.603323	1	0
intron_3_48752317_48756379	ENSG00000114302.15	0.5116	38	1	0.5116	Cells_EBV-transformed_lymphocytes	0.5116	Adipose_Subcutaneous	38	8.31342e-16	38	-0.656348	0.656348	-0.276357	0.603323	1	0
intron_3_48752317_48756379	ENSG00000114302.15	0.5116	38	1	0.5116	Cells_EBV-transformed_lymphocytes	0.5116	Adipose_Subcutaneous	38	8.31342e-16	38	-0.656348	0.656348	-0.276357	0.603323	1	0
intron_3_48752317_48756379	ENSG00000114302.15	0.5116	38	1	0.5116	Cells_EBV-transformed_lymphocytes	0.5116	Adipose_Subcutaneous	38	8.31342e-16	38	-0.656348	0.656348	-0.276357	0.603323	1	0
intron_3_48752317_48756379	ENSG00000114302.15	0.5116	38	1	0.5116	Cells_EBV-transformed_lymphocytes	0.5116	Adipose_Subcutaneous	38	8.31342e-16	38	-0.656348	0.656348	-0.276357	0.603323	1	0
intron_3_48752317_48756379	ENSG00000114302.15	0.5116	38	1	0.5116	Cells_EBV-transformed_lymphocytes	0.5116	Adipose_Subcutaneous	38	8.31342e-16	38	-0.656348	0.656348	-0.276357	0.603323	1	0
intron_3_48794049_48807649	ENSG00000114302.15	0.0316	1	1	0.0316	Whole_Blood	0.0316	Whole_Blood	1	1	1	2.14943	2.14943	2.14943	NA	1	0
intron_3_48918998_48922748	ENSG00000177479.19	0.0346	39	1	0.0346	Heart_Atrial_Appendage	0.0346	Adrenal_Gland	39	5.41258e-16	39	2.11301	2.11301	2.11301	2.16122e-16	1	0
intron_3_48918998_48922748	ENSG00000177479.19	0.0346	39	1	0.0346	Heart_Atrial_Appendage	0.0346	Adrenal_Gland	39	5.41258e-16	39	2.11301	2.11301	2.11301	2.16122e-16	1	0
intron_3_48918998_48922748	ENSG00000177479.19	0.0346	39	1	0.0346	Heart_Atrial_Appendage	0.0346	Adrenal_Gland	39	5.41258e-16	39	2.11301	2.11301	2.11301	2.16122e-16	1	0
intron_3_48918998_48922748	ENSG00000177479.19	0.0346	39	1	0.0346	Heart_Atrial_Appendage	0.0346	Adrenal_Gland	39	5.41258e-16	39	2.11301	2.11301	2.11301	2.16122e-16	1	0
intron_3_48918998_48922748	ENSG00000177479.19	0.0346	39	1	0.0346	Heart_Atrial_Appendage	0.0346	Adrenal_Gland	39	5.41258e-16	39	2.11301	2.11301	2.11301	2.16122e-16	1	0
intron_3_48918998_48922748	ENSG00000177479.19	0.0346	39	1	0.0346	Heart_Atrial_Appendage	0.0346	Adrenal_Gland	39	5.41258e-16	39	2.11301	2.11301	2.11301	2.16122e-16	1	0
intron_3_48918998_48924718	ENSG00000177479.19	0.0840528	49	2	0.0346	Vagina	0.6399	Kidney_Cortex	46.1455	1.7148e-15	2.85449	-2.11301	0.467839	-1.85255	0.599027	2	0
intron_3_48918998_48924718	ENSG00000177479.19	0.0840528	49	2	0.0346	Vagina	0.6399	Kidney_Cortex	46.1455	1.7148e-15	2.85449	-2.11301	0.467839	-1.85255	0.599027	2	0
intron_3_48918998_48924718	ENSG00000177479.19	0.0840528	49	2	0.0346	Vagina	0.6399	Kidney_Cortex	46.1455	1.7148e-15	2.85449	-2.11301	0.467839	-1.85255	0.599027	2	0
intron_3_48918998_48924718	ENSG00000177479.19	0.0840528	49	2	0.0346	Vagina	0.6399	Kidney_Cortex	46.1455	1.7148e-15	2.85449	-2.11301	0.467839	-1.85255	0.599027	2	0
intron_3_48918998_48924718	ENSG00000177479.19	0.0840528	49	2	0.0346	Vagina	0.6399	Kidney_Cortex	46.1455	1.7148e-15	2.85449	-2.11301	0.467839	-1.85255	0.599027	2	0
intron_3_48918998_48924718	ENSG00000177479.19	0.0840528	49	2	0.0346	Vagina	0.6399	Kidney_Cortex	46.1455	1.7148e-15	2.85449	-2.11301	0.467839	-1.85255	0.599027	2	0
intron_3_48918998_48924718	ENSG00000177479.19	0.0840528	49	2	0.0346	Vagina	0.6399	Kidney_Cortex	46.1455	1.7148e-15	2.85449	-2.11301	0.467839	-1.85255	0.599027	2	0
intron_3_48918998_48927462	ENSG00000177479.19	0.0346	7	1	0.0346	Adipose_Subcutaneous	0.0346	Skin_Not_Sun_Exposed_Suprapubic	7	5.56609e-34	7	2.11301	2.11301	2.11301	1.81299e-16	1	0
intron_3_48918998_48927462	ENSG00000177479.19	0.0346	7	1	0.0346	Adipose_Subcutaneous	0.0346	Skin_Not_Sun_Exposed_Suprapubic	7	5.56609e-34	7	2.11301	2.11301	2.11301	1.81299e-16	1	0
intron_3_48922811_48924718	ENSG00000177479.19	0.0405879	45	2	0.0356	Brain_Cerebellar_Hemisphere	0.4319	Cells_EBV-transformed_lymphocytes	42.03	9.92296e-16	2.97003	-2.10147	-0.785945	-1.79346	0.529323	2	0
intron_3_48922811_48924718	ENSG00000177479.19	0.0405879	45	2	0.0356	Brain_Cerebellar_Hemisphere	0.4319	Cells_EBV-transformed_lymphocytes	42.03	9.92296e-16	2.97003	-2.10147	-0.785945	-1.79346	0.529323	2	0
intron_3_48922811_48924718	ENSG00000177479.19	0.0405879	45	2	0.0356	Brain_Cerebellar_Hemisphere	0.4319	Cells_EBV-transformed_lymphocytes	42.03	9.92296e-16	2.97003	-2.10147	-0.785945	-1.79346	0.529323	2	0
intron_3_48922811_48924718	ENSG00000177479.19	0.0405879	45	2	0.0356	Brain_Cerebellar_Hemisphere	0.4319	Cells_EBV-transformed_lymphocytes	42.03	9.92296e-16	2.97003	-2.10147	-0.785945	-1.79346	0.529323	2	0
intron_3_48922811_48924718	ENSG00000177479.19	0.0405879	45	2	0.0356	Brain_Cerebellar_Hemisphere	0.4319	Cells_EBV-transformed_lymphocytes	42.03	9.92296e-16	2.97003	-2.10147	-0.785945	-1.79346	0.529323	2	0
intron_3_48922811_48924718	ENSG00000177479.19	0.0405879	45	2	0.0356	Brain_Cerebellar_Hemisphere	0.4319	Cells_EBV-transformed_lymphocytes	42.03	9.92296e-16	2.97003	-2.10147	-0.785945	-1.79346	0.529323	2	0
intron_3_48922811_48924718	ENSG00000177479.19	0.0405879	45	2	0.0356	Brain_Cerebellar_Hemisphere	0.4319	Cells_EBV-transformed_lymphocytes	42.03	9.92296e-16	2.97003	-2.10147	-0.785945	-1.79346	0.529323	2	0
intron_3_48922811_48927462	ENSG00000177479.19	0.0387768	47	1	0.0356	Adipose_Subcutaneous	0.113949	Brain_Hypothalamus	46.6833	9.01758e-16	46.6833	1.58069	2.10147	2.05822	0.143349	1	0
intron_3_48922811_48927462	ENSG00000177479.19	0.0387768	47	1	0.0356	Adipose_Subcutaneous	0.113949	Brain_Hypothalamus	46.6833	9.01758e-16	46.6833	1.58069	2.10147	2.05822	0.143349	1	0
intron_3_48922811_48927462	ENSG00000177479.19	0.0387768	47	1	0.0356	Adipose_Subcutaneous	0.113949	Brain_Hypothalamus	46.6833	9.01758e-16	46.6833	1.58069	2.10147	2.05822	0.143349	1	0
intron_3_48922811_48927462	ENSG00000177479.19	0.0387768	47	1	0.0356	Adipose_Subcutaneous	0.113949	Brain_Hypothalamus	46.6833	9.01758e-16	46.6833	1.58069	2.10147	2.05822	0.143349	1	0
intron_3_48922811_48927462	ENSG00000177479.19	0.0387768	47	1	0.0356	Adipose_Subcutaneous	0.113949	Brain_Hypothalamus	46.6833	9.01758e-16	46.6833	1.58069	2.10147	2.05822	0.143349	1	0
intron_3_48922811_48927462	ENSG00000177479.19	0.0387768	47	1	0.0356	Adipose_Subcutaneous	0.113949	Brain_Hypothalamus	46.6833	9.01758e-16	46.6833	1.58069	2.10147	2.05822	0.143349	1	0
intron_3_48922811_48927462	ENSG00000177479.19	0.0387768	47	1	0.0356	Adipose_Subcutaneous	0.113949	Brain_Hypothalamus	46.6833	9.01758e-16	46.6833	1.58069	2.10147	2.05822	0.143349	1	0
intron_3_48924839_48927462	ENSG00000177479.19	0.0805524	48	2	0.0356	Cells_EBV-transformed_lymphocytes	0.8038	Liver	36.9136	1.59872e-15	10.5754	-2.10147	0.248432	-1.10859	1.00315	2	0
intron_3_48924839_48927462	ENSG00000177479.19	0.0805524	48	2	0.0356	Cells_EBV-transformed_lymphocytes	0.8038	Liver	36.9136	1.59872e-15	10.5754	-2.10147	0.248432	-1.10859	1.00315	2	0
intron_3_48924839_48927462	ENSG00000177479.19	0.0805524	48	2	0.0356	Cells_EBV-transformed_lymphocytes	0.8038	Liver	36.9136	1.59872e-15	10.5754	-2.10147	0.248432	-1.10859	1.00315	2	0
intron_3_48924839_48927462	ENSG00000177479.19	0.0805524	48	2	0.0356	Cells_EBV-transformed_lymphocytes	0.8038	Liver	36.9136	1.59872e-15	10.5754	-2.10147	0.248432	-1.10859	1.00315	2	0
intron_3_48924839_48927462	ENSG00000177479.19	0.0805524	48	2	0.0356	Cells_EBV-transformed_lymphocytes	0.8038	Liver	36.9136	1.59872e-15	10.5754	-2.10147	0.248432	-1.10859	1.00315	2	0
intron_3_48924839_48927462	ENSG00000177479.19	0.0805524	48	2	0.0356	Cells_EBV-transformed_lymphocytes	0.8038	Liver	36.9136	1.59872e-15	10.5754	-2.10147	0.248432	-1.10859	1.00315	2	0
intron_3_48924839_48927462	ENSG00000177479.19	0.0805524	48	2	0.0356	Cells_EBV-transformed_lymphocytes	0.8038	Liver	36.9136	1.59872e-15	10.5754	-2.10147	0.248432	-1.10859	1.00315	2	0
intron_3_48927813_48933566	ENSG00000177479.19	0.0297446	5	2	0.03316	Muscle_Skeletal	0.4807	Adipose_Subcutaneous	4.49315	5.47297e-17	0.506851	-2.13014	-0.705177	-1.56016	0.780485	2	0
intron_3_48927813_48933566	ENSG00000177479.19	0.0297446	5	2	0.03316	Muscle_Skeletal	0.4807	Adipose_Subcutaneous	4.49315	5.47297e-17	0.506851	-2.13014	-0.705177	-1.56016	0.780485	2	0
intron_3_48943533_48945136	ENSG00000177479.19	0.4841	2	1	0.4841	Heart_Atrial_Appendage	0.4841	Muscle_Skeletal	2	3.3547e-17	2	-0.699723	-0.699723	-0.699723	1.11022e-16	1	0
intron_3_48945181_48949066	ENSG00000177479.19	0.0987246	40	2	0.03491	Brain_Cortex	0.624	Brain_Substantia_nigra	36.8301	1.17736e-15	2.11534	0.490189	2.1094	1.76618	0.482105	2	0
intron_3_48945181_48949066	ENSG00000177479.19	0.0987246	40	2	0.03491	Brain_Cortex	0.624	Brain_Substantia_nigra	36.8301	1.17736e-15	2.11534	0.490189	2.1094	1.76618	0.482105	2	0
intron_3_48945181_48949066	ENSG00000177479.19	0.0987246	40	2	0.03491	Brain_Cortex	0.624	Brain_Substantia_nigra	36.8301	1.17736e-15	2.11534	0.490189	2.1094	1.76618	0.482105	2	0
intron_3_48945181_48949066	ENSG00000177479.19	0.0987246	40	2	0.03491	Brain_Cortex	0.624	Brain_Substantia_nigra	36.8301	1.17736e-15	2.11534	0.490189	2.1094	1.76618	0.482105	2	0
intron_3_48945181_48949066	ENSG00000177479.19	0.0987246	40	2	0.03491	Brain_Cortex	0.624	Brain_Substantia_nigra	36.8301	1.17736e-15	2.11534	0.490189	2.1094	1.76618	0.482105	2	0
intron_3_48945181_48961612	ENSG00000177479.19	0.0829171	49	3	0.0373878	Spleen	0.624	Adipose_Visceral_Omentum	39.0202	1.23442e-15	2.52705	-2.0815	-0.490189	-0.980393	0.57248	3	0
intron_3_48945181_48961612	ENSG00000177479.19	0.0829171	49	3	0.0373878	Spleen	0.624	Adipose_Visceral_Omentum	39.0202	1.23442e-15	2.52705	-2.0815	-0.490189	-0.980393	0.57248	3	0
intron_3_48945181_48961612	ENSG00000177479.19	0.0829171	49	3	0.0373878	Spleen	0.624	Adipose_Visceral_Omentum	39.0202	1.23442e-15	2.52705	-2.0815	-0.490189	-0.980393	0.57248	3	0
intron_3_48945181_48961612	ENSG00000177479.19	0.0829171	49	3	0.0373878	Spleen	0.624	Adipose_Visceral_Omentum	39.0202	1.23442e-15	2.52705	-2.0815	-0.490189	-0.980393	0.57248	3	0
intron_3_48945181_48961612	ENSG00000177479.19	0.0829171	49	3	0.0373878	Spleen	0.624	Adipose_Visceral_Omentum	39.0202	1.23442e-15	2.52705	-2.0815	-0.490189	-0.980393	0.57248	3	0
intron_3_48945181_48961612	ENSG00000177479.19	0.0829171	49	3	0.0373878	Spleen	0.624	Adipose_Visceral_Omentum	39.0202	1.23442e-15	2.52705	-2.0815	-0.490189	-0.980393	0.57248	3	0
intron_3_48945181_48961612	ENSG00000177479.19	0.0829171	49	3	0.0373878	Spleen	0.624	Adipose_Visceral_Omentum	39.0202	1.23442e-15	2.52705	-2.0815	-0.490189	-0.980393	0.57248	3	0
intron_3_48949096_48961612	ENSG00000177479.19	0.0867518	22	2	0.03491	Adipose_Visceral_Omentum	0.624	Brain_Frontal_Cortex_BA9	20.7417	2.9779e-17	0.880721	0.490189	2.1094	1.94431	0.458429	2	0
intron_3_48949096_48961612	ENSG00000177479.19	0.0867518	22	2	0.03491	Adipose_Visceral_Omentum	0.624	Brain_Frontal_Cortex_BA9	20.7417	2.9779e-17	0.880721	0.490189	2.1094	1.94431	0.458429	2	0
intron_3_48967275_48968080	ENSG00000177479.19	0.0859028	9	2	0.0358	Adipose_Visceral_Omentum	0.234918	Small_Intestine_Terminal_Ileum	8.06406	1.04384e-20	0.935936	-2.09919	-1.18779	-1.99792	0.303802	2	0
intron_3_49002596_49004098	ENSG00000178467.17	0.3209	40	1	0.3209	Adipose_Subcutaneous	0.3209	Heart_Atrial_Appendage	40	9.25358e-16	40	-0.99261	0.99261	-0.794088	0.603153	1	0
intron_3_49002596_49004098	ENSG00000178467.17	0.3209	40	1	0.3209	Adipose_Subcutaneous	0.3209	Heart_Atrial_Appendage	40	9.25358e-16	40	-0.99261	0.99261	-0.794088	0.603153	1	0
intron_3_49002596_49004098	ENSG00000178467.17	0.3209	40	1	0.3209	Adipose_Subcutaneous	0.3209	Heart_Atrial_Appendage	40	9.25358e-16	40	-0.99261	0.99261	-0.794088	0.603153	1	0
intron_3_49002596_49004098	ENSG00000178467.17	0.3209	40	1	0.3209	Adipose_Subcutaneous	0.3209	Heart_Atrial_Appendage	40	9.25358e-16	40	-0.99261	0.99261	-0.794088	0.603153	1	0
intron_3_49002596_49004098	ENSG00000178467.17	0.3209	40	1	0.3209	Adipose_Subcutaneous	0.3209	Heart_Atrial_Appendage	40	9.25358e-16	40	-0.99261	0.99261	-0.794088	0.603153	1	0
intron_3_49002596_49004098	ENSG00000178467.17	0.3209	40	1	0.3209	Adipose_Subcutaneous	0.3209	Heart_Atrial_Appendage	40	9.25358e-16	40	-0.99261	0.99261	-0.794088	0.603153	1	0
intron_3_49002596_49004098	ENSG00000178467.17	0.3209	40	1	0.3209	Adipose_Subcutaneous	0.3209	Heart_Atrial_Appendage	40	9.25358e-16	40	-0.99261	0.99261	-0.794088	0.603153	1	0
intron_3_49007531_49011421	ENSG00000178252.17	0.0351	20	1	0.0351	Skin_Sun_Exposed_Lower_leg	0.0351	Heart_Atrial_Appendage	20	1.69618e-18	20	-2.1072	-2.1072	-2.1072	1.76463e-16	1	0
intron_3_49007531_49011421	ENSG00000178252.17	0.0351	20	1	0.0351	Skin_Sun_Exposed_Lower_leg	0.0351	Heart_Atrial_Appendage	20	1.69618e-18	20	-2.1072	-2.1072	-2.1072	1.76463e-16	1	0
intron_3_49007531_49011421	ENSG00000178252.17	0.0351	20	1	0.0351	Skin_Sun_Exposed_Lower_leg	0.0351	Heart_Atrial_Appendage	20	1.69618e-18	20	-2.1072	-2.1072	-2.1072	1.76463e-16	1	0
intron_3_49007531_49011635	ENSG00000178252.17	0.0351	27	1	0.0351	Muscle_Skeletal	0.0351	Adrenal_Gland	27	1.50109e-15	27	-2.1072	2.1072	0.546312	2.07392	1	0
intron_3_49007531_49011635	ENSG00000178252.17	0.0351	27	1	0.0351	Muscle_Skeletal	0.0351	Adrenal_Gland	27	1.50109e-15	27	-2.1072	2.1072	0.546312	2.07392	1	0
intron_3_49016511_49016612	ENSG00000178149.16	0.4324	7	1	0.4324	Artery_Tibial	0.4324	Artery_Aorta	7	4.36256e-17	7	-0.785091	0.785091	0.56078	0.593473	1	0
intron_3_49016673_49016774	ENSG00000178149.16	0.0440326	12	2	0.03632	Heart_Left_Ventricle	0.4324	Small_Intestine_Terminal_Ileum	11.3124	1.70969e-17	0.687554	-2.09333	-0.785091	-1.00313	0.50923	2	0
intron_3_49016673_49016774	ENSG00000178149.16	0.0440326	12	2	0.03632	Heart_Left_Ventricle	0.4324	Small_Intestine_Terminal_Ileum	11.3124	1.70969e-17	0.687554	-2.09333	-0.785091	-1.00313	0.50923	2	0
intron_3_49026609_49026687	ENSG00000178035.11	0.03699	21	1	0.03699	Artery_Tibial	0.03699	Liver	21	1.26991e-17	21	-2.08587	2.08587	-0.893946	1.93114	1	0
intron_3_49026609_49026687	ENSG00000178035.11	0.03699	21	1	0.03699	Artery_Tibial	0.03699	Liver	21	1.26991e-17	21	-2.08587	2.08587	-0.893946	1.93114	1	0
intron_3_49026609_49026687	ENSG00000178035.11	0.03699	21	1	0.03699	Artery_Tibial	0.03699	Liver	21	1.26991e-17	21	-2.08587	2.08587	-0.893946	1.93114	1	0
intron_3_49026609_49026687	ENSG00000178035.11	0.03699	21	1	0.03699	Artery_Tibial	0.03699	Liver	21	1.26991e-17	21	-2.08587	2.08587	-0.893946	1.93114	1	0
intron_3_49032773_49032899	ENSG00000198218.10	0.5114	24	1	0.5114	Adipose_Subcutaneous	0.5114	Artery_Tibial	24	8.29191e-20	24	0.656659	0.656659	0.656659	8.66184e-17	1	0
intron_3_49032773_49032899	ENSG00000198218.10	0.5114	24	1	0.5114	Adipose_Subcutaneous	0.5114	Artery_Tibial	24	8.29191e-20	24	0.656659	0.656659	0.656659	8.66184e-17	1	0
intron_3_49032773_49032899	ENSG00000198218.10	0.5114	24	1	0.5114	Adipose_Subcutaneous	0.5114	Artery_Tibial	24	8.29191e-20	24	0.656659	0.656659	0.656659	8.66184e-17	1	0
intron_3_49032773_49032899	ENSG00000198218.10	0.5114	24	1	0.5114	Adipose_Subcutaneous	0.5114	Artery_Tibial	24	8.29191e-20	24	0.656659	0.656659	0.656659	8.66184e-17	1	0
intron_3_49032773_49033120	ENSG00000198218.10	0.5114	38	1	0.5114	Adipose_Visceral_Omentum	0.5114	Stomach	38	1.52759e-15	38	-0.656659	-0.656659	-0.656659	8.3641e-17	1	0
intron_3_49032773_49033120	ENSG00000198218.10	0.5114	38	1	0.5114	Adipose_Visceral_Omentum	0.5114	Stomach	38	1.52759e-15	38	-0.656659	-0.656659	-0.656659	8.3641e-17	1	0
intron_3_49032773_49033120	ENSG00000198218.10	0.5114	38	1	0.5114	Adipose_Visceral_Omentum	0.5114	Stomach	38	1.52759e-15	38	-0.656659	-0.656659	-0.656659	8.3641e-17	1	0
intron_3_49032773_49033120	ENSG00000198218.10	0.5114	38	1	0.5114	Adipose_Visceral_Omentum	0.5114	Stomach	38	1.52759e-15	38	-0.656659	-0.656659	-0.656659	8.3641e-17	1	0
intron_3_49032773_49033120	ENSG00000198218.10	0.5114	38	1	0.5114	Adipose_Visceral_Omentum	0.5114	Stomach	38	1.52759e-15	38	-0.656659	-0.656659	-0.656659	8.3641e-17	1	0
intron_3_49032773_49033120	ENSG00000198218.10	0.5114	38	1	0.5114	Adipose_Visceral_Omentum	0.5114	Stomach	38	1.52759e-15	38	-0.656659	-0.656659	-0.656659	8.3641e-17	1	0
intron_3_49032773_49033120	ENSG00000198218.10	0.5114	38	1	0.5114	Adipose_Visceral_Omentum	0.5114	Stomach	38	1.52759e-15	38	-0.656659	-0.656659	-0.656659	8.3641e-17	1	0
intron_3_49077038_49093912	ENSG00000198218.10	0.0372416	47	1	0.0372416	Brain_Hypothalamus	0.0372416	Adipose_Subcutaneous	47	6.97179e-16	47	-2.08311	2.08311	-0.0443214	2.10515	1	0
intron_3_49077038_49093912	ENSG00000198218.10	0.0372416	47	1	0.0372416	Brain_Hypothalamus	0.0372416	Adipose_Subcutaneous	47	6.97179e-16	47	-2.08311	2.08311	-0.0443214	2.10515	1	0
intron_3_49077038_49093912	ENSG00000198218.10	0.0372416	47	1	0.0372416	Brain_Hypothalamus	0.0372416	Adipose_Subcutaneous	47	6.97179e-16	47	-2.08311	2.08311	-0.0443214	2.10515	1	0
intron_3_49077038_49093912	ENSG00000198218.10	0.0372416	47	1	0.0372416	Brain_Hypothalamus	0.0372416	Adipose_Subcutaneous	47	6.97179e-16	47	-2.08311	2.08311	-0.0443214	2.10515	1	0
intron_3_49077038_49093912	ENSG00000198218.10	0.0372416	47	1	0.0372416	Brain_Hypothalamus	0.0372416	Adipose_Subcutaneous	47	6.97179e-16	47	-2.08311	2.08311	-0.0443214	2.10515	1	0
intron_3_49077038_49093912	ENSG00000198218.10	0.0372416	47	1	0.0372416	Brain_Hypothalamus	0.0372416	Adipose_Subcutaneous	47	6.97179e-16	47	-2.08311	2.08311	-0.0443214	2.10515	1	0
intron_3_49096079_49098192	ENSG00000172053.17	0.04415	13	1	0.04415	Liver	0.04415	Adipose_Subcutaneous	13	1.38858e-33	13	2.01266	2.01266	2.01266	1.28198e-16	1	0
intron_3_49096079_49098192	ENSG00000172053.17	0.04415	13	1	0.04415	Liver	0.04415	Adipose_Subcutaneous	13	1.38858e-33	13	2.01266	2.01266	2.01266	1.28198e-16	1	0
intron_3_49096079_49098192	ENSG00000172053.17	0.04415	13	1	0.04415	Liver	0.04415	Adipose_Subcutaneous	13	1.38858e-33	13	2.01266	2.01266	2.01266	1.28198e-16	1	0
intron_3_49096079_49098192	ENSG00000172053.17	0.04415	13	1	0.04415	Liver	0.04415	Adipose_Subcutaneous	13	1.38858e-33	13	2.01266	2.01266	2.01266	1.28198e-16	1	0
intron_3_49101441_49101620	ENSG00000172053.17	0.4913	49	1	0.4913	Artery_Coronary	0.4913	Adipose_Subcutaneous	49	1.72068e-15	49	0.688243	0.688243	0.688243	6.985e-17	1	0
intron_3_49101441_49101620	ENSG00000172053.17	0.4913	49	1	0.4913	Artery_Coronary	0.4913	Adipose_Subcutaneous	49	1.72068e-15	49	0.688243	0.688243	0.688243	6.985e-17	1	0
intron_3_49101441_49101620	ENSG00000172053.17	0.4913	49	1	0.4913	Artery_Coronary	0.4913	Adipose_Subcutaneous	49	1.72068e-15	49	0.688243	0.688243	0.688243	6.985e-17	1	0
intron_3_49101441_49101620	ENSG00000172053.17	0.4913	49	1	0.4913	Artery_Coronary	0.4913	Adipose_Subcutaneous	49	1.72068e-15	49	0.688243	0.688243	0.688243	6.985e-17	1	0
intron_3_49101441_49101620	ENSG00000172053.17	0.4913	49	1	0.4913	Artery_Coronary	0.4913	Adipose_Subcutaneous	49	1.72068e-15	49	0.688243	0.688243	0.688243	6.985e-17	1	0
intron_3_49101441_49101620	ENSG00000172053.17	0.4913	49	1	0.4913	Artery_Coronary	0.4913	Adipose_Subcutaneous	49	1.72068e-15	49	0.688243	0.688243	0.688243	6.985e-17	1	0
intron_3_49101441_49101620	ENSG00000172053.17	0.4913	49	1	0.4913	Artery_Coronary	0.4913	Adipose_Subcutaneous	49	1.72068e-15	49	0.688243	0.688243	0.688243	6.985e-17	1	0
intron_3_49101441_49101828	ENSG00000172053.17	0.497883	48	1	0.105487	Liver	0.4913	Adipose_Subcutaneous	47.0724	1.14005e-15	47.0724	-0.688243	1.61882	0.678953	0.242177	1	0
intron_3_49101441_49101828	ENSG00000172053.17	0.497883	48	1	0.105487	Liver	0.4913	Adipose_Subcutaneous	47.0724	1.14005e-15	47.0724	-0.688243	1.61882	0.678953	0.242177	1	0
intron_3_49101441_49101828	ENSG00000172053.17	0.497883	48	1	0.105487	Liver	0.4913	Adipose_Subcutaneous	47.0724	1.14005e-15	47.0724	-0.688243	1.61882	0.678953	0.242177	1	0
intron_3_49101441_49101828	ENSG00000172053.17	0.497883	48	1	0.105487	Liver	0.4913	Adipose_Subcutaneous	47.0724	1.14005e-15	47.0724	-0.688243	1.61882	0.678953	0.242177	1	0
intron_3_49101441_49101828	ENSG00000172053.17	0.497883	48	1	0.105487	Liver	0.4913	Adipose_Subcutaneous	47.0724	1.14005e-15	47.0724	-0.688243	1.61882	0.678953	0.242177	1	0
intron_3_49101441_49101828	ENSG00000172053.17	0.497883	48	1	0.105487	Liver	0.4913	Adipose_Subcutaneous	47.0724	1.14005e-15	47.0724	-0.688243	1.61882	0.678953	0.242177	1	0
intron_3_49101441_49101828	ENSG00000172053.17	0.497883	48	1	0.105487	Liver	0.4913	Adipose_Subcutaneous	47.0724	1.14005e-15	47.0724	-0.688243	1.61882	0.678953	0.242177	1	0
intron_3_49101705_49101828	ENSG00000172053.17	0.4913	49	1	0.4913	Adipose_Visceral_Omentum	0.4913	Adrenal_Gland	49	2.08825e-15	49	-0.688243	-0.688243	-0.688243	6.7987e-17	1	0
intron_3_49101705_49101828	ENSG00000172053.17	0.4913	49	1	0.4913	Adipose_Visceral_Omentum	0.4913	Adrenal_Gland	49	2.08825e-15	49	-0.688243	-0.688243	-0.688243	6.7987e-17	1	0
intron_3_49101705_49101828	ENSG00000172053.17	0.4913	49	1	0.4913	Adipose_Visceral_Omentum	0.4913	Adrenal_Gland	49	2.08825e-15	49	-0.688243	-0.688243	-0.688243	6.7987e-17	1	0
intron_3_49101705_49101828	ENSG00000172053.17	0.4913	49	1	0.4913	Adipose_Visceral_Omentum	0.4913	Adrenal_Gland	49	2.08825e-15	49	-0.688243	-0.688243	-0.688243	6.7987e-17	1	0
intron_3_49101705_49101828	ENSG00000172053.17	0.4913	49	1	0.4913	Adipose_Visceral_Omentum	0.4913	Adrenal_Gland	49	2.08825e-15	49	-0.688243	-0.688243	-0.688243	6.7987e-17	1	0
intron_3_49101705_49101828	ENSG00000172053.17	0.4913	49	1	0.4913	Adipose_Visceral_Omentum	0.4913	Adrenal_Gland	49	2.08825e-15	49	-0.688243	-0.688243	-0.688243	6.7987e-17	1	0
intron_3_49101705_49101828	ENSG00000172053.17	0.4913	49	1	0.4913	Adipose_Visceral_Omentum	0.4913	Adrenal_Gland	49	2.08825e-15	49	-0.688243	-0.688243	-0.688243	6.7987e-17	1	0
intron_3_49102472_49102595	ENSG00000172053.17	0.02947	32	1	0.02947	Colon_Sigmoid	0.02947	Adipose_Subcutaneous	32	1.75564e-15	32	-2.17714	-2.17714	-2.17714	4.51195e-16	1	0
intron_3_49102472_49102595	ENSG00000172053.17	0.02947	32	1	0.02947	Colon_Sigmoid	0.02947	Adipose_Subcutaneous	32	1.75564e-15	32	-2.17714	-2.17714	-2.17714	4.51195e-16	1	0
intron_3_49102472_49102595	ENSG00000172053.17	0.02947	32	1	0.02947	Colon_Sigmoid	0.02947	Adipose_Subcutaneous	32	1.75564e-15	32	-2.17714	-2.17714	-2.17714	4.51195e-16	1	0
intron_3_49102472_49102595	ENSG00000172053.17	0.02947	32	1	0.02947	Colon_Sigmoid	0.02947	Adipose_Subcutaneous	32	1.75564e-15	32	-2.17714	-2.17714	-2.17714	4.51195e-16	1	0
intron_3_49102472_49103345	ENSG00000172053.17	0.09398	28	1	0.09398	Adipose_Subcutaneous	0.09398	Brain_Cerebellum	28	5.192e-16	28	1.67477	1.67477	1.67477	1.65502e-16	1	0
intron_3_49102472_49103345	ENSG00000172053.17	0.09398	28	1	0.09398	Adipose_Subcutaneous	0.09398	Brain_Cerebellum	28	5.192e-16	28	1.67477	1.67477	1.67477	1.65502e-16	1	0
intron_3_49102472_49103345	ENSG00000172053.17	0.09398	28	1	0.09398	Adipose_Subcutaneous	0.09398	Brain_Cerebellum	28	5.192e-16	28	1.67477	1.67477	1.67477	1.65502e-16	1	0
intron_3_49102472_49103345	ENSG00000172053.17	0.09398	28	1	0.09398	Adipose_Subcutaneous	0.09398	Brain_Cerebellum	28	5.192e-16	28	1.67477	1.67477	1.67477	1.65502e-16	1	0
intron_3_49109185_49110184	ENSG00000172046.18	0.96783	42	1	0.96783	Brain_Cerebellum	0.96783	Artery_Tibial	42	9.07456e-16	42	0.0403304	0.0403304	0.0403304	4.59764e-18	1	0
intron_3_49109185_49110184	ENSG00000172046.18	0.96783	42	1	0.96783	Brain_Cerebellum	0.96783	Artery_Tibial	42	9.07456e-16	42	0.0403304	0.0403304	0.0403304	4.59764e-18	1	0
intron_3_49109185_49110184	ENSG00000172046.18	0.96783	42	1	0.96783	Brain_Cerebellum	0.96783	Artery_Tibial	42	9.07456e-16	42	0.0403304	0.0403304	0.0403304	4.59764e-18	1	0
intron_3_49109185_49110184	ENSG00000172046.18	0.96783	42	1	0.96783	Brain_Cerebellum	0.96783	Artery_Tibial	42	9.07456e-16	42	0.0403304	0.0403304	0.0403304	4.59764e-18	1	0
intron_3_49109185_49110184	ENSG00000172046.18	0.96783	42	1	0.96783	Brain_Cerebellum	0.96783	Artery_Tibial	42	9.07456e-16	42	0.0403304	0.0403304	0.0403304	4.59764e-18	1	0
intron_3_49109185_49110184	ENSG00000172046.18	0.96783	42	1	0.96783	Brain_Cerebellum	0.96783	Artery_Tibial	42	9.07456e-16	42	0.0403304	0.0403304	0.0403304	4.59764e-18	1	0
intron_3_49109185_49110184	ENSG00000172046.18	0.96783	42	1	0.96783	Brain_Cerebellum	0.96783	Artery_Tibial	42	9.07456e-16	42	0.0403304	0.0403304	0.0403304	4.59764e-18	1	0
intron_3_49122370_49122704	ENSG00000172037.13	0.1095	1	1	0.1095	Kidney_Cortex	0.1095	Kidney_Cortex	1	1	1	-1.60044	-1.60044	-1.60044	NA	1	0
intron_3_49125169_49125253	ENSG00000172037.13	0.0886429	46	1	0.08846	Adipose_Subcutaneous	0.9214	Esophagus_Gastroesophageal_Junction	45.0178	7.41051e-16	45.0178	-1.70358	0.0986704	-1.6644	0.265727	1	0
intron_3_49125169_49125253	ENSG00000172037.13	0.0886429	46	1	0.08846	Adipose_Subcutaneous	0.9214	Esophagus_Gastroesophageal_Junction	45.0178	7.41051e-16	45.0178	-1.70358	0.0986704	-1.6644	0.265727	1	0
intron_3_49125169_49125253	ENSG00000172037.13	0.0886429	46	1	0.08846	Adipose_Subcutaneous	0.9214	Esophagus_Gastroesophageal_Junction	45.0178	7.41051e-16	45.0178	-1.70358	0.0986704	-1.6644	0.265727	1	0
intron_3_49125169_49125253	ENSG00000172037.13	0.0886429	46	1	0.08846	Adipose_Subcutaneous	0.9214	Esophagus_Gastroesophageal_Junction	45.0178	7.41051e-16	45.0178	-1.70358	0.0986704	-1.6644	0.265727	1	0
intron_3_49125169_49125253	ENSG00000172037.13	0.0886429	46	1	0.08846	Adipose_Subcutaneous	0.9214	Esophagus_Gastroesophageal_Junction	45.0178	7.41051e-16	45.0178	-1.70358	0.0986704	-1.6644	0.265727	1	0
intron_3_49125169_49125253	ENSG00000172037.13	0.0886429	46	1	0.08846	Adipose_Subcutaneous	0.9214	Esophagus_Gastroesophageal_Junction	45.0178	7.41051e-16	45.0178	-1.70358	0.0986704	-1.6644	0.265727	1	0
intron_3_49125169_49125269	ENSG00000172037.13	0.000173979	33	2	0.0103661	Spleen	0.88656	Testis	31.3115	9.14946e-16	1.68853	-2.56337	2.40815	1.31407	1.01651	2	0
intron_3_49125169_49125269	ENSG00000172037.13	0.000173979	33	2	0.0103661	Spleen	0.88656	Testis	31.3115	9.14946e-16	1.68853	-2.56337	2.40815	1.31407	1.01651	2	0
intron_3_49125169_49125269	ENSG00000172037.13	0.000173979	33	2	0.0103661	Spleen	0.88656	Testis	31.3115	9.14946e-16	1.68853	-2.56337	2.40815	1.31407	1.01651	2	0
intron_3_49125169_49125269	ENSG00000172037.13	0.000173979	33	2	0.0103661	Spleen	0.88656	Testis	31.3115	9.14946e-16	1.68853	-2.56337	2.40815	1.31407	1.01651	2	0
intron_3_49125169_49125269	ENSG00000172037.13	0.000173979	33	2	0.0103661	Spleen	0.88656	Testis	31.3115	9.14946e-16	1.68853	-2.56337	2.40815	1.31407	1.01651	2	0
intron_3_49125169_49125269	ENSG00000172037.13	0.000173979	33	2	0.0103661	Spleen	0.88656	Testis	31.3115	9.14946e-16	1.68853	-2.56337	2.40815	1.31407	1.01651	2	0
intron_3_49125169_49125747	ENSG00000172037.13	0.08846	15	1	0.08846	Artery_Aorta	0.08846	Kidney_Cortex	15	3.12244e-19	15	1.70358	1.70358	1.70358	2.05573e-16	1	0
intron_3_49129152_49129245	ENSG00000172037.13	0.1095	29	1	0.1095	Adrenal_Gland	0.1095	Adipose_Subcutaneous	29	1.47301e-15	29	-1.60044	1.60044	-0.827816	1.39397	1	0
intron_3_49129152_49129245	ENSG00000172037.13	0.1095	29	1	0.1095	Adrenal_Gland	0.1095	Adipose_Subcutaneous	29	1.47301e-15	29	-1.60044	1.60044	-0.827816	1.39397	1	0
intron_3_49129152_49129245	ENSG00000172037.13	0.1095	29	1	0.1095	Adrenal_Gland	0.1095	Adipose_Subcutaneous	29	1.47301e-15	29	-1.60044	1.60044	-0.827816	1.39397	1	0
intron_3_49129152_49129245	ENSG00000172037.13	0.1095	29	1	0.1095	Adrenal_Gland	0.1095	Adipose_Subcutaneous	29	1.47301e-15	29	-1.60044	1.60044	-0.827816	1.39397	1	0
intron_3_49129152_49129245	ENSG00000172037.13	0.1095	29	1	0.1095	Adrenal_Gland	0.1095	Adipose_Subcutaneous	29	1.47301e-15	29	-1.60044	1.60044	-0.827816	1.39397	1	0
intron_3_49171685_49172636	ENSG00000185909.14	0.00779	1	1	0.00779	Testis	0.00779	Testis	1	1	1	-2.66104	-2.66104	-2.66104	NA	1	0
intron_3_49172801_49174239	ENSG00000185909.14	0.1761	32	1	0.1761	Artery_Aorta	0.1761	Adipose_Visceral_Omentum	32	5.56331e-16	32	-1.35286	1.35286	-0.676431	1.19036	1	0
intron_3_49172801_49174239	ENSG00000185909.14	0.1761	32	1	0.1761	Artery_Aorta	0.1761	Adipose_Visceral_Omentum	32	5.56331e-16	32	-1.35286	1.35286	-0.676431	1.19036	1	0
intron_3_49173145_49174239	ENSG00000185909.14	0.1761	37	1	0.1761	Brain_Caudate_basal_ganglia	0.1761	Adrenal_Gland	37	5.46404e-16	37	-1.35286	1.35286	0.621585	1.21818	1	0
intron_3_49173145_49174239	ENSG00000185909.14	0.1761	37	1	0.1761	Brain_Caudate_basal_ganglia	0.1761	Adrenal_Gland	37	5.46404e-16	37	-1.35286	1.35286	0.621585	1.21818	1	0
intron_3_49173145_49174239	ENSG00000185909.14	0.1761	37	1	0.1761	Brain_Caudate_basal_ganglia	0.1761	Adrenal_Gland	37	5.46404e-16	37	-1.35286	1.35286	0.621585	1.21818	1	0
intron_3_49173145_49174239	ENSG00000185909.14	0.1761	37	1	0.1761	Brain_Caudate_basal_ganglia	0.1761	Adrenal_Gland	37	5.46404e-16	37	-1.35286	1.35286	0.621585	1.21818	1	0
intron_3_49174403_49174742	ENSG00000185909.14	0.0156764	29	2	0.00697	Artery_Aorta	0.02914	Thyroid	24.4392	7.08982e-16	4.56076	2.18159	2.69827	2.613	0.147727	2	0
intron_3_49174403_49174742	ENSG00000185909.14	0.0156764	29	2	0.00697	Artery_Aorta	0.02914	Thyroid	24.4392	7.08982e-16	4.56076	2.18159	2.69827	2.613	0.147727	2	0
intron_3_49174403_49174742	ENSG00000185909.14	0.0156764	29	2	0.00697	Artery_Aorta	0.02914	Thyroid	24.4392	7.08982e-16	4.56076	2.18159	2.69827	2.613	0.147727	2	0
intron_3_49174403_49174742	ENSG00000185909.14	0.0156764	29	2	0.00697	Artery_Aorta	0.02914	Thyroid	24.4392	7.08982e-16	4.56076	2.18159	2.69827	2.613	0.147727	2	0
intron_3_49174403_49174742	ENSG00000185909.14	0.0156764	29	2	0.00697	Artery_Aorta	0.02914	Thyroid	24.4392	7.08982e-16	4.56076	2.18159	2.69827	2.613	0.147727	2	0
intron_3_49174403_49175605	ENSG00000185909.14	0.02914	5	1	0.02914	Adrenal_Gland	0.02914	Nerve_Tibial	5	1.41538e-34	5	-2.18159	-2.18159	-2.18159	2.22045e-16	1	0
intron_3_49175163_49175605	ENSG00000185909.14	0.02914	48	1	0.02914	Artery_Coronary	0.02914	Brain_Caudate_basal_ganglia	48	8.04994e-16	48	-2.18159	-2.18159	-2.18159	2.59108e-16	1	0
intron_3_49175163_49175605	ENSG00000185909.14	0.02914	48	1	0.02914	Artery_Coronary	0.02914	Brain_Caudate_basal_ganglia	48	8.04994e-16	48	-2.18159	-2.18159	-2.18159	2.59108e-16	1	0
intron_3_49175163_49175605	ENSG00000185909.14	0.02914	48	1	0.02914	Artery_Coronary	0.02914	Brain_Caudate_basal_ganglia	48	8.04994e-16	48	-2.18159	-2.18159	-2.18159	2.59108e-16	1	0
intron_3_49175163_49175605	ENSG00000185909.14	0.02914	48	1	0.02914	Artery_Coronary	0.02914	Brain_Caudate_basal_ganglia	48	8.04994e-16	48	-2.18159	-2.18159	-2.18159	2.59108e-16	1	0
intron_3_49175163_49175605	ENSG00000185909.14	0.02914	48	1	0.02914	Artery_Coronary	0.02914	Brain_Caudate_basal_ganglia	48	8.04994e-16	48	-2.18159	-2.18159	-2.18159	2.59108e-16	1	0
intron_3_49175163_49175605	ENSG00000185909.14	0.02914	48	1	0.02914	Artery_Coronary	0.02914	Brain_Caudate_basal_ganglia	48	8.04994e-16	48	-2.18159	-2.18159	-2.18159	2.59108e-16	1	0
intron_3_49175163_49175605	ENSG00000185909.14	0.02914	48	1	0.02914	Artery_Coronary	0.02914	Brain_Caudate_basal_ganglia	48	8.04994e-16	48	-2.18159	-2.18159	-2.18159	2.59108e-16	1	0
intron_3_49236722_49241226	ENSG00000173421.16	0.0375676	7	2	0.0105475	Adipose_Subcutaneous	0.03508	Adrenal_Gland	5.90819	4.16891e-17	1.09181	-2.10743	2.55735	1.73458	1.7023	2	0
intron_3_49240188_49241226	ENSG00000173421.16	0.02838	3	1	0.02838	Adipose_Subcutaneous	0.02838	Adipose_Subcutaneous	3	2.11126e-48	3	-2.19199	-2.19199	-2.19199	0	1	0
intron_3_49244452_49244646	ENSG00000173421.16	0.02225	1	1	0.02225	Adipose_Subcutaneous	0.02225	Adipose_Subcutaneous	1	1	1	2.28607	2.28607	2.28607	NA	1	0
intron_3_49274140_49276427	ENSG00000188315.7	0.0322112	13	1	0.03205	Brain_Frontal_Cortex_BA9	0.03235	Brain_Spinal_cord_cervical_c-1	13	3.73435e-17	13	-2.14379	-2.14006	-2.14178	0.00193407	1	0
intron_3_49274140_49276427	ENSG00000188315.7	0.0322112	13	1	0.03205	Brain_Frontal_Cortex_BA9	0.03235	Brain_Spinal_cord_cervical_c-1	13	3.73435e-17	13	-2.14379	-2.14006	-2.14178	0.00193407	1	0
intron_3_49274140_49276427	ENSG00000188315.7	0.0322112	13	1	0.03205	Brain_Frontal_Cortex_BA9	0.03235	Brain_Spinal_cord_cervical_c-1	13	3.73435e-17	13	-2.14379	-2.14006	-2.14178	0.00193407	1	0
intron_3_49274140_49276427	ENSG00000188315.7	0.0322112	13	1	0.03205	Brain_Frontal_Cortex_BA9	0.03235	Brain_Spinal_cord_cervical_c-1	13	3.73435e-17	13	-2.14379	-2.14006	-2.14178	0.00193407	1	0
intron_3_49278451_49280744	ENSG00000114316.12	0.0865479	4	2	0.0276	Prostate	0.8661	Brain_Nucleus_accumbens_basal_ganglia	2.33484	8.32671e-17	1.66516	-0.168614	2.20293	1.01716	1.36921	2	0
intron_3_49278902_49279677	ENSG00000114316.12	0.385439	23	2	0.203731	Colon_Transverse	0.701608	Muscle_Skeletal	20.2172	7.11381e-18	2.59539	-1.27099	-0.383151	-1.05129	0.227654	2	0
intron_3_49278902_49279677	ENSG00000114316.12	0.385439	23	2	0.203731	Colon_Transverse	0.701608	Muscle_Skeletal	20.2172	7.11381e-18	2.59539	-1.27099	-0.383151	-1.05129	0.227654	2	0
intron_3_49278902_49279677	ENSG00000114316.12	0.385439	23	2	0.203731	Colon_Transverse	0.701608	Muscle_Skeletal	20.2172	7.11381e-18	2.59539	-1.27099	-0.383151	-1.05129	0.227654	2	0
intron_3_49278902_49279677	ENSG00000114316.12	0.385439	23	2	0.203731	Colon_Transverse	0.701608	Muscle_Skeletal	20.2172	7.11381e-18	2.59539	-1.27099	-0.383151	-1.05129	0.227654	2	0
intron_3_49278902_49279677	ENSG00000114316.12	0.385439	23	2	0.203731	Colon_Transverse	0.701608	Muscle_Skeletal	20.2172	7.11381e-18	2.59539	-1.27099	-0.383151	-1.05129	0.227654	2	0
intron_3_49278902_49280744	ENSG00000114316.12	0.4372	5	1	0.4372	Whole_Blood	0.4372	Minor_Salivary_Gland	5	2.77605e-17	5	-0.77693	0.77693	0.466158	0.694907	1	0
intron_3_49278902_49280744	ENSG00000114316.12	0.4372	5	1	0.4372	Whole_Blood	0.4372	Minor_Salivary_Gland	5	2.77605e-17	5	-0.77693	0.77693	0.466158	0.694907	1	0
intron_3_49279891_49280744	ENSG00000114316.12	0.348189	15	2	0.168509	Esophagus_Muscularis	0.432641	Whole_Blood	12.7724	4.05679e-18	2.22759	-1.37701	-0.78468	-1.17801	0.162479	2	0
intron_3_49279891_49280744	ENSG00000114316.12	0.348189	15	2	0.168509	Esophagus_Muscularis	0.432641	Whole_Blood	12.7724	4.05679e-18	2.22759	-1.37701	-0.78468	-1.17801	0.162479	2	0
intron_3_49279891_49280744	ENSG00000114316.12	0.348189	15	2	0.168509	Esophagus_Muscularis	0.432641	Whole_Blood	12.7724	4.05679e-18	2.22759	-1.37701	-0.78468	-1.17801	0.162479	2	0
intron_3_49279891_49280744	ENSG00000114316.12	0.348189	15	2	0.168509	Esophagus_Muscularis	0.432641	Whole_Blood	12.7724	4.05679e-18	2.22759	-1.37701	-0.78468	-1.17801	0.162479	2	0
intron_3_49279891_49280744	ENSG00000114316.12	0.348189	15	2	0.168509	Esophagus_Muscularis	0.432641	Whole_Blood	12.7724	4.05679e-18	2.22759	-1.37701	-0.78468	-1.17801	0.162479	2	0
intron_3_49292598_49293546	ENSG00000114316.12	0.4128	21	1	0.4128	Artery_Tibial	0.4128	Skin_Sun_Exposed_Lower_leg	21	4.74268e-17	21	-0.818976	-0.818976	-0.818976	8.23363e-17	1	0
intron_3_49292598_49294407	ENSG00000114316.12	0.408452	38	1	0.3341	Brain_Substantia_nigra	0.4128	Cells_Cultured_fibroblasts	37.286	7.24579e-16	37.286	0.818976	0.965888	0.822842	0.0238323	1	0
intron_3_49292598_49294407	ENSG00000114316.12	0.408452	38	1	0.3341	Brain_Substantia_nigra	0.4128	Cells_Cultured_fibroblasts	37.286	7.24579e-16	37.286	0.818976	0.965888	0.822842	0.0238323	1	0
intron_3_49292598_49294407	ENSG00000114316.12	0.408452	38	1	0.3341	Brain_Substantia_nigra	0.4128	Cells_Cultured_fibroblasts	37.286	7.24579e-16	37.286	0.818976	0.965888	0.822842	0.0238323	1	0
intron_3_49292598_49294407	ENSG00000114316.12	0.408452	38	1	0.3341	Brain_Substantia_nigra	0.4128	Cells_Cultured_fibroblasts	37.286	7.24579e-16	37.286	0.818976	0.965888	0.822842	0.0238323	1	0
intron_3_49292598_49294407	ENSG00000114316.12	0.408452	38	1	0.3341	Brain_Substantia_nigra	0.4128	Cells_Cultured_fibroblasts	37.286	7.24579e-16	37.286	0.818976	0.965888	0.822842	0.0238323	1	0
intron_3_49292598_49294407	ENSG00000114316.12	0.408452	38	1	0.3341	Brain_Substantia_nigra	0.4128	Cells_Cultured_fibroblasts	37.286	7.24579e-16	37.286	0.818976	0.965888	0.822842	0.0238323	1	0
intron_3_49293667_49294407	ENSG00000114316.12	0.420234	48	1	0.4128	Artery_Coronary	0.649638	Stomach	47.8155	9.72361e-16	47.8155	-0.818976	-0.454265	-0.803839	0.0733653	1	0
intron_3_49293667_49294407	ENSG00000114316.12	0.420234	48	1	0.4128	Artery_Coronary	0.649638	Stomach	47.8155	9.72361e-16	47.8155	-0.818976	-0.454265	-0.803839	0.0733653	1	0
intron_3_49293667_49294407	ENSG00000114316.12	0.420234	48	1	0.4128	Artery_Coronary	0.649638	Stomach	47.8155	9.72361e-16	47.8155	-0.818976	-0.454265	-0.803839	0.0733653	1	0
intron_3_49293667_49294407	ENSG00000114316.12	0.420234	48	1	0.4128	Artery_Coronary	0.649638	Stomach	47.8155	9.72361e-16	47.8155	-0.818976	-0.454265	-0.803839	0.0733653	1	0
intron_3_49293667_49294407	ENSG00000114316.12	0.420234	48	1	0.4128	Artery_Coronary	0.649638	Stomach	47.8155	9.72361e-16	47.8155	-0.818976	-0.454265	-0.803839	0.0733653	1	0
intron_3_49293667_49294407	ENSG00000114316.12	0.420234	48	1	0.4128	Artery_Coronary	0.649638	Stomach	47.8155	9.72361e-16	47.8155	-0.818976	-0.454265	-0.803839	0.0733653	1	0
intron_3_49294598_49295180	ENSG00000114316.12	0.46065	13	2	0.4406	Esophagus_Muscularis	0.8251	Uterus	11.5176	2.13543e-18	1.46551	-0.77118	0.22099	-0.376942	0.428712	2	0
intron_3_49298635_49300467	ENSG00000114316.12	0.7794	20	1	0.7794	Adipose_Subcutaneous	0.7794	Small_Intestine_Terminal_Ileum	20	1.75095e-17	20	-0.280101	0.280101	0.196071	0.205229	1	0
intron_3_49298635_49300467	ENSG00000114316.12	0.7794	20	1	0.7794	Adipose_Subcutaneous	0.7794	Small_Intestine_Terminal_Ileum	20	1.75095e-17	20	-0.280101	0.280101	0.196071	0.205229	1	0
intron_3_49298635_49302384	ENSG00000114316.12	0.7794	22	1	0.7794	Artery_Tibial	0.7794	Adrenal_Gland	22	1.34926e-17	22	-0.280101	-0.280101	-0.280101	3.42622e-17	1	0
intron_3_49298635_49302384	ENSG00000114316.12	0.7794	22	1	0.7794	Artery_Tibial	0.7794	Adrenal_Gland	22	1.34926e-17	22	-0.280101	-0.280101	-0.280101	3.42622e-17	1	0
intron_3_49305888_49318309	ENSG00000114316.12	0.06839	13	1	0.06839	Colon_Sigmoid	0.06839	Esophagus_Muscularis	13	3.91136e-33	13	-1.82243	1.82243	-0.700934	1.75093	1	0
intron_3_49310737_49324702	ENSG00000114316.12	0.07097	7	1	0.07097	Adipose_Subcutaneous	0.07097	Esophagus_Gastroesophageal_Junction	7	3.48481e-32	7	-1.80567	1.80567	-1.28976	1.36496	1	0
intron_3_49310737_49324702	ENSG00000114316.12	0.07097	7	1	0.07097	Adipose_Subcutaneous	0.07097	Esophagus_Gastroesophageal_Junction	7	3.48481e-32	7	-1.80567	1.80567	-1.28976	1.36496	1	0
intron_3_49310737_49324702	ENSG00000114316.12	0.07097	7	1	0.07097	Adipose_Subcutaneous	0.07097	Esophagus_Gastroesophageal_Junction	7	3.48481e-32	7	-1.80567	1.80567	-1.28976	1.36496	1	0
intron_3_49311654_49324702	ENSG00000114316.12	0.102786	20	2	0.074292	Nerve_Tibial	0.284097	Adipose_Subcutaneous	19.003	8.53841e-18	0.996987	-1.07116	1.78481	-0.928362	0.638615	2	0
intron_3_49311654_49324702	ENSG00000114316.12	0.102786	20	2	0.074292	Nerve_Tibial	0.284097	Adipose_Subcutaneous	19.003	8.53841e-18	0.996987	-1.07116	1.78481	-0.928362	0.638615	2	0
intron_3_49311654_49324702	ENSG00000114316.12	0.102786	20	2	0.074292	Nerve_Tibial	0.284097	Adipose_Subcutaneous	19.003	8.53841e-18	0.996987	-1.07116	1.78481	-0.928362	0.638615	2	0
intron_3_49324763_49324865	ENSG00000114316.12	0.4855	26	1	0.4855	Cells_EBV-transformed_lymphocytes	0.4855	Adrenal_Gland	26	1.30147e-15	26	0.697484	0.697484	0.697484	8.59975e-17	1	0
intron_3_49324763_49324865	ENSG00000114316.12	0.4855	26	1	0.4855	Cells_EBV-transformed_lymphocytes	0.4855	Adrenal_Gland	26	1.30147e-15	26	0.697484	0.697484	0.697484	8.59975e-17	1	0
intron_3_49324763_49324865	ENSG00000114316.12	0.4855	26	1	0.4855	Cells_EBV-transformed_lymphocytes	0.4855	Adrenal_Gland	26	1.30147e-15	26	0.697484	0.697484	0.697484	8.59975e-17	1	0
intron_3_49324763_49324894	ENSG00000114316.12	0.4855	35	1	0.4855	Adrenal_Gland	0.4855	Brain_Amygdala	35	9.80137e-16	35	-0.697484	-0.697484	-0.697484	6.86503e-17	1	0
intron_3_49324763_49324894	ENSG00000114316.12	0.4855	35	1	0.4855	Adrenal_Gland	0.4855	Brain_Amygdala	35	9.80137e-16	35	-0.697484	-0.697484	-0.697484	6.86503e-17	1	0
intron_3_49324763_49324894	ENSG00000114316.12	0.4855	35	1	0.4855	Adrenal_Gland	0.4855	Brain_Amygdala	35	9.80137e-16	35	-0.697484	-0.697484	-0.697484	6.86503e-17	1	0
intron_3_49324763_49324894	ENSG00000114316.12	0.4855	35	1	0.4855	Adrenal_Gland	0.4855	Brain_Amygdala	35	9.80137e-16	35	-0.697484	-0.697484	-0.697484	6.86503e-17	1	0
intron_3_49360382_49360928	ENSG00000067560.10	0.80012	19	2	0.5368	Liver	0.793	Brain_Cerebellum	17.9807	1.16915e-17	0.99154	0.262417	0.617659	0.353575	0.116058	2	0
intron_3_49360382_49360928	ENSG00000067560.10	0.80012	19	2	0.5368	Liver	0.793	Brain_Cerebellum	17.9807	1.16915e-17	0.99154	0.262417	0.617659	0.353575	0.116058	2	0
intron_3_49360382_49360928	ENSG00000067560.10	0.80012	19	2	0.5368	Liver	0.793	Brain_Cerebellum	17.9807	1.16915e-17	0.99154	0.262417	0.617659	0.353575	0.116058	2	0
intron_3_49360382_49360928	ENSG00000067560.10	0.80012	19	2	0.5368	Liver	0.793	Brain_Cerebellum	17.9807	1.16915e-17	0.99154	0.262417	0.617659	0.353575	0.116058	2	0
intron_3_49360382_49362496	ENSG00000067560.10	0.932184	28	4	0.2552	Pancreas	0.880192	Testis	23.1138	5.24591e-16	0.807838	-1.13781	0.45025	-0.321683	0.321657	4	0
intron_3_49360382_49362496	ENSG00000067560.10	0.932184	28	4	0.2552	Pancreas	0.880192	Testis	23.1138	5.24591e-16	0.807838	-1.13781	0.45025	-0.321683	0.321657	4	0
intron_3_49360382_49362496	ENSG00000067560.10	0.932184	28	4	0.2552	Pancreas	0.880192	Testis	23.1138	5.24591e-16	0.807838	-1.13781	0.45025	-0.321683	0.321657	4	0
intron_3_49368548_49375434	ENSG00000067560.10	0.1589	32	1	0.1589	Skin_Sun_Exposed_Lower_leg	0.1589	Artery_Aorta	32	1.76309e-15	32	-1.40878	1.40878	-1.14463	0.834406	1	0
intron_3_49368548_49375434	ENSG00000067560.10	0.1589	32	1	0.1589	Skin_Sun_Exposed_Lower_leg	0.1589	Artery_Aorta	32	1.76309e-15	32	-1.40878	1.40878	-1.14463	0.834406	1	0
intron_3_49368548_49375434	ENSG00000067560.10	0.1589	32	1	0.1589	Skin_Sun_Exposed_Lower_leg	0.1589	Artery_Aorta	32	1.76309e-15	32	-1.40878	1.40878	-1.14463	0.834406	1	0
intron_3_49368548_49375434	ENSG00000067560.10	0.1589	32	1	0.1589	Skin_Sun_Exposed_Lower_leg	0.1589	Artery_Aorta	32	1.76309e-15	32	-1.40878	1.40878	-1.14463	0.834406	1	0
intron_3_49412640_49413056	ENSG00000145022.4	0.5441	20	1	0.5441	Adipose_Subcutaneous	0.5441	Artery_Tibial	20	1.13133e-17	20	-0.606625	-0.606625	-0.606625	5.69532e-17	1	0
intron_3_49412640_49413056	ENSG00000145022.4	0.5441	20	1	0.5441	Adipose_Subcutaneous	0.5441	Artery_Tibial	20	1.13133e-17	20	-0.606625	-0.606625	-0.606625	5.69532e-17	1	0
intron_3_49412640_49413056	ENSG00000145022.4	0.5441	20	1	0.5441	Adipose_Subcutaneous	0.5441	Artery_Tibial	20	1.13133e-17	20	-0.606625	-0.606625	-0.606625	5.69532e-17	1	0
intron_3_49421572_49422104	ENSG00000145020.15	0.75638	6	1	0.7415	Minor_Salivary_Gland	0.7857	Skin_Not_Sun_Exposed_Suprapubic	5.98868	3.00087e-19	5.98868	-0.329868	-0.271899	-0.309927	0.0294685	1	0
intron_3_49425438_49425598	ENSG00000145029.13	0.1792	11	1	0.1792	Artery_Coronary	0.1792	Colon_Sigmoid	11	2.96768e-49	11	1.34322	1.34322	1.34322	3.58036e-16	1	0
intron_3_49425438_49425598	ENSG00000145029.13	0.1792	11	1	0.1792	Artery_Coronary	0.1792	Colon_Sigmoid	11	2.96768e-49	11	1.34322	1.34322	1.34322	3.58036e-16	1	0
intron_3_49425438_49425883	ENSG00000145029.13	0.1792	17	1	0.1792	Adipose_Subcutaneous	0.1792	Brain_Hippocampus	17	1.19212e-17	17	1.34322	1.34322	1.34322	3.04047e-16	1	0
intron_3_49425438_49425883	ENSG00000145029.13	0.1792	17	1	0.1792	Adipose_Subcutaneous	0.1792	Brain_Hippocampus	17	1.19212e-17	17	1.34322	1.34322	1.34322	3.04047e-16	1	0
intron_3_49425438_49426252	ENSG00000145029.13	0.5182	25	1	0.5182	Brain_Anterior_cingulate_cortex_BA24	0.5182	Brain_Putamen_basal_ganglia	25	2.35884e-17	25	-0.646123	-0.646123	-0.646123	7.85046e-17	1	0
intron_3_49425438_49426277	ENSG00000145029.13	0.356989	18	2	0.1792	Adipose_Subcutaneous	0.5182	Colon_Transverse	16.9576	1.40472e-17	1.04241	-0.646123	1.34322	1.22524	0.467843	2	0
intron_3_49425996_49426252	ENSG00000145029.13	0.186047	46	1	0.1792	Adipose_Subcutaneous	0.333222	Artery_Aorta	44.7564	1.73272e-15	44.7564	-1.34322	-0.967645	-1.30253	0.0969539	1	0
intron_3_49425996_49426252	ENSG00000145029.13	0.186047	46	1	0.1792	Adipose_Subcutaneous	0.333222	Artery_Aorta	44.7564	1.73272e-15	44.7564	-1.34322	-0.967645	-1.30253	0.0969539	1	0
intron_3_49425996_49426252	ENSG00000145029.13	0.186047	46	1	0.1792	Adipose_Subcutaneous	0.333222	Artery_Aorta	44.7564	1.73272e-15	44.7564	-1.34322	-0.967645	-1.30253	0.0969539	1	0
intron_3_49425996_49426252	ENSG00000145029.13	0.186047	46	1	0.1792	Adipose_Subcutaneous	0.333222	Artery_Aorta	44.7564	1.73272e-15	44.7564	-1.34322	-0.967645	-1.30253	0.0969539	1	0
intron_3_49425996_49426252	ENSG00000145029.13	0.186047	46	1	0.1792	Adipose_Subcutaneous	0.333222	Artery_Aorta	44.7564	1.73272e-15	44.7564	-1.34322	-0.967645	-1.30253	0.0969539	1	0
intron_3_49425996_49426252	ENSG00000145029.13	0.186047	46	1	0.1792	Adipose_Subcutaneous	0.333222	Artery_Aorta	44.7564	1.73272e-15	44.7564	-1.34322	-0.967645	-1.30253	0.0969539	1	0
intron_3_49425996_49426252	ENSG00000145029.13	0.186047	46	1	0.1792	Adipose_Subcutaneous	0.333222	Artery_Aorta	44.7564	1.73272e-15	44.7564	-1.34322	-0.967645	-1.30253	0.0969539	1	0
intron_3_49470433_49510419	ENSG00000173402.11	0.7054	31	1	0.7054	Adrenal_Gland	0.7054	Cells_Cultured_fibroblasts	31	5.47285e-16	31	-0.378041	-0.378041	-0.378041	5.90961e-17	1	0
intron_3_49470433_49510419	ENSG00000173402.11	0.7054	31	1	0.7054	Adrenal_Gland	0.7054	Cells_Cultured_fibroblasts	31	5.47285e-16	31	-0.378041	-0.378041	-0.378041	5.90961e-17	1	0
intron_3_49470433_49510419	ENSG00000173402.11	0.7054	31	1	0.7054	Adrenal_Gland	0.7054	Cells_Cultured_fibroblasts	31	5.47285e-16	31	-0.378041	-0.378041	-0.378041	5.90961e-17	1	0
intron_3_49487415_49488626	ENSG00000173402.11	0.4981	18	1	0.4981	Adipose_Subcutaneous	0.4981	Adipose_Visceral_Omentum	18	1.09485e-32	18	0.677482	0.677482	0.677482	7.61607e-17	1	0
intron_3_49487415_49488626	ENSG00000173402.11	0.4981	18	1	0.4981	Adipose_Subcutaneous	0.4981	Adipose_Visceral_Omentum	18	1.09485e-32	18	0.677482	0.677482	0.677482	7.61607e-17	1	0
intron_3_49487415_49488626	ENSG00000173402.11	0.4981	18	1	0.4981	Adipose_Subcutaneous	0.4981	Adipose_Visceral_Omentum	18	1.09485e-32	18	0.677482	0.677482	0.677482	7.61607e-17	1	0
intron_3_49488745_49510419	ENSG00000173402.11	0.872977	27	2	0.625	Adrenal_Gland	0.8888	Breast_Mammary_Tissue	24.4455	6.70761e-16	2.55449	0.139823	0.488776	0.394621	0.118935	2	0
intron_3_49488745_49510419	ENSG00000173402.11	0.872977	27	2	0.625	Adrenal_Gland	0.8888	Breast_Mammary_Tissue	24.4455	6.70761e-16	2.55449	0.139823	0.488776	0.394621	0.118935	2	0
intron_3_49674413_49675694	ENSG00000164062.12	0.64852	28	1	0.1883	Thyroid	0.6187	Adipose_Visceral_Omentum	27.4724	1.37725e-15	27.4724	-1.31562	0.497694	0.432932	0.342685	1	0
intron_3_49674413_49675694	ENSG00000164062.12	0.64852	28	1	0.1883	Thyroid	0.6187	Adipose_Visceral_Omentum	27.4724	1.37725e-15	27.4724	-1.31562	0.497694	0.432932	0.342685	1	0
intron_3_49674413_49675694	ENSG00000164062.12	0.64852	28	1	0.1883	Thyroid	0.6187	Adipose_Visceral_Omentum	27.4724	1.37725e-15	27.4724	-1.31562	0.497694	0.432932	0.342685	1	0
intron_3_49674413_49675694	ENSG00000164062.12	0.64852	28	1	0.1883	Thyroid	0.6187	Adipose_Visceral_Omentum	27.4724	1.37725e-15	27.4724	-1.31562	0.497694	0.432932	0.342685	1	0
intron_3_49674621_49675183	ENSG00000164062.12	0.04971	1	1	0.04971	Liver	0.04971	Liver	1	1	1	1.96245	1.96245	1.96245	NA	1	0
intron_3_49676515_49676609	ENSG00000164062.12	0.622	30	1	0.622	Brain_Frontal_Cortex_BA9	0.622	Adipose_Visceral_Omentum	30	5.38086e-16	30	-0.493018	0.493018	0.197207	0.459583	1	0
intron_3_49676515_49676609	ENSG00000164062.12	0.622	30	1	0.622	Brain_Frontal_Cortex_BA9	0.622	Adipose_Visceral_Omentum	30	5.38086e-16	30	-0.493018	0.493018	0.197207	0.459583	1	0
intron_3_49684189_49684314	ENSG00000173531.15	0.612525	46	1	0.216748	Vagina	0.6293	Artery_Coronary	45.7098	8.72453e-16	45.7098	0.482712	1.23522	0.506025	0.110133	1	0
intron_3_49684189_49684314	ENSG00000173531.15	0.612525	46	1	0.216748	Vagina	0.6293	Artery_Coronary	45.7098	8.72453e-16	45.7098	0.482712	1.23522	0.506025	0.110133	1	0
intron_3_49684189_49684314	ENSG00000173531.15	0.612525	46	1	0.216748	Vagina	0.6293	Artery_Coronary	45.7098	8.72453e-16	45.7098	0.482712	1.23522	0.506025	0.110133	1	0
intron_3_49684189_49684314	ENSG00000173531.15	0.612525	46	1	0.216748	Vagina	0.6293	Artery_Coronary	45.7098	8.72453e-16	45.7098	0.482712	1.23522	0.506025	0.110133	1	0
intron_3_49684189_49684314	ENSG00000173531.15	0.612525	46	1	0.216748	Vagina	0.6293	Artery_Coronary	45.7098	8.72453e-16	45.7098	0.482712	1.23522	0.506025	0.110133	1	0
intron_3_49684189_49684371	ENSG00000173531.15	0.622725	6	1	0.6165	Prostate	0.6293	Kidney_Cortex	5.98335	5.7881e-17	5.98335	-0.500817	-0.482712	-0.49131	0.00718818	1	0
intron_3_49684189_49684371	ENSG00000173531.15	0.622725	6	1	0.6165	Prostate	0.6293	Kidney_Cortex	5.98335	5.7881e-17	5.98335	-0.500817	-0.482712	-0.49131	0.00718818	1	0
intron_3_49684397_49684606	ENSG00000173531.15	0.597893	5	2	0.6165	Small_Intestine_Terminal_Ileum	0.95657	Adrenal_Gland	4.56659	5.3849e-17	0.412208	-0.203401	0.500817	0.26346	0.321762	2	0
intron_3_49684397_49684606	ENSG00000173531.15	0.597893	5	2	0.6165	Small_Intestine_Terminal_Ileum	0.95657	Adrenal_Gland	4.56659	5.3849e-17	0.412208	-0.203401	0.500817	0.26346	0.321762	2	0
intron_3_49684453_49684550	ENSG00000173531.15	0.0185137	13	2	0.0063	Ovary	0.6165	Brain_Hypothalamus	11.9513	1.01391e-18	0.995623	-0.694131	2.73174	0.349361	0.893427	2	0
intron_3_49684656_49684738	ENSG00000173531.15	0.181928	4	2	0.09529	Kidney_Cortex	0.395997	Pituitary	3.00183	5.8267e-19	0.998169	-1.66813	1.66813	0.629231	1.57952	2	0
intron_3_49684656_49684738	ENSG00000173531.15	0.181928	4	2	0.09529	Kidney_Cortex	0.395997	Pituitary	3.00183	5.8267e-19	0.998169	-1.66813	1.66813	0.629231	1.57952	2	0
intron_3_49684835_49685012	ENSG00000173531.15	0.58003	42	2	0.333236	Brain_Substantia_nigra	0.6293	Artery_Tibial	38.9963	1.08065e-15	3.00375	-0.967617	0.482712	-0.767211	0.288876	2	0
intron_3_49684835_49685012	ENSG00000173531.15	0.58003	42	2	0.333236	Brain_Substantia_nigra	0.6293	Artery_Tibial	38.9963	1.08065e-15	3.00375	-0.967617	0.482712	-0.767211	0.288876	2	0
intron_3_49684835_49685012	ENSG00000173531.15	0.58003	42	2	0.333236	Brain_Substantia_nigra	0.6293	Artery_Tibial	38.9963	1.08065e-15	3.00375	-0.967617	0.482712	-0.767211	0.288876	2	0
intron_3_49684835_49685012	ENSG00000173531.15	0.58003	42	2	0.333236	Brain_Substantia_nigra	0.6293	Artery_Tibial	38.9963	1.08065e-15	3.00375	-0.967617	0.482712	-0.767211	0.288876	2	0
intron_3_49684835_49685012	ENSG00000173531.15	0.58003	42	2	0.333236	Brain_Substantia_nigra	0.6293	Artery_Tibial	38.9963	1.08065e-15	3.00375	-0.967617	0.482712	-0.767211	0.288876	2	0
intron_3_49684835_49685012	ENSG00000173531.15	0.58003	42	2	0.333236	Brain_Substantia_nigra	0.6293	Artery_Tibial	38.9963	1.08065e-15	3.00375	-0.967617	0.482712	-0.767211	0.288876	2	0
intron_3_49684884_49685012	ENSG00000173531.15	0.381765	48	1	0.254089	Kidney_Cortex	0.429814	Prostate	47.5986	1.1866e-15	47.5986	0.78951	1.14047	0.871927	0.0590485	1	0
intron_3_49684884_49685012	ENSG00000173531.15	0.381765	48	1	0.254089	Kidney_Cortex	0.429814	Prostate	47.5986	1.1866e-15	47.5986	0.78951	1.14047	0.871927	0.0590485	1	0
intron_3_49684884_49685012	ENSG00000173531.15	0.381765	48	1	0.254089	Kidney_Cortex	0.429814	Prostate	47.5986	1.1866e-15	47.5986	0.78951	1.14047	0.871927	0.0590485	1	0
intron_3_49684884_49685012	ENSG00000173531.15	0.381765	48	1	0.254089	Kidney_Cortex	0.429814	Prostate	47.5986	1.1866e-15	47.5986	0.78951	1.14047	0.871927	0.0590485	1	0
intron_3_49684884_49685012	ENSG00000173531.15	0.381765	48	1	0.254089	Kidney_Cortex	0.429814	Prostate	47.5986	1.1866e-15	47.5986	0.78951	1.14047	0.871927	0.0590485	1	0
intron_3_49684884_49685012	ENSG00000173531.15	0.381765	48	1	0.254089	Kidney_Cortex	0.429814	Prostate	47.5986	1.1866e-15	47.5986	0.78951	1.14047	0.871927	0.0590485	1	0
intron_3_49684884_49685012	ENSG00000173531.15	0.381765	48	1	0.254089	Kidney_Cortex	0.429814	Prostate	47.5986	1.1866e-15	47.5986	0.78951	1.14047	0.871927	0.0590485	1	0
intron_3_49684955_49685262	ENSG00000173531.15	0.508482	47	2	0.23716	Brain_Hypothalamus	0.4036	Brain_Anterior_cingulate_cortex_BA24	42.5837	7.79718e-16	4.41627	0.835209	1.18212	1.05446	0.0830048	2	0
intron_3_49684955_49685262	ENSG00000173531.15	0.508482	47	2	0.23716	Brain_Hypothalamus	0.4036	Brain_Anterior_cingulate_cortex_BA24	42.5837	7.79718e-16	4.41627	0.835209	1.18212	1.05446	0.0830048	2	0
intron_3_49684955_49685262	ENSG00000173531.15	0.508482	47	2	0.23716	Brain_Hypothalamus	0.4036	Brain_Anterior_cingulate_cortex_BA24	42.5837	7.79718e-16	4.41627	0.835209	1.18212	1.05446	0.0830048	2	0
intron_3_49684955_49685262	ENSG00000173531.15	0.508482	47	2	0.23716	Brain_Hypothalamus	0.4036	Brain_Anterior_cingulate_cortex_BA24	42.5837	7.79718e-16	4.41627	0.835209	1.18212	1.05446	0.0830048	2	0
intron_3_49684955_49685262	ENSG00000173531.15	0.508482	47	2	0.23716	Brain_Hypothalamus	0.4036	Brain_Anterior_cingulate_cortex_BA24	42.5837	7.79718e-16	4.41627	0.835209	1.18212	1.05446	0.0830048	2	0
intron_3_49684955_49685262	ENSG00000173531.15	0.508482	47	2	0.23716	Brain_Hypothalamus	0.4036	Brain_Anterior_cingulate_cortex_BA24	42.5837	7.79718e-16	4.41627	0.835209	1.18212	1.05446	0.0830048	2	0
intron_3_49685089_49685222	ENSG00000173531.15	0.4036	6	1	0.4036	Adipose_Visceral_Omentum	0.4036	Testis	6	3.06191e-48	6	-0.835209	-0.835209	-0.835209	1.40433e-16	1	0
intron_3_49685089_49685222	ENSG00000173531.15	0.4036	6	1	0.4036	Adipose_Visceral_Omentum	0.4036	Testis	6	3.06191e-48	6	-0.835209	-0.835209	-0.835209	1.40433e-16	1	0
intron_3_49685089_49685262	ENSG00000173531.15	0.502096	48	2	0.236929	Nerve_Tibial	0.4036	Brain_Anterior_cingulate_cortex_BA24	39.2399	9.33733e-16	8.76007	-1.1827	-0.835209	-1.03662	0.118967	2	0
intron_3_49685089_49685262	ENSG00000173531.15	0.502096	48	2	0.236929	Nerve_Tibial	0.4036	Brain_Anterior_cingulate_cortex_BA24	39.2399	9.33733e-16	8.76007	-1.1827	-0.835209	-1.03662	0.118967	2	0
intron_3_49685089_49685262	ENSG00000173531.15	0.502096	48	2	0.236929	Nerve_Tibial	0.4036	Brain_Anterior_cingulate_cortex_BA24	39.2399	9.33733e-16	8.76007	-1.1827	-0.835209	-1.03662	0.118967	2	0
intron_3_49685089_49685262	ENSG00000173531.15	0.502096	48	2	0.236929	Nerve_Tibial	0.4036	Brain_Anterior_cingulate_cortex_BA24	39.2399	9.33733e-16	8.76007	-1.1827	-0.835209	-1.03662	0.118967	2	0
intron_3_49685089_49685262	ENSG00000173531.15	0.502096	48	2	0.236929	Nerve_Tibial	0.4036	Brain_Anterior_cingulate_cortex_BA24	39.2399	9.33733e-16	8.76007	-1.1827	-0.835209	-1.03662	0.118967	2	0
intron_3_49685089_49685262	ENSG00000173531.15	0.502096	48	2	0.236929	Nerve_Tibial	0.4036	Brain_Anterior_cingulate_cortex_BA24	39.2399	9.33733e-16	8.76007	-1.1827	-0.835209	-1.03662	0.118967	2	0
intron_3_49685089_49685262	ENSG00000173531.15	0.502096	48	2	0.236929	Nerve_Tibial	0.4036	Brain_Anterior_cingulate_cortex_BA24	39.2399	9.33733e-16	8.76007	-1.1827	-0.835209	-1.03662	0.118967	2	0
intron_3_49685382_49685471	ENSG00000173531.15	0.382003	8	1	0.3233	Skin_Not_Sun_Exposed_Suprapubic	0.4036	Adipose_Subcutaneous	7.98235	2.0562e-17	7.98235	0.835209	0.987699	0.873332	0.0705892	1	0
intron_3_49685382_49685471	ENSG00000173531.15	0.382003	8	1	0.3233	Skin_Not_Sun_Exposed_Suprapubic	0.4036	Adipose_Subcutaneous	7.98235	2.0562e-17	7.98235	0.835209	0.987699	0.873332	0.0705892	1	0
intron_3_49685732_49685860	ENSG00000173531.15	0.4036	19	1	0.4036	Colon_Transverse	0.4036	Brain_Cerebellar_Hemisphere	19	3.93919e-18	19	-0.835209	0.835209	-0.219792	0.82785	1	0
intron_3_49685732_49685860	ENSG00000173531.15	0.4036	19	1	0.4036	Colon_Transverse	0.4036	Brain_Cerebellar_Hemisphere	19	3.93919e-18	19	-0.835209	0.835209	-0.219792	0.82785	1	0
intron_3_49698137_49698440	ENSG00000164068.15	0.886304	31	1	0.330554	Brain_Cerebellar_Hemisphere	0.9854	Liver	30.3772	4.54583e-16	30.3772	-0.0182994	0.972999	0.147467	0.347469	1	0
intron_3_49698137_49698440	ENSG00000164068.15	0.886304	31	1	0.330554	Brain_Cerebellar_Hemisphere	0.9854	Liver	30.3772	4.54583e-16	30.3772	-0.0182994	0.972999	0.147467	0.347469	1	0
intron_3_49698137_49698440	ENSG00000164068.15	0.886304	31	1	0.330554	Brain_Cerebellar_Hemisphere	0.9854	Liver	30.3772	4.54583e-16	30.3772	-0.0182994	0.972999	0.147467	0.347469	1	0
intron_3_49698822_49698980	ENSG00000164068.15	0.07677	19	1	0.07677	Colon_Sigmoid	0.07677	Artery_Coronary	19	2.73865e-17	19	-1.76974	1.76974	0.279433	1.79543	1	0
intron_3_49698822_49698980	ENSG00000164068.15	0.07677	19	1	0.07677	Colon_Sigmoid	0.07677	Artery_Coronary	19	2.73865e-17	19	-1.76974	1.76974	0.279433	1.79543	1	0
intron_3_49698822_49698980	ENSG00000164068.15	0.07677	19	1	0.07677	Colon_Sigmoid	0.07677	Artery_Coronary	19	2.73865e-17	19	-1.76974	1.76974	0.279433	1.79543	1	0
intron_3_49700564_49700636	ENSG00000164068.15	0.9667	2	1	0.9667	Adipose_Visceral_Omentum	0.9667	Adipose_Visceral_Omentum	2	6.12164e-17	2	-0.0417475	0.0417475	0	0.0590399	1	0
intron_3_49700564_49700636	ENSG00000164068.15	0.9667	2	1	0.9667	Adipose_Visceral_Omentum	0.9667	Adipose_Visceral_Omentum	2	6.12164e-17	2	-0.0417475	0.0417475	0	0.0590399	1	0
intron_3_49700709_49701491	ENSG00000164068.15	0.975926	46	1	0.386262	Spleen	0.9854	Muscle_Skeletal	45.6116	1.05752e-15	45.6116	-0.866416	0.779091	0.0286823	0.247348	1	0
intron_3_49700709_49701491	ENSG00000164068.15	0.975926	46	1	0.386262	Spleen	0.9854	Muscle_Skeletal	45.6116	1.05752e-15	45.6116	-0.866416	0.779091	0.0286823	0.247348	1	0
intron_3_49700709_49701491	ENSG00000164068.15	0.975926	46	1	0.386262	Spleen	0.9854	Muscle_Skeletal	45.6116	1.05752e-15	45.6116	-0.866416	0.779091	0.0286823	0.247348	1	0
intron_3_49700709_49701491	ENSG00000164068.15	0.975926	46	1	0.386262	Spleen	0.9854	Muscle_Skeletal	45.6116	1.05752e-15	45.6116	-0.866416	0.779091	0.0286823	0.247348	1	0
intron_3_49700709_49701491	ENSG00000164068.15	0.975926	46	1	0.386262	Spleen	0.9854	Muscle_Skeletal	45.6116	1.05752e-15	45.6116	-0.866416	0.779091	0.0286823	0.247348	1	0
intron_3_49700709_49701491	ENSG00000164068.15	0.975926	46	1	0.386262	Spleen	0.9854	Muscle_Skeletal	45.6116	1.05752e-15	45.6116	-0.866416	0.779091	0.0286823	0.247348	1	0
intron_3_49700709_49701491	ENSG00000164068.15	0.975926	46	1	0.386262	Spleen	0.9854	Muscle_Skeletal	45.6116	1.05752e-15	45.6116	-0.866416	0.779091	0.0286823	0.247348	1	0
intron_3_49712656_49713513	ENSG00000164068.15	0.176639	45	2	0.0145686	Heart_Atrial_Appendage	0.669521	Small_Intestine_Terminal_Ileum	35.8832	7.91055e-16	7.37563	-2.44293	1.96981	-1.56237	0.700414	2	0
intron_3_49712656_49713513	ENSG00000164068.15	0.176639	45	2	0.0145686	Heart_Atrial_Appendage	0.669521	Small_Intestine_Terminal_Ileum	35.8832	7.91055e-16	7.37563	-2.44293	1.96981	-1.56237	0.700414	2	0
intron_3_49712656_49713513	ENSG00000164068.15	0.176639	45	2	0.0145686	Heart_Atrial_Appendage	0.669521	Small_Intestine_Terminal_Ileum	35.8832	7.91055e-16	7.37563	-2.44293	1.96981	-1.56237	0.700414	2	0
intron_3_49712656_49713513	ENSG00000164068.15	0.176639	45	2	0.0145686	Heart_Atrial_Appendage	0.669521	Small_Intestine_Terminal_Ileum	35.8832	7.91055e-16	7.37563	-2.44293	1.96981	-1.56237	0.700414	2	0
intron_3_49712656_49713513	ENSG00000164068.15	0.176639	45	2	0.0145686	Heart_Atrial_Appendage	0.669521	Small_Intestine_Terminal_Ileum	35.8832	7.91055e-16	7.37563	-2.44293	1.96981	-1.56237	0.700414	2	0
intron_3_49712656_49713513	ENSG00000164068.15	0.176639	45	2	0.0145686	Heart_Atrial_Appendage	0.669521	Small_Intestine_Terminal_Ileum	35.8832	7.91055e-16	7.37563	-2.44293	1.96981	-1.56237	0.700414	2	0
intron_3_49712892_49713513	ENSG00000164068.15	0.0340365	31	2	0.0141797	Vagina	0.08174	Adrenal_Gland	29.9055	1.47353e-15	1.09455	1.74068	2.45268	1.90878	0.290477	2	0
intron_3_49712892_49713513	ENSG00000164068.15	0.0340365	31	2	0.0141797	Vagina	0.08174	Adrenal_Gland	29.9055	1.47353e-15	1.09455	1.74068	2.45268	1.90878	0.290477	2	0
intron_3_49712892_49713513	ENSG00000164068.15	0.0340365	31	2	0.0141797	Vagina	0.08174	Adrenal_Gland	29.9055	1.47353e-15	1.09455	1.74068	2.45268	1.90878	0.290477	2	0
intron_3_49712892_49713513	ENSG00000164068.15	0.0340365	31	2	0.0141797	Vagina	0.08174	Adrenal_Gland	29.9055	1.47353e-15	1.09455	1.74068	2.45268	1.90878	0.290477	2	0
intron_3_49712892_49713513	ENSG00000164068.15	0.0340365	31	2	0.0141797	Vagina	0.08174	Adrenal_Gland	29.9055	1.47353e-15	1.09455	1.74068	2.45268	1.90878	0.290477	2	0
intron_3_49713587_49713738	ENSG00000164068.15	0.04971	1	1	0.04971	Adipose_Subcutaneous	0.04971	Adipose_Subcutaneous	1	1	1	1.96245	1.96245	1.96245	NA	1	0
intron_3_49714174_49715575	ENSG00000164068.15	0.0837109	26	1	0.0764	Brain_Nucleus_accumbens_basal_ganglia	0.289443	Spleen	25.8718	5.21432e-16	25.8718	1.05934	1.77197	1.72377	0.137372	1	0
intron_3_49714174_49715575	ENSG00000164068.15	0.0837109	26	1	0.0764	Brain_Nucleus_accumbens_basal_ganglia	0.289443	Spleen	25.8718	5.21432e-16	25.8718	1.05934	1.77197	1.72377	0.137372	1	0
intron_3_49714174_49715575	ENSG00000164068.15	0.0837109	26	1	0.0764	Brain_Nucleus_accumbens_basal_ganglia	0.289443	Spleen	25.8718	5.21432e-16	25.8718	1.05934	1.77197	1.72377	0.137372	1	0
intron_3_49714174_49715575	ENSG00000164068.15	0.0837109	26	1	0.0764	Brain_Nucleus_accumbens_basal_ganglia	0.289443	Spleen	25.8718	5.21432e-16	25.8718	1.05934	1.77197	1.72377	0.137372	1	0
intron_3_49720653_49720800	ENSG00000164068.15	0.0788936	18	1	0.0788936	Adrenal_Gland	0.0788936	Artery_Coronary	18	2.34697e-17	18	-1.75714	1.75714	-0.195238	1.79689	1	0
intron_3_49722510_49722596	ENSG00000173540.12	0.2685	44	1	0.2685	Adipose_Visceral_Omentum	0.2685	Adipose_Subcutaneous	44	1.08006e-15	44	-1.10652	1.10652	0.502965	0.997001	1	0
intron_3_49722510_49722596	ENSG00000173540.12	0.2685	44	1	0.2685	Adipose_Visceral_Omentum	0.2685	Adipose_Subcutaneous	44	1.08006e-15	44	-1.10652	1.10652	0.502965	0.997001	1	0
intron_3_49722510_49722596	ENSG00000173540.12	0.2685	44	1	0.2685	Adipose_Visceral_Omentum	0.2685	Adipose_Subcutaneous	44	1.08006e-15	44	-1.10652	1.10652	0.502965	0.997001	1	0
intron_3_49722510_49722596	ENSG00000173540.12	0.2685	44	1	0.2685	Adipose_Visceral_Omentum	0.2685	Adipose_Subcutaneous	44	1.08006e-15	44	-1.10652	1.10652	0.502965	0.997001	1	0
intron_3_49722510_49722596	ENSG00000173540.12	0.2685	44	1	0.2685	Adipose_Visceral_Omentum	0.2685	Adipose_Subcutaneous	44	1.08006e-15	44	-1.10652	1.10652	0.502965	0.997001	1	0
intron_3_49722510_49722596	ENSG00000173540.12	0.2685	44	1	0.2685	Adipose_Visceral_Omentum	0.2685	Adipose_Subcutaneous	44	1.08006e-15	44	-1.10652	1.10652	0.502965	0.997001	1	0
intron_3_49722754_49722972	ENSG00000173540.12	0.2685	26	1	0.2685	Cells_Cultured_fibroblasts	0.2685	Adipose_Subcutaneous	26	1.48749e-15	26	1.10652	1.10652	1.10652	8.88178e-17	1	0
intron_3_49722754_49722972	ENSG00000173540.12	0.2685	26	1	0.2685	Cells_Cultured_fibroblasts	0.2685	Adipose_Subcutaneous	26	1.48749e-15	26	1.10652	1.10652	1.10652	8.88178e-17	1	0
intron_3_49722754_49722972	ENSG00000173540.12	0.2685	26	1	0.2685	Cells_Cultured_fibroblasts	0.2685	Adipose_Subcutaneous	26	1.48749e-15	26	1.10652	1.10652	1.10652	8.88178e-17	1	0
intron_3_49722754_49722972	ENSG00000173540.12	0.2685	26	1	0.2685	Cells_Cultured_fibroblasts	0.2685	Adipose_Subcutaneous	26	1.48749e-15	26	1.10652	1.10652	1.10652	8.88178e-17	1	0
intron_3_49723468_49723598	ENSG00000173540.12	0.8913	24	1	0.8913	Artery_Coronary	0.8913	Adipose_Visceral_Omentum	24	4.81492e-19	24	-0.136659	0.136659	-0.0683297	0.120896	1	0
intron_3_49723468_49723598	ENSG00000173540.12	0.8913	24	1	0.8913	Artery_Coronary	0.8913	Adipose_Visceral_Omentum	24	4.81492e-19	24	-0.136659	0.136659	-0.0683297	0.120896	1	0
intron_3_49723468_49723598	ENSG00000173540.12	0.8913	24	1	0.8913	Artery_Coronary	0.8913	Adipose_Visceral_Omentum	24	4.81492e-19	24	-0.136659	0.136659	-0.0683297	0.120896	1	0
intron_3_49738422_49747818	ENSG00000176095.11	0.9891	28	1	0.9891	Spleen	0.9891	Brain_Cerebellar_Hemisphere	28	5.192e-16	28	-0.0136615	0.0136615	-0.0107341	0.00860597	1	0
intron_3_49803443_49804181	ENSG00000185614.4	0.01144	36	1	0.01144	Adipose_Visceral_Omentum	0.01144	Adipose_Subcutaneous	36	8.71418e-16	36	-2.52896	-2.52896	-2.52896	3.18473e-16	1	0
intron_3_49803443_49804181	ENSG00000185614.4	0.01144	36	1	0.01144	Adipose_Visceral_Omentum	0.01144	Adipose_Subcutaneous	36	8.71418e-16	36	-2.52896	-2.52896	-2.52896	3.18473e-16	1	0
intron_3_49803443_49804181	ENSG00000185614.4	0.01144	36	1	0.01144	Adipose_Visceral_Omentum	0.01144	Adipose_Subcutaneous	36	8.71418e-16	36	-2.52896	-2.52896	-2.52896	3.18473e-16	1	0
intron_3_49803443_49804181	ENSG00000185614.4	0.01144	36	1	0.01144	Adipose_Visceral_Omentum	0.01144	Adipose_Subcutaneous	36	8.71418e-16	36	-2.52896	-2.52896	-2.52896	3.18473e-16	1	0
intron_3_49803443_49804181	ENSG00000185614.4	0.01144	36	1	0.01144	Adipose_Visceral_Omentum	0.01144	Adipose_Subcutaneous	36	8.71418e-16	36	-2.52896	-2.52896	-2.52896	3.18473e-16	1	0
intron_3_4980408_4982836	ENSG00000134107.4	0.011567	42	2	0.004426	Brain_Frontal_Cortex_BA9	0.9278	Brain_Anterior_cingulate_cortex_BA24	32.2058	8.88374e-16	8.53129	-2.84609	-0.0906131	-1.65749	1.12273	2	0
intron_3_4980408_4982836	ENSG00000134107.4	0.011567	42	2	0.004426	Brain_Frontal_Cortex_BA9	0.9278	Brain_Anterior_cingulate_cortex_BA24	32.2058	8.88374e-16	8.53129	-2.84609	-0.0906131	-1.65749	1.12273	2	0
intron_3_4980408_4982836	ENSG00000134107.4	0.011567	42	2	0.004426	Brain_Frontal_Cortex_BA9	0.9278	Brain_Anterior_cingulate_cortex_BA24	32.2058	8.88374e-16	8.53129	-2.84609	-0.0906131	-1.65749	1.12273	2	0
intron_3_4980408_4982836	ENSG00000134107.4	0.011567	42	2	0.004426	Brain_Frontal_Cortex_BA9	0.9278	Brain_Anterior_cingulate_cortex_BA24	32.2058	8.88374e-16	8.53129	-2.84609	-0.0906131	-1.65749	1.12273	2	0
intron_3_4980408_4982836	ENSG00000134107.4	0.011567	42	2	0.004426	Brain_Frontal_Cortex_BA9	0.9278	Brain_Anterior_cingulate_cortex_BA24	32.2058	8.88374e-16	8.53129	-2.84609	-0.0906131	-1.65749	1.12273	2	0
intron_3_4980408_4982836	ENSG00000134107.4	0.011567	42	2	0.004426	Brain_Frontal_Cortex_BA9	0.9278	Brain_Anterior_cingulate_cortex_BA24	32.2058	8.88374e-16	8.53129	-2.84609	-0.0906131	-1.65749	1.12273	2	0
intron_3_4980408_4982836	ENSG00000134107.4	0.011567	42	2	0.004426	Brain_Frontal_Cortex_BA9	0.9278	Brain_Anterior_cingulate_cortex_BA24	32.2058	8.88374e-16	8.53129	-2.84609	-0.0906131	-1.65749	1.12273	2	0
intron_3_49809464_49809542	ENSG00000182179.12	0.004787	6	1	0.004787	Breast_Mammary_Tissue	0.004787	Heart_Left_Ventricle	6	7.62939e-33	6	-2.82103	-2.82103	-2.82103	5.95808e-16	1	0
intron_3_49809464_49809542	ENSG00000182179.12	0.004787	6	1	0.004787	Breast_Mammary_Tissue	0.004787	Heart_Left_Ventricle	6	7.62939e-33	6	-2.82103	-2.82103	-2.82103	5.95808e-16	1	0
intron_3_49810183_49810263	ENSG00000182179.12	0.0117379	44	2	0.004787	Brain_Nucleus_accumbens_basal_ganglia	0.9807	Brain_Spinal_cord_cervical_c-1	39.1638	6.67387e-16	4.83625	-2.82103	0.0241913	-1.50972	0.771522	2	0
intron_3_49810183_49810263	ENSG00000182179.12	0.0117379	44	2	0.004787	Brain_Nucleus_accumbens_basal_ganglia	0.9807	Brain_Spinal_cord_cervical_c-1	39.1638	6.67387e-16	4.83625	-2.82103	0.0241913	-1.50972	0.771522	2	0
intron_3_49810183_49810263	ENSG00000182179.12	0.0117379	44	2	0.004787	Brain_Nucleus_accumbens_basal_ganglia	0.9807	Brain_Spinal_cord_cervical_c-1	39.1638	6.67387e-16	4.83625	-2.82103	0.0241913	-1.50972	0.771522	2	0
intron_3_49810183_49810263	ENSG00000182179.12	0.0117379	44	2	0.004787	Brain_Nucleus_accumbens_basal_ganglia	0.9807	Brain_Spinal_cord_cervical_c-1	39.1638	6.67387e-16	4.83625	-2.82103	0.0241913	-1.50972	0.771522	2	0
intron_3_49810183_49810263	ENSG00000182179.12	0.0117379	44	2	0.004787	Brain_Nucleus_accumbens_basal_ganglia	0.9807	Brain_Spinal_cord_cervical_c-1	39.1638	6.67387e-16	4.83625	-2.82103	0.0241913	-1.50972	0.771522	2	0
intron_3_49810183_49810263	ENSG00000182179.12	0.0117379	44	2	0.004787	Brain_Nucleus_accumbens_basal_ganglia	0.9807	Brain_Spinal_cord_cervical_c-1	39.1638	6.67387e-16	4.83625	-2.82103	0.0241913	-1.50972	0.771522	2	0
intron_3_49810183_49810372	ENSG00000182179.12	0.0119361	33	2	0.004787	Pituitary	0.9807	Whole_Blood	31.3892	1.02047e-15	1.61084	-0.0241913	2.82103	1.53324	0.500498	2	0
intron_3_49810183_49810372	ENSG00000182179.12	0.0119361	33	2	0.004787	Pituitary	0.9807	Whole_Blood	31.3892	1.02047e-15	1.61084	-0.0241913	2.82103	1.53324	0.500498	2	0
intron_3_49810183_49810372	ENSG00000182179.12	0.0119361	33	2	0.004787	Pituitary	0.9807	Whole_Blood	31.3892	1.02047e-15	1.61084	-0.0241913	2.82103	1.53324	0.500498	2	0
intron_3_49810183_49810372	ENSG00000182179.12	0.0119361	33	2	0.004787	Pituitary	0.9807	Whole_Blood	31.3892	1.02047e-15	1.61084	-0.0241913	2.82103	1.53324	0.500498	2	0
intron_3_49810183_49810372	ENSG00000182179.12	0.0119361	33	2	0.004787	Pituitary	0.9807	Whole_Blood	31.3892	1.02047e-15	1.61084	-0.0241913	2.82103	1.53324	0.500498	2	0
intron_3_49810532_49810752	ENSG00000182179.12	0.9807	34	1	0.9807	Artery_Aorta	0.9807	Artery_Tibial	34	8.33784e-16	34	-0.0241913	-0.0241913	-0.0241913	2.09216e-18	1	0
intron_3_49810532_49810752	ENSG00000182179.12	0.9807	34	1	0.9807	Artery_Aorta	0.9807	Artery_Tibial	34	8.33784e-16	34	-0.0241913	-0.0241913	-0.0241913	2.09216e-18	1	0
intron_3_49810532_49810752	ENSG00000182179.12	0.9807	34	1	0.9807	Artery_Aorta	0.9807	Artery_Tibial	34	8.33784e-16	34	-0.0241913	-0.0241913	-0.0241913	2.09216e-18	1	0
intron_3_49810532_49810752	ENSG00000182179.12	0.9807	34	1	0.9807	Artery_Aorta	0.9807	Artery_Tibial	34	8.33784e-16	34	-0.0241913	-0.0241913	-0.0241913	2.09216e-18	1	0
intron_3_49810532_49810752	ENSG00000182179.12	0.9807	34	1	0.9807	Artery_Aorta	0.9807	Artery_Tibial	34	8.33784e-16	34	-0.0241913	-0.0241913	-0.0241913	2.09216e-18	1	0
intron_3_49810532_49810752	ENSG00000182179.12	0.9807	34	1	0.9807	Artery_Aorta	0.9807	Artery_Tibial	34	8.33784e-16	34	-0.0241913	-0.0241913	-0.0241913	2.09216e-18	1	0
intron_3_49810532_49810752	ENSG00000182179.12	0.9807	34	1	0.9807	Artery_Aorta	0.9807	Artery_Tibial	34	8.33784e-16	34	-0.0241913	-0.0241913	-0.0241913	2.09216e-18	1	0
intron_3_49810672_49810752	ENSG00000182179.12	0.0109256	45	2	0.004787	Brain_Frontal_Cortex_BA9	0.9807	Brain_Amygdala	42.6852	1.12895e-15	2.31482	-2.82103	0.0241913	-0.436366	0.645328	2	0
intron_3_49810672_49810752	ENSG00000182179.12	0.0109256	45	2	0.004787	Brain_Frontal_Cortex_BA9	0.9807	Brain_Amygdala	42.6852	1.12895e-15	2.31482	-2.82103	0.0241913	-0.436366	0.645328	2	0
intron_3_49810672_49810752	ENSG00000182179.12	0.0109256	45	2	0.004787	Brain_Frontal_Cortex_BA9	0.9807	Brain_Amygdala	42.6852	1.12895e-15	2.31482	-2.82103	0.0241913	-0.436366	0.645328	2	0
intron_3_49810672_49810752	ENSG00000182179.12	0.0109256	45	2	0.004787	Brain_Frontal_Cortex_BA9	0.9807	Brain_Amygdala	42.6852	1.12895e-15	2.31482	-2.82103	0.0241913	-0.436366	0.645328	2	0
intron_3_49810672_49810752	ENSG00000182179.12	0.0109256	45	2	0.004787	Brain_Frontal_Cortex_BA9	0.9807	Brain_Amygdala	42.6852	1.12895e-15	2.31482	-2.82103	0.0241913	-0.436366	0.645328	2	0
intron_3_49810672_49810752	ENSG00000182179.12	0.0109256	45	2	0.004787	Brain_Frontal_Cortex_BA9	0.9807	Brain_Amygdala	42.6852	1.12895e-15	2.31482	-2.82103	0.0241913	-0.436366	0.645328	2	0
intron_3_49810672_49810752	ENSG00000182179.12	0.0109256	45	2	0.004787	Brain_Frontal_Cortex_BA9	0.9807	Brain_Amygdala	42.6852	1.12895e-15	2.31482	-2.82103	0.0241913	-0.436366	0.645328	2	0
intron_3_49811455_49811870	ENSG00000182179.12	0.973	11	1	0.973	Brain_Frontal_Cortex_BA9	0.973	Adrenal_Gland	11	5.95026e-49	11	-0.0338459	-0.0338459	-0.0338459	2.19427e-18	1	0
intron_3_4981515_4982836	ENSG00000134107.4	0.0121396	49	2	0.004426	Kidney_Cortex	0.9278	Brain_Anterior_cingulate_cortex_BA24	45.1238	1.08699e-15	2.80561	0.0906131	2.84609	1.96696	0.531507	2	0
intron_3_4981515_4982836	ENSG00000134107.4	0.0121396	49	2	0.004426	Kidney_Cortex	0.9278	Brain_Anterior_cingulate_cortex_BA24	45.1238	1.08699e-15	2.80561	0.0906131	2.84609	1.96696	0.531507	2	0
intron_3_4981515_4982836	ENSG00000134107.4	0.0121396	49	2	0.004426	Kidney_Cortex	0.9278	Brain_Anterior_cingulate_cortex_BA24	45.1238	1.08699e-15	2.80561	0.0906131	2.84609	1.96696	0.531507	2	0
intron_3_4981515_4982836	ENSG00000134107.4	0.0121396	49	2	0.004426	Kidney_Cortex	0.9278	Brain_Anterior_cingulate_cortex_BA24	45.1238	1.08699e-15	2.80561	0.0906131	2.84609	1.96696	0.531507	2	0
intron_3_4981515_4982836	ENSG00000134107.4	0.0121396	49	2	0.004426	Kidney_Cortex	0.9278	Brain_Anterior_cingulate_cortex_BA24	45.1238	1.08699e-15	2.80561	0.0906131	2.84609	1.96696	0.531507	2	0
intron_3_4981515_4982836	ENSG00000134107.4	0.0121396	49	2	0.004426	Kidney_Cortex	0.9278	Brain_Anterior_cingulate_cortex_BA24	45.1238	1.08699e-15	2.80561	0.0906131	2.84609	1.96696	0.531507	2	0
intron_3_4981515_4982836	ENSG00000134107.4	0.0121396	49	2	0.004426	Kidney_Cortex	0.9278	Brain_Anterior_cingulate_cortex_BA24	45.1238	1.08699e-15	2.80561	0.0906131	2.84609	1.96696	0.531507	2	0
intron_3_49887562_49889924	ENSG00000164078.12	0.245754	27	2	0.1059	Adipose_Subcutaneous	0.9347	Artery_Aorta	23.72	7.52478e-16	3.27998	0.081933	1.6169	1.11796	0.429799	2	0
intron_3_49887562_49889924	ENSG00000164078.12	0.245754	27	2	0.1059	Adipose_Subcutaneous	0.9347	Artery_Aorta	23.72	7.52478e-16	3.27998	0.081933	1.6169	1.11796	0.429799	2	0
intron_3_49887562_49889924	ENSG00000164078.12	0.245754	27	2	0.1059	Adipose_Subcutaneous	0.9347	Artery_Aorta	23.72	7.52478e-16	3.27998	0.081933	1.6169	1.11796	0.429799	2	0
intron_3_49887562_49889924	ENSG00000164078.12	0.245754	27	2	0.1059	Adipose_Subcutaneous	0.9347	Artery_Aorta	23.72	7.52478e-16	3.27998	0.081933	1.6169	1.11796	0.429799	2	0
intron_3_49887562_49889924	ENSG00000164078.12	0.245754	27	2	0.1059	Adipose_Subcutaneous	0.9347	Artery_Aorta	23.72	7.52478e-16	3.27998	0.081933	1.6169	1.11796	0.429799	2	0
intron_3_49890060_49890485	ENSG00000164078.12	0.106793	26	1	0.1059	Breast_Mammary_Tissue	0.1088	Adipose_Visceral_Omentum	25.9353	1.09529e-15	25.9353	1.60361	1.6169	1.61077	0.00675612	1	0
intron_3_49890060_49890485	ENSG00000164078.12	0.106793	26	1	0.1059	Breast_Mammary_Tissue	0.1088	Adipose_Visceral_Omentum	25.9353	1.09529e-15	25.9353	1.60361	1.6169	1.61077	0.00675612	1	0
intron_3_49890060_49890485	ENSG00000164078.12	0.106793	26	1	0.1059	Breast_Mammary_Tissue	0.1088	Adipose_Visceral_Omentum	25.9353	1.09529e-15	25.9353	1.60361	1.6169	1.61077	0.00675612	1	0
intron_3_49890060_49890485	ENSG00000164078.12	0.106793	26	1	0.1059	Breast_Mammary_Tissue	0.1088	Adipose_Visceral_Omentum	25.9353	1.09529e-15	25.9353	1.60361	1.6169	1.61077	0.00675612	1	0
intron_3_49890060_49890485	ENSG00000164078.12	0.106793	26	1	0.1059	Breast_Mammary_Tissue	0.1088	Adipose_Visceral_Omentum	25.9353	1.09529e-15	25.9353	1.60361	1.6169	1.61077	0.00675612	1	0
intron_3_49890650_49891197	ENSG00000164078.12	0.1059	20	1	0.1059	Adipose_Visceral_Omentum	0.1059	Artery_Aorta	20	1.46883e-18	20	-1.6169	-1.6169	-1.6169	1.83669e-16	1	0
intron_3_49890650_49891197	ENSG00000164078.12	0.1059	20	1	0.1059	Adipose_Visceral_Omentum	0.1059	Artery_Aorta	20	1.46883e-18	20	-1.6169	-1.6169	-1.6169	1.83669e-16	1	0
intron_3_49890650_49891197	ENSG00000164078.12	0.1059	20	1	0.1059	Adipose_Visceral_Omentum	0.1059	Artery_Aorta	20	1.46883e-18	20	-1.6169	-1.6169	-1.6169	1.83669e-16	1	0
intron_3_49899263_49902380	ENSG00000164078.12	0.1004	20	1	0.1004	Colon_Sigmoid	0.1004	Adipose_Visceral_Omentum	20	2.90081e-19	20	-1.64292	-1.64292	-1.64292	2.27813e-16	1	0
intron_3_49909400_49910119	ENSG00000164077.13	0.08947	25	1	0.08947	Adipose_Visceral_Omentum	0.08947	Brain_Cerebellum	25	3.01824e-19	25	1.6982	1.6982	1.6982	1.92296e-16	1	0
intron_3_49909400_49910119	ENSG00000164077.13	0.08947	25	1	0.08947	Adipose_Visceral_Omentum	0.08947	Brain_Cerebellum	25	3.01824e-19	25	1.6982	1.6982	1.6982	1.92296e-16	1	0
intron_3_49909400_49910119	ENSG00000164077.13	0.08947	25	1	0.08947	Adipose_Visceral_Omentum	0.08947	Brain_Cerebellum	25	3.01824e-19	25	1.6982	1.6982	1.6982	1.92296e-16	1	0
intron_3_49910884_49913220	ENSG00000164077.13	0.4696	39	1	0.4696	Artery_Aorta	0.4696	Brain_Anterior_cingulate_cortex_BA24	39	3.74466e-16	39	0.72313	0.72313	0.72313	9.86459e-17	1	0
intron_3_49910884_49913220	ENSG00000164077.13	0.4696	39	1	0.4696	Artery_Aorta	0.4696	Brain_Anterior_cingulate_cortex_BA24	39	3.74466e-16	39	0.72313	0.72313	0.72313	9.86459e-17	1	0
intron_3_49910884_49913220	ENSG00000164077.13	0.4696	39	1	0.4696	Artery_Aorta	0.4696	Brain_Anterior_cingulate_cortex_BA24	39	3.74466e-16	39	0.72313	0.72313	0.72313	9.86459e-17	1	0
intron_3_49910884_49913220	ENSG00000164077.13	0.4696	39	1	0.4696	Artery_Aorta	0.4696	Brain_Anterior_cingulate_cortex_BA24	39	3.74466e-16	39	0.72313	0.72313	0.72313	9.86459e-17	1	0
intron_3_49910884_49913220	ENSG00000164077.13	0.4696	39	1	0.4696	Artery_Aorta	0.4696	Brain_Anterior_cingulate_cortex_BA24	39	3.74466e-16	39	0.72313	0.72313	0.72313	9.86459e-17	1	0
intron_3_49912011_49913220	ENSG00000164077.13	0.254314	17	2	0.104953	Breast_Mammary_Tissue	0.4668	Adipose_Visceral_Omentum	14.2356	2.83191e-18	2.7644	-1.6213	-0.727696	-0.885391	0.351146	2	0
intron_3_49912011_49913220	ENSG00000164077.13	0.254314	17	2	0.104953	Breast_Mammary_Tissue	0.4668	Adipose_Visceral_Omentum	14.2356	2.83191e-18	2.7644	-1.6213	-0.727696	-0.885391	0.351146	2	0
intron_3_49912011_49913220	ENSG00000164077.13	0.254314	17	2	0.104953	Breast_Mammary_Tissue	0.4668	Adipose_Visceral_Omentum	14.2356	2.83191e-18	2.7644	-1.6213	-0.727696	-0.885391	0.351146	2	0
intron_3_49962685_49967470	ENSG00000004534.14	0.115039	49	2	0.104953	Adipose_Subcutaneous	0.608847	Brain_Anterior_cingulate_cortex_BA24	43.8381	5.02438e-16	5.1619	-1.6213	1.6213	0.879315	1.27293	2	0
intron_3_49962685_49967470	ENSG00000004534.14	0.115039	49	2	0.104953	Adipose_Subcutaneous	0.608847	Brain_Anterior_cingulate_cortex_BA24	43.8381	5.02438e-16	5.1619	-1.6213	1.6213	0.879315	1.27293	2	0
intron_3_49962685_49967470	ENSG00000004534.14	0.115039	49	2	0.104953	Adipose_Subcutaneous	0.608847	Brain_Anterior_cingulate_cortex_BA24	43.8381	5.02438e-16	5.1619	-1.6213	1.6213	0.879315	1.27293	2	0
intron_3_49962685_49967470	ENSG00000004534.14	0.115039	49	2	0.104953	Adipose_Subcutaneous	0.608847	Brain_Anterior_cingulate_cortex_BA24	43.8381	5.02438e-16	5.1619	-1.6213	1.6213	0.879315	1.27293	2	0
intron_3_49962685_49967470	ENSG00000004534.14	0.115039	49	2	0.104953	Adipose_Subcutaneous	0.608847	Brain_Anterior_cingulate_cortex_BA24	43.8381	5.02438e-16	5.1619	-1.6213	1.6213	0.879315	1.27293	2	0
intron_3_49962685_49967470	ENSG00000004534.14	0.115039	49	2	0.104953	Adipose_Subcutaneous	0.608847	Brain_Anterior_cingulate_cortex_BA24	43.8381	5.02438e-16	5.1619	-1.6213	1.6213	0.879315	1.27293	2	0
intron_3_49962685_49967470	ENSG00000004534.14	0.115039	49	2	0.104953	Adipose_Subcutaneous	0.608847	Brain_Anterior_cingulate_cortex_BA24	43.8381	5.02438e-16	5.1619	-1.6213	1.6213	0.879315	1.27293	2	0
intron_3_49962685_49972059	ENSG00000004534.14	0.292644	47	2	0.104953	Artery_Coronary	0.881007	Brain_Putamen_basal_ganglia	34.0683	1.52724e-15	11.0017	-1.6213	1.6213	0.708609	0.58982	2	0
intron_3_49962685_49972059	ENSG00000004534.14	0.292644	47	2	0.104953	Artery_Coronary	0.881007	Brain_Putamen_basal_ganglia	34.0683	1.52724e-15	11.0017	-1.6213	1.6213	0.708609	0.58982	2	0
intron_3_49962685_49972059	ENSG00000004534.14	0.292644	47	2	0.104953	Artery_Coronary	0.881007	Brain_Putamen_basal_ganglia	34.0683	1.52724e-15	11.0017	-1.6213	1.6213	0.708609	0.58982	2	0
intron_3_49962685_49972059	ENSG00000004534.14	0.292644	47	2	0.104953	Artery_Coronary	0.881007	Brain_Putamen_basal_ganglia	34.0683	1.52724e-15	11.0017	-1.6213	1.6213	0.708609	0.58982	2	0
intron_3_49962685_49972059	ENSG00000004534.14	0.292644	47	2	0.104953	Artery_Coronary	0.881007	Brain_Putamen_basal_ganglia	34.0683	1.52724e-15	11.0017	-1.6213	1.6213	0.708609	0.58982	2	0
intron_3_49962685_49972059	ENSG00000004534.14	0.292644	47	2	0.104953	Artery_Coronary	0.881007	Brain_Putamen_basal_ganglia	34.0683	1.52724e-15	11.0017	-1.6213	1.6213	0.708609	0.58982	2	0
intron_3_49962685_50048245	ENSG00000004534.14	0.104953	48	1	0.104953	Adipose_Subcutaneous	0.104953	Artery_Coronary	48	1.26078e-15	48	-1.6213	-1.6213	-1.6213	2.24394e-16	1	0
intron_3_49962685_50048245	ENSG00000004534.14	0.104953	48	1	0.104953	Adipose_Subcutaneous	0.104953	Artery_Coronary	48	1.26078e-15	48	-1.6213	-1.6213	-1.6213	2.24394e-16	1	0
intron_3_49962685_50048245	ENSG00000004534.14	0.104953	48	1	0.104953	Adipose_Subcutaneous	0.104953	Artery_Coronary	48	1.26078e-15	48	-1.6213	-1.6213	-1.6213	2.24394e-16	1	0
intron_3_49962685_50048245	ENSG00000004534.14	0.104953	48	1	0.104953	Adipose_Subcutaneous	0.104953	Artery_Coronary	48	1.26078e-15	48	-1.6213	-1.6213	-1.6213	2.24394e-16	1	0
intron_3_49962685_50048245	ENSG00000004534.14	0.104953	48	1	0.104953	Adipose_Subcutaneous	0.104953	Artery_Coronary	48	1.26078e-15	48	-1.6213	-1.6213	-1.6213	2.24394e-16	1	0
intron_3_49962685_50048245	ENSG00000004534.14	0.104953	48	1	0.104953	Adipose_Subcutaneous	0.104953	Artery_Coronary	48	1.26078e-15	48	-1.6213	-1.6213	-1.6213	2.24394e-16	1	0
intron_3_49962685_50048245	ENSG00000004534.14	0.104953	48	1	0.104953	Adipose_Subcutaneous	0.104953	Artery_Coronary	48	1.26078e-15	48	-1.6213	-1.6213	-1.6213	2.24394e-16	1	0
intron_3_49975392_50048245	ENSG00000004534.14	0.681183	31	2	0.4463	Breast_Mammary_Tissue	0.577	Brain_Cerebellum	29.0632	1.03243e-15	1.93675	0.557772	0.761598	0.570922	0.0509016	2	0
intron_3_49975392_50048245	ENSG00000004534.14	0.681183	31	2	0.4463	Breast_Mammary_Tissue	0.577	Brain_Cerebellum	29.0632	1.03243e-15	1.93675	0.557772	0.761598	0.570922	0.0509016	2	0
intron_3_49975392_50048245	ENSG00000004534.14	0.681183	31	2	0.4463	Breast_Mammary_Tissue	0.577	Brain_Cerebellum	29.0632	1.03243e-15	1.93675	0.557772	0.761598	0.570922	0.0509016	2	0
intron_3_49975392_50048245	ENSG00000004534.14	0.681183	31	2	0.4463	Breast_Mammary_Tissue	0.577	Brain_Cerebellum	29.0632	1.03243e-15	1.93675	0.557772	0.761598	0.570922	0.0509016	2	0
intron_3_49975392_50048245	ENSG00000004534.14	0.681183	31	2	0.4463	Breast_Mammary_Tissue	0.577	Brain_Cerebellum	29.0632	1.03243e-15	1.93675	0.557772	0.761598	0.570922	0.0509016	2	0
intron_3_49999513_50046716	ENSG00000004534.14	0.4087	39	1	0.4087	Skin_Not_Sun_Exposed_Suprapubic	0.4087	Adipose_Subcutaneous	39	6.81735e-16	39	-0.826183	-0.826183	-0.826183	9.18343e-17	1	0
intron_3_49999513_50046716	ENSG00000004534.14	0.4087	39	1	0.4087	Skin_Not_Sun_Exposed_Suprapubic	0.4087	Adipose_Subcutaneous	39	6.81735e-16	39	-0.826183	-0.826183	-0.826183	9.18343e-17	1	0
intron_3_49999513_50046716	ENSG00000004534.14	0.4087	39	1	0.4087	Skin_Not_Sun_Exposed_Suprapubic	0.4087	Adipose_Subcutaneous	39	6.81735e-16	39	-0.826183	-0.826183	-0.826183	9.18343e-17	1	0
intron_3_49999513_50046716	ENSG00000004534.14	0.4087	39	1	0.4087	Skin_Not_Sun_Exposed_Suprapubic	0.4087	Adipose_Subcutaneous	39	6.81735e-16	39	-0.826183	-0.826183	-0.826183	9.18343e-17	1	0
intron_3_49999513_50046716	ENSG00000004534.14	0.4087	39	1	0.4087	Skin_Not_Sun_Exposed_Suprapubic	0.4087	Adipose_Subcutaneous	39	6.81735e-16	39	-0.826183	-0.826183	-0.826183	9.18343e-17	1	0
intron_3_49999513_50046716	ENSG00000004534.14	0.4087	39	1	0.4087	Skin_Not_Sun_Exposed_Suprapubic	0.4087	Adipose_Subcutaneous	39	6.81735e-16	39	-0.826183	-0.826183	-0.826183	9.18343e-17	1	0
intron_3_49999513_50048245	ENSG00000004534.14	0.40803	37	1	0.4087	Adipose_Subcutaneous	0.426315	Colon_Transverse	36.8186	7.13015e-16	36.8186	0.795514	0.826183	0.825355	0.00504209	1	0
intron_3_49999513_50048245	ENSG00000004534.14	0.40803	37	1	0.4087	Adipose_Subcutaneous	0.426315	Colon_Transverse	36.8186	7.13015e-16	36.8186	0.795514	0.826183	0.825355	0.00504209	1	0
intron_3_49999513_50048245	ENSG00000004534.14	0.40803	37	1	0.4087	Adipose_Subcutaneous	0.426315	Colon_Transverse	36.8186	7.13015e-16	36.8186	0.795514	0.826183	0.825355	0.00504209	1	0
intron_3_49999513_50048245	ENSG00000004534.14	0.40803	37	1	0.4087	Adipose_Subcutaneous	0.426315	Colon_Transverse	36.8186	7.13015e-16	36.8186	0.795514	0.826183	0.825355	0.00504209	1	0
intron_3_49999513_50048245	ENSG00000004534.14	0.40803	37	1	0.4087	Adipose_Subcutaneous	0.426315	Colon_Transverse	36.8186	7.13015e-16	36.8186	0.795514	0.826183	0.825355	0.00504209	1	0
intron_3_50046833_50047160	ENSG00000004534.14	0.227131	34	3	0.09089	Brain_Amygdala	0.981941	Pituitary	25.7917	6.66206e-16	1.62381	-0.580912	1.69072	1.04543	0.762808	3	0
intron_3_50046833_50047160	ENSG00000004534.14	0.227131	34	3	0.09089	Brain_Amygdala	0.981941	Pituitary	25.7917	6.66206e-16	1.62381	-0.580912	1.69072	1.04543	0.762808	3	0
intron_3_50046833_50047160	ENSG00000004534.14	0.227131	34	3	0.09089	Brain_Amygdala	0.981941	Pituitary	25.7917	6.66206e-16	1.62381	-0.580912	1.69072	1.04543	0.762808	3	0
intron_3_50047326_50048245	ENSG00000004534.14	0.220829	49	3	0.09089	Pituitary	0.994046	Brain_Substantia_nigra	36.5204	7.61314e-16	1.49065	-0.672816	1.69072	0.394164	0.739243	3	0
intron_3_50047326_50048245	ENSG00000004534.14	0.220829	49	3	0.09089	Pituitary	0.994046	Brain_Substantia_nigra	36.5204	7.61314e-16	1.49065	-0.672816	1.69072	0.394164	0.739243	3	0
intron_3_50047326_50048245	ENSG00000004534.14	0.220829	49	3	0.09089	Pituitary	0.994046	Brain_Substantia_nigra	36.5204	7.61314e-16	1.49065	-0.672816	1.69072	0.394164	0.739243	3	0
intron_3_50047326_50048245	ENSG00000004534.14	0.220829	49	3	0.09089	Pituitary	0.994046	Brain_Substantia_nigra	36.5204	7.61314e-16	1.49065	-0.672816	1.69072	0.394164	0.739243	3	0
intron_3_50047326_50048245	ENSG00000004534.14	0.220829	49	3	0.09089	Pituitary	0.994046	Brain_Substantia_nigra	36.5204	7.61314e-16	1.49065	-0.672816	1.69072	0.394164	0.739243	3	0
intron_3_50047326_50048245	ENSG00000004534.14	0.220829	49	3	0.09089	Pituitary	0.994046	Brain_Substantia_nigra	36.5204	7.61314e-16	1.49065	-0.672816	1.69072	0.394164	0.739243	3	0
intron_3_50047326_50048245	ENSG00000004534.14	0.220829	49	3	0.09089	Pituitary	0.994046	Brain_Substantia_nigra	36.5204	7.61314e-16	1.49065	-0.672816	1.69072	0.394164	0.739243	3	0
intron_3_50059746_50060801	ENSG00000004534.14	0.4399	20	1	0.4399	Brain_Cerebellum	0.4399	Liver	20	2.51406e-17	20	0.772362	0.772362	0.772362	1.11022e-16	1	0
intron_3_50059746_50060956	ENSG00000004534.14	0.4399	16	1	0.4399	Artery_Coronary	0.4399	Brain_Anterior_cingulate_cortex_BA24	16	2.75238e-17	16	-0.772362	-0.772362	-0.772362	7.58427e-17	1	0
intron_3_50065126_50065579	ENSG00000004534.14	0.02905	7	1	0.02905	Brain_Cortex	0.02905	Heart_Left_Ventricle	7	4.50736e-34	7	-2.18281	-2.18281	-2.18281	3.14018e-16	1	0
intron_3_50106864_50107482	ENSG00000003756.16	0.0788133	15	1	0.0788133	Brain_Amygdala	0.0788133	Nerve_Tibial	15	5.59735e-17	15	1.75761	1.75761	1.75761	1.96822e-16	1	0
intron_3_50106864_50107482	ENSG00000003756.16	0.0788133	15	1	0.0788133	Brain_Amygdala	0.0788133	Nerve_Tibial	15	5.59735e-17	15	1.75761	1.75761	1.75761	1.96822e-16	1	0
intron_3_50106864_50107482	ENSG00000003756.16	0.0788133	15	1	0.0788133	Brain_Amygdala	0.0788133	Nerve_Tibial	15	5.59735e-17	15	1.75761	1.75761	1.75761	1.96822e-16	1	0
intron_3_50107087_50107482	ENSG00000003756.16	0.0788133	12	1	0.0788133	Brain_Caudate_basal_ganglia	0.0788133	Brain_Substantia_nigra	12	1.38132e-33	12	-1.75761	-1.75761	-1.75761	1.63991e-16	1	0
intron_3_50107087_50107482	ENSG00000003756.16	0.0788133	12	1	0.0788133	Brain_Caudate_basal_ganglia	0.0788133	Brain_Substantia_nigra	12	1.38132e-33	12	-1.75761	-1.75761	-1.75761	1.63991e-16	1	0
intron_3_50107087_50107482	ENSG00000003756.16	0.0788133	12	1	0.0788133	Brain_Caudate_basal_ganglia	0.0788133	Brain_Substantia_nigra	12	1.38132e-33	12	-1.75761	-1.75761	-1.75761	1.63991e-16	1	0
intron_3_50159734_50173793	ENSG00000001617.11	0.493	7	1	0.493	Esophagus_Mucosa	0.493	Heart_Left_Ventricle	7	6.487e-17	7	-0.685545	-0.685545	-0.685545	6.40988e-17	1	0
intron_3_50174350_50175096	ENSG00000001617.11	0.437973	46	2	0.2856	Adipose_Subcutaneous	0.551054	Skin_Sun_Exposed_Lower_leg	28.2636	1.13666e-15	16.9491	-1.06782	1.06782	0.851293	0.360096	2	0
intron_3_50174350_50175096	ENSG00000001617.11	0.437973	46	2	0.2856	Adipose_Subcutaneous	0.551054	Skin_Sun_Exposed_Lower_leg	28.2636	1.13666e-15	16.9491	-1.06782	1.06782	0.851293	0.360096	2	0
intron_3_50174350_50175096	ENSG00000001617.11	0.437973	46	2	0.2856	Adipose_Subcutaneous	0.551054	Skin_Sun_Exposed_Lower_leg	28.2636	1.13666e-15	16.9491	-1.06782	1.06782	0.851293	0.360096	2	0
intron_3_50174350_50175096	ENSG00000001617.11	0.437973	46	2	0.2856	Adipose_Subcutaneous	0.551054	Skin_Sun_Exposed_Lower_leg	28.2636	1.13666e-15	16.9491	-1.06782	1.06782	0.851293	0.360096	2	0
intron_3_50174350_50175096	ENSG00000001617.11	0.437973	46	2	0.2856	Adipose_Subcutaneous	0.551054	Skin_Sun_Exposed_Lower_leg	28.2636	1.13666e-15	16.9491	-1.06782	1.06782	0.851293	0.360096	2	0
intron_3_50174350_50175096	ENSG00000001617.11	0.437973	46	2	0.2856	Adipose_Subcutaneous	0.551054	Skin_Sun_Exposed_Lower_leg	28.2636	1.13666e-15	16.9491	-1.06782	1.06782	0.851293	0.360096	2	0
intron_3_50174350_50176768	ENSG00000001617.11	0.0222728	20	3	0.004416	Nerve_Tibial	0.551	Brain_Cerebellum	18.1458	1.78642e-17	0.889147	-0.703892	2.84681	-0.439532	0.774437	3	0
intron_3_50174350_50176768	ENSG00000001617.11	0.0222728	20	3	0.004416	Nerve_Tibial	0.551	Brain_Cerebellum	18.1458	1.78642e-17	0.889147	-0.703892	2.84681	-0.439532	0.774437	3	0
intron_3_50174350_50176768	ENSG00000001617.11	0.0222728	20	3	0.004416	Nerve_Tibial	0.551	Brain_Cerebellum	18.1458	1.78642e-17	0.889147	-0.703892	2.84681	-0.439532	0.774437	3	0
intron_3_50175188_50176768	ENSG00000001617.11	0.137714	31	2	0.04829	Adrenal_Gland	0.592395	Heart_Left_Ventricle	18.9173	6.08739e-16	12.0827	-1.97481	1.97481	-0.15635	1.54613	2	0
intron_3_50175188_50176768	ENSG00000001617.11	0.137714	31	2	0.04829	Adrenal_Gland	0.592395	Heart_Left_Ventricle	18.9173	6.08739e-16	12.0827	-1.97481	1.97481	-0.15635	1.54613	2	0
intron_3_50175188_50176768	ENSG00000001617.11	0.137714	31	2	0.04829	Adrenal_Gland	0.592395	Heart_Left_Ventricle	18.9173	6.08739e-16	12.0827	-1.97481	1.97481	-0.15635	1.54613	2	0
intron_3_50175188_50176768	ENSG00000001617.11	0.137714	31	2	0.04829	Adrenal_Gland	0.592395	Heart_Left_Ventricle	18.9173	6.08739e-16	12.0827	-1.97481	1.97481	-0.15635	1.54613	2	0
intron_3_50175188_50176768	ENSG00000001617.11	0.137714	31	2	0.04829	Adrenal_Gland	0.592395	Heart_Left_Ventricle	18.9173	6.08739e-16	12.0827	-1.97481	1.97481	-0.15635	1.54613	2	0
intron_3_50175188_50176768	ENSG00000001617.11	0.137714	31	2	0.04829	Adrenal_Gland	0.592395	Heart_Left_Ventricle	18.9173	6.08739e-16	12.0827	-1.97481	1.97481	-0.15635	1.54613	2	0
intron_3_50176861_50182284	ENSG00000001617.11	0.339184	45	2	0.253892	Muscle_Skeletal	0.616995	Thyroid	41.446	9.86595e-16	3.55404	-0.765288	1.14095	-0.602565	0.471635	2	0
intron_3_50176861_50182284	ENSG00000001617.11	0.339184	45	2	0.253892	Muscle_Skeletal	0.616995	Thyroid	41.446	9.86595e-16	3.55404	-0.765288	1.14095	-0.602565	0.471635	2	0
intron_3_50176861_50182284	ENSG00000001617.11	0.339184	45	2	0.253892	Muscle_Skeletal	0.616995	Thyroid	41.446	9.86595e-16	3.55404	-0.765288	1.14095	-0.602565	0.471635	2	0
intron_3_50176861_50182284	ENSG00000001617.11	0.339184	45	2	0.253892	Muscle_Skeletal	0.616995	Thyroid	41.446	9.86595e-16	3.55404	-0.765288	1.14095	-0.602565	0.471635	2	0
intron_3_50176861_50182284	ENSG00000001617.11	0.339184	45	2	0.253892	Muscle_Skeletal	0.616995	Thyroid	41.446	9.86595e-16	3.55404	-0.765288	1.14095	-0.602565	0.471635	2	0
intron_3_50176861_50182284	ENSG00000001617.11	0.339184	45	2	0.253892	Muscle_Skeletal	0.616995	Thyroid	41.446	9.86595e-16	3.55404	-0.765288	1.14095	-0.602565	0.471635	2	0
intron_3_50177328_50182284	ENSG00000001617.11	0.4441	25	1	0.4441	Esophagus_Gastroesophageal_Junction	0.4441	Adipose_Visceral_Omentum	25	5.20079e-17	25	0.765288	0.765288	0.765288	7.85046e-17	1	0
intron_3_50177328_50182284	ENSG00000001617.11	0.4441	25	1	0.4441	Esophagus_Gastroesophageal_Junction	0.4441	Adipose_Visceral_Omentum	25	5.20079e-17	25	0.765288	0.765288	0.765288	7.85046e-17	1	0
intron_3_50177328_50182284	ENSG00000001617.11	0.4441	25	1	0.4441	Esophagus_Gastroesophageal_Junction	0.4441	Adipose_Visceral_Omentum	25	5.20079e-17	25	0.765288	0.765288	0.765288	7.85046e-17	1	0
intron_3_50177328_50182284	ENSG00000001617.11	0.4441	25	1	0.4441	Esophagus_Gastroesophageal_Junction	0.4441	Adipose_Visceral_Omentum	25	5.20079e-17	25	0.765288	0.765288	0.765288	7.85046e-17	1	0
intron_3_50177328_50182284	ENSG00000001617.11	0.4441	25	1	0.4441	Esophagus_Gastroesophageal_Junction	0.4441	Adipose_Visceral_Omentum	25	5.20079e-17	25	0.765288	0.765288	0.765288	7.85046e-17	1	0
intron_3_50183564_50184592	ENSG00000001617.11	0.00745288	29	2	0.003845	Brain_Cortex	0.991177	Colon_Transverse	26.3743	7.04784e-16	2.61722	-0.311044	2.89061	0.234715	0.930911	2	0
intron_3_50183564_50184592	ENSG00000001617.11	0.00745288	29	2	0.003845	Brain_Cortex	0.991177	Colon_Transverse	26.3743	7.04784e-16	2.61722	-0.311044	2.89061	0.234715	0.930911	2	0
intron_3_50183564_50184592	ENSG00000001617.11	0.00745288	29	2	0.003845	Brain_Cortex	0.991177	Colon_Transverse	26.3743	7.04784e-16	2.61722	-0.311044	2.89061	0.234715	0.930911	2	0
intron_3_50183564_50184592	ENSG00000001617.11	0.00745288	29	2	0.003845	Brain_Cortex	0.991177	Colon_Transverse	26.3743	7.04784e-16	2.61722	-0.311044	2.89061	0.234715	0.930911	2	0
intron_3_50183564_50184592	ENSG00000001617.11	0.00745288	29	2	0.003845	Brain_Cortex	0.991177	Colon_Transverse	26.3743	7.04784e-16	2.61722	-0.311044	2.89061	0.234715	0.930911	2	0
intron_3_50184264_50184592	ENSG00000001617.11	0.5127	13	1	0.5127	Esophagus_Mucosa	0.5127	Breast_Mammary_Tissue	13	3.78514e-32	13	0.654639	0.654639	0.654639	7.85046e-17	1	0
intron_3_50184264_50184592	ENSG00000001617.11	0.5127	13	1	0.5127	Esophagus_Mucosa	0.5127	Breast_Mammary_Tissue	13	3.78514e-32	13	0.654639	0.654639	0.654639	7.85046e-17	1	0
intron_3_50184264_50184592	ENSG00000001617.11	0.5127	13	1	0.5127	Esophagus_Mucosa	0.5127	Breast_Mammary_Tissue	13	3.78514e-32	13	0.654639	0.654639	0.654639	7.85046e-17	1	0
intron_3_50184795_50185403	ENSG00000001617.11	0.3513	1	1	0.3513	Adipose_Subcutaneous	0.3513	Adipose_Subcutaneous	1	1	1	-0.932071	-0.932071	-0.932071	NA	1	0
intron_3_50184795_50185443	ENSG00000001617.11	0.2662	36	1	0.2662	Adipose_Subcutaneous	0.2662	Brain_Hypothalamus	36	9.00863e-16	36	-1.11186	-1.11186	-1.11186	1.18688e-16	1	0
intron_3_50184795_50185443	ENSG00000001617.11	0.2662	36	1	0.2662	Adipose_Subcutaneous	0.2662	Brain_Hypothalamus	36	9.00863e-16	36	-1.11186	-1.11186	-1.11186	1.18688e-16	1	0
intron_3_50184795_50185443	ENSG00000001617.11	0.2662	36	1	0.2662	Adipose_Subcutaneous	0.2662	Brain_Hypothalamus	36	9.00863e-16	36	-1.11186	-1.11186	-1.11186	1.18688e-16	1	0
intron_3_50184795_50185443	ENSG00000001617.11	0.2662	36	1	0.2662	Adipose_Subcutaneous	0.2662	Brain_Hypothalamus	36	9.00863e-16	36	-1.11186	-1.11186	-1.11186	1.18688e-16	1	0
intron_3_50184795_50185443	ENSG00000001617.11	0.2662	36	1	0.2662	Adipose_Subcutaneous	0.2662	Brain_Hypothalamus	36	9.00863e-16	36	-1.11186	-1.11186	-1.11186	1.18688e-16	1	0
intron_3_50184814_50185443	ENSG00000001617.11	0.2662	46	1	0.2662	Brain_Cerebellum	0.2662	Artery_Aorta	46	1.48615e-15	46	1.11186	1.11186	1.11186	1.23851e-16	1	0
intron_3_50184814_50185443	ENSG00000001617.11	0.2662	46	1	0.2662	Brain_Cerebellum	0.2662	Artery_Aorta	46	1.48615e-15	46	1.11186	1.11186	1.11186	1.23851e-16	1	0
intron_3_50184814_50185443	ENSG00000001617.11	0.2662	46	1	0.2662	Brain_Cerebellum	0.2662	Artery_Aorta	46	1.48615e-15	46	1.11186	1.11186	1.11186	1.23851e-16	1	0
intron_3_50184814_50185443	ENSG00000001617.11	0.2662	46	1	0.2662	Brain_Cerebellum	0.2662	Artery_Aorta	46	1.48615e-15	46	1.11186	1.11186	1.11186	1.23851e-16	1	0
intron_3_50184814_50185443	ENSG00000001617.11	0.2662	46	1	0.2662	Brain_Cerebellum	0.2662	Artery_Aorta	46	1.48615e-15	46	1.11186	1.11186	1.11186	1.23851e-16	1	0
intron_3_50184814_50185443	ENSG00000001617.11	0.2662	46	1	0.2662	Brain_Cerebellum	0.2662	Artery_Aorta	46	1.48615e-15	46	1.11186	1.11186	1.11186	1.23851e-16	1	0
intron_3_50205348_50214149	ENSG00000188338.14	0.939936	13	1	0.939936	Heart_Atrial_Appendage	0.939936	Brain_Amygdala	13	8.41349e-18	13	0.0753509	0.0753509	0.0753509	5.66558e-18	1	0
intron_3_50205348_50214149	ENSG00000188338.14	0.939936	13	1	0.939936	Heart_Atrial_Appendage	0.939936	Brain_Amygdala	13	8.41349e-18	13	0.0753509	0.0753509	0.0753509	5.66558e-18	1	0
intron_3_50218948_50219881	ENSG00000188338.14	0.8679	2	1	0.8679	Muscle_Skeletal	0.8679	Muscle_Skeletal	2	3.53145e-16	2	-0.166327	0.166327	0	0.235221	1	0
intron_3_50236453_50252100	ENSG00000114353.16	0.2044	26	1	0.2044	Adrenal_Gland	0.2044	Brain_Anterior_cingulate_cortex_BA24	26	1.38415e-15	26	-1.26912	1.26912	0.585745	1.14815	1	0
intron_3_50236453_50252100	ENSG00000114353.16	0.2044	26	1	0.2044	Adrenal_Gland	0.2044	Brain_Anterior_cingulate_cortex_BA24	26	1.38415e-15	26	-1.26912	1.26912	0.585745	1.14815	1	0
intron_3_50236453_50252100	ENSG00000114353.16	0.2044	26	1	0.2044	Adrenal_Gland	0.2044	Brain_Anterior_cingulate_cortex_BA24	26	1.38415e-15	26	-1.26912	1.26912	0.585745	1.14815	1	0
intron_3_50256320_50256723	ENSG00000114353.16	0.10175	26	1	0.0222324	Pancreas	0.1084	Esophagus_Mucosa	25.6893	7.8892e-16	25.6893	-2.28637	-1.60543	-1.63162	0.133545	1	0
intron_3_50256320_50256723	ENSG00000114353.16	0.10175	26	1	0.0222324	Pancreas	0.1084	Esophagus_Mucosa	25.6893	7.8892e-16	25.6893	-2.28637	-1.60543	-1.63162	0.133545	1	0
intron_3_50256320_50256723	ENSG00000114353.16	0.10175	26	1	0.0222324	Pancreas	0.1084	Esophagus_Mucosa	25.6893	7.8892e-16	25.6893	-2.28637	-1.60543	-1.63162	0.133545	1	0
intron_3_50256320_50256723	ENSG00000114353.16	0.10175	26	1	0.0222324	Pancreas	0.1084	Esophagus_Mucosa	25.6893	7.8892e-16	25.6893	-2.28637	-1.60543	-1.63162	0.133545	1	0
intron_3_50256320_50256723	ENSG00000114353.16	0.10175	26	1	0.0222324	Pancreas	0.1084	Esophagus_Mucosa	25.6893	7.8892e-16	25.6893	-2.28637	-1.60543	-1.63162	0.133545	1	0
intron_3_50256320_50256723	ENSG00000114353.16	0.10175	26	1	0.0222324	Pancreas	0.1084	Esophagus_Mucosa	25.6893	7.8892e-16	25.6893	-2.28637	-1.60543	-1.63162	0.133545	1	0
intron_3_50256610_50256723	ENSG00000114353.16	0.1084	23	1	0.1084	Adipose_Visceral_Omentum	0.1084	Brain_Cortex	23	3.71546e-17	23	1.60543	1.60543	1.60543	2.27035e-16	1	0
intron_3_50256610_50256723	ENSG00000114353.16	0.1084	23	1	0.1084	Adipose_Visceral_Omentum	0.1084	Brain_Cortex	23	3.71546e-17	23	1.60543	1.60543	1.60543	2.27035e-16	1	0
intron_3_50256610_50256723	ENSG00000114353.16	0.1084	23	1	0.1084	Adipose_Visceral_Omentum	0.1084	Brain_Cortex	23	3.71546e-17	23	1.60543	1.60543	1.60543	2.27035e-16	1	0
intron_3_50256610_50256723	ENSG00000114353.16	0.1084	23	1	0.1084	Adipose_Visceral_Omentum	0.1084	Brain_Cortex	23	3.71546e-17	23	1.60543	1.60543	1.60543	2.27035e-16	1	0
intron_3_50256610_50256723	ENSG00000114353.16	0.1084	23	1	0.1084	Adipose_Visceral_Omentum	0.1084	Brain_Cortex	23	3.71546e-17	23	1.60543	1.60543	1.60543	2.27035e-16	1	0
intron_3_50256610_50256723	ENSG00000114353.16	0.1084	23	1	0.1084	Adipose_Visceral_Omentum	0.1084	Brain_Cortex	23	3.71546e-17	23	1.60543	1.60543	1.60543	2.27035e-16	1	0
intron_3_50266887_50267281	ENSG00000232352.1	0.137123	30	1	0.124812	Brain_Frontal_Cortex_BA9	0.1388	Brain_Anterior_cingulate_cortex_BA24	29.8016	7.82554e-16	29.8016	-1.53489	-1.48027	-1.48209	0.00997048	1	0
intron_3_50266887_50267281	ENSG00000232352.1	0.137123	30	1	0.124812	Brain_Frontal_Cortex_BA9	0.1388	Brain_Anterior_cingulate_cortex_BA24	29.8016	7.82554e-16	29.8016	-1.53489	-1.48027	-1.48209	0.00997048	1	0
intron_3_50266887_50267281	ENSG00000232352.1	0.137123	30	1	0.124812	Brain_Frontal_Cortex_BA9	0.1388	Brain_Anterior_cingulate_cortex_BA24	29.8016	7.82554e-16	29.8016	-1.53489	-1.48027	-1.48209	0.00997048	1	0
intron_3_50266887_50267281	ENSG00000232352.1	0.137123	30	1	0.124812	Brain_Frontal_Cortex_BA9	0.1388	Brain_Anterior_cingulate_cortex_BA24	29.8016	7.82554e-16	29.8016	-1.53489	-1.48027	-1.48209	0.00997048	1	0
intron_3_50266887_50267469	ENSG00000232352.1	0.1388	18	1	0.1388	Adipose_Visceral_Omentum	0.1388	Brain_Putamen_basal_ganglia	18	2.79726e-18	18	1.48027	1.48027	1.48027	7.61607e-17	1	0
intron_3_50266887_50267469	ENSG00000232352.1	0.1388	18	1	0.1388	Adipose_Visceral_Omentum	0.1388	Brain_Putamen_basal_ganglia	18	2.79726e-18	18	1.48027	1.48027	1.48027	7.61607e-17	1	0
intron_3_50266887_50267469	ENSG00000232352.1	0.1388	18	1	0.1388	Adipose_Visceral_Omentum	0.1388	Brain_Putamen_basal_ganglia	18	2.79726e-18	18	1.48027	1.48027	1.48027	7.61607e-17	1	0
intron_3_50266887_50267469	ENSG00000232352.1	0.1388	18	1	0.1388	Adipose_Visceral_Omentum	0.1388	Brain_Putamen_basal_ganglia	18	2.79726e-18	18	1.48027	1.48027	1.48027	7.61607e-17	1	0
intron_3_50267769_50269161	ENSG00000012171.19	0.651418	8	3	0.2464	Adipose_Subcutaneous	0.899678	Brain_Spinal_cord_cervical_c-1	6.00552	4.96969e-17	0.798264	-1.15914	1.15914	-0.498566	0.953295	3	0
intron_3_50270376_50270890	ENSG00000012171.19	0.8975	34	1	0.8975	Brain_Cortex	0.8975	Adipose_Visceral_Omentum	34	7.26725e-16	34	0.12882	0.12882	0.12882	2.8173e-17	1	0
intron_3_50270376_50270890	ENSG00000012171.19	0.8975	34	1	0.8975	Brain_Cortex	0.8975	Adipose_Visceral_Omentum	34	7.26725e-16	34	0.12882	0.12882	0.12882	2.8173e-17	1	0
intron_3_50270376_50270890	ENSG00000012171.19	0.8975	34	1	0.8975	Brain_Cortex	0.8975	Adipose_Visceral_Omentum	34	7.26725e-16	34	0.12882	0.12882	0.12882	2.8173e-17	1	0
intron_3_50270376_50270890	ENSG00000012171.19	0.8975	34	1	0.8975	Brain_Cortex	0.8975	Adipose_Visceral_Omentum	34	7.26725e-16	34	0.12882	0.12882	0.12882	2.8173e-17	1	0
intron_3_50271177_50271361	ENSG00000012171.19	0.9751	44	1	0.9751	Small_Intestine_Terminal_Ileum	0.9751	Brain_Anterior_cingulate_cortex_BA24	44	6.42416e-16	44	0.0312126	0.0312126	0.0312126	4.36295e-18	1	0
intron_3_50271177_50271361	ENSG00000012171.19	0.9751	44	1	0.9751	Small_Intestine_Terminal_Ileum	0.9751	Brain_Anterior_cingulate_cortex_BA24	44	6.42416e-16	44	0.0312126	0.0312126	0.0312126	4.36295e-18	1	0
intron_3_50271177_50271361	ENSG00000012171.19	0.9751	44	1	0.9751	Small_Intestine_Terminal_Ileum	0.9751	Brain_Anterior_cingulate_cortex_BA24	44	6.42416e-16	44	0.0312126	0.0312126	0.0312126	4.36295e-18	1	0
intron_3_50271177_50271361	ENSG00000012171.19	0.9751	44	1	0.9751	Small_Intestine_Terminal_Ileum	0.9751	Brain_Anterior_cingulate_cortex_BA24	44	6.42416e-16	44	0.0312126	0.0312126	0.0312126	4.36295e-18	1	0
intron_3_50271177_50271361	ENSG00000012171.19	0.9751	44	1	0.9751	Small_Intestine_Terminal_Ileum	0.9751	Brain_Anterior_cingulate_cortex_BA24	44	6.42416e-16	44	0.0312126	0.0312126	0.0312126	4.36295e-18	1	0
intron_3_50271181_50271361	ENSG00000012171.19	0.9751	44	1	0.9751	Adipose_Subcutaneous	0.9751	Brain_Frontal_Cortex_BA9	44	5.78095e-16	44	-0.0312126	-0.0312126	-0.0312126	4.61246e-18	1	0
intron_3_50271181_50271361	ENSG00000012171.19	0.9751	44	1	0.9751	Adipose_Subcutaneous	0.9751	Brain_Frontal_Cortex_BA9	44	5.78095e-16	44	-0.0312126	-0.0312126	-0.0312126	4.61246e-18	1	0
intron_3_50271181_50271361	ENSG00000012171.19	0.9751	44	1	0.9751	Adipose_Subcutaneous	0.9751	Brain_Frontal_Cortex_BA9	44	5.78095e-16	44	-0.0312126	-0.0312126	-0.0312126	4.61246e-18	1	0
intron_3_50271181_50271361	ENSG00000012171.19	0.9751	44	1	0.9751	Adipose_Subcutaneous	0.9751	Brain_Frontal_Cortex_BA9	44	5.78095e-16	44	-0.0312126	-0.0312126	-0.0312126	4.61246e-18	1	0
intron_3_50271181_50271361	ENSG00000012171.19	0.9751	44	1	0.9751	Adipose_Subcutaneous	0.9751	Brain_Frontal_Cortex_BA9	44	5.78095e-16	44	-0.0312126	-0.0312126	-0.0312126	4.61246e-18	1	0
intron_3_50288271_50288409	ENSG00000214706.10	0.2105	3	1	0.2105	Adipose_Visceral_Omentum	0.2105	Adipose_Visceral_Omentum	3	4.79508e-17	3	1.25219	1.25219	1.25219	0	1	0
intron_3_50289360_50289447	ENSG00000214706.10	0.0593096	49	1	0.0510551	Skin_Sun_Exposed_Lower_leg	0.06677	Minor_Salivary_Gland	48.9947	4.9094e-16	48.9947	1.83322	1.95102	1.88579	0.0127509	1	0
intron_3_50289360_50289447	ENSG00000214706.10	0.0593096	49	1	0.0510551	Skin_Sun_Exposed_Lower_leg	0.06677	Minor_Salivary_Gland	48.9947	4.9094e-16	48.9947	1.83322	1.95102	1.88579	0.0127509	1	0
intron_3_50289360_50289447	ENSG00000214706.10	0.0593096	49	1	0.0510551	Skin_Sun_Exposed_Lower_leg	0.06677	Minor_Salivary_Gland	48.9947	4.9094e-16	48.9947	1.83322	1.95102	1.88579	0.0127509	1	0
intron_3_50289360_50289447	ENSG00000214706.10	0.0593096	49	1	0.0510551	Skin_Sun_Exposed_Lower_leg	0.06677	Minor_Salivary_Gland	48.9947	4.9094e-16	48.9947	1.83322	1.95102	1.88579	0.0127509	1	0
intron_3_50289360_50289447	ENSG00000214706.10	0.0593096	49	1	0.0510551	Skin_Sun_Exposed_Lower_leg	0.06677	Minor_Salivary_Gland	48.9947	4.9094e-16	48.9947	1.83322	1.95102	1.88579	0.0127509	1	0
intron_3_50289360_50289447	ENSG00000214706.10	0.0593096	49	1	0.0510551	Skin_Sun_Exposed_Lower_leg	0.06677	Minor_Salivary_Gland	48.9947	4.9094e-16	48.9947	1.83322	1.95102	1.88579	0.0127509	1	0
intron_3_50289360_50289447	ENSG00000214706.10	0.0593096	49	1	0.0510551	Skin_Sun_Exposed_Lower_leg	0.06677	Minor_Salivary_Gland	48.9947	4.9094e-16	48.9947	1.83322	1.95102	1.88579	0.0127509	1	0
intron_3_50289376_50289447	ENSG00000214706.10	0.185353	1	1	0.185353	Liver	0.185353	Liver	1	1	1	-1.32445	-1.32445	-1.32445	NA	1	0
intron_3_50290294_50290388	ENSG00000214706.10	0.2105	9	1	0.2105	Adipose_Visceral_Omentum	0.2105	Adipose_Visceral_Omentum	9	0	9	-1.25219	1.25219	-0.139132	1.31993	1	0
intron_3_50290294_50290388	ENSG00000214706.10	0.2105	9	1	0.2105	Adipose_Visceral_Omentum	0.2105	Adipose_Visceral_Omentum	9	0	9	-1.25219	1.25219	-0.139132	1.31993	1	0
intron_3_50290294_50290560	ENSG00000214706.10	0.2105	12	1	0.2105	Adipose_Visceral_Omentum	0.2105	Skin_Not_Sun_Exposed_Suprapubic	12	2.56206e-17	12	-1.25219	1.25219	-0.626096	1.13265	1	0
intron_3_50290294_50290560	ENSG00000214706.10	0.2105	12	1	0.2105	Adipose_Visceral_Omentum	0.2105	Skin_Not_Sun_Exposed_Suprapubic	12	2.56206e-17	12	-1.25219	1.25219	-0.626096	1.13265	1	0
intron_3_50290294_50290560	ENSG00000214706.10	0.2105	12	1	0.2105	Adipose_Visceral_Omentum	0.2105	Skin_Not_Sun_Exposed_Suprapubic	12	2.56206e-17	12	-1.25219	1.25219	-0.626096	1.13265	1	0
intron_3_50290472_50290560	ENSG00000214706.10	0.2105	14	1	0.2105	Adipose_Subcutaneous	0.2105	Artery_Coronary	14	1.88447e-17	14	-1.25219	1.25219	0.536654	1.17407	1	0
intron_3_50290472_50290560	ENSG00000214706.10	0.2105	14	1	0.2105	Adipose_Subcutaneous	0.2105	Artery_Coronary	14	1.88447e-17	14	-1.25219	1.25219	0.536654	1.17407	1	0
intron_3_50290472_50290560	ENSG00000214706.10	0.2105	14	1	0.2105	Adipose_Subcutaneous	0.2105	Artery_Coronary	14	1.88447e-17	14	-1.25219	1.25219	0.536654	1.17407	1	0
intron_3_50295619_50298821	ENSG00000243477.5	0.3949	3	1	0.3949	Cells_EBV-transformed_lymphocytes	0.3949	Cells_Cultured_fibroblasts	3	5.34639e-35	3	-0.850765	-0.850765	-0.850765	7.85046e-17	1	0
intron_3_50295619_50298821	ENSG00000186792.16	0.3949	3	1	0.3949	Cells_EBV-transformed_lymphocytes	0.3949	Cells_Cultured_fibroblasts	3	5.34639e-35	3	-0.850765	-0.850765	-0.850765	7.85046e-17	1	0
intron_3_50295619_50299213	ENSG00000186792.16	0.415915	40	1	0.3949	Colon_Sigmoid	0.647706	Brain_Putamen_basal_ganglia	39.9329	8.7548e-16	39.9329	-0.850765	-0.456951	-0.812686	0.0901995	1	0
intron_3_50295619_50299213	ENSG00000186792.16	0.415915	40	1	0.3949	Colon_Sigmoid	0.647706	Brain_Putamen_basal_ganglia	39.9329	8.7548e-16	39.9329	-0.850765	-0.456951	-0.812686	0.0901995	1	0
intron_3_50295619_50299213	ENSG00000243477.5	0.415915	40	1	0.3949	Colon_Sigmoid	0.647706	Brain_Putamen_basal_ganglia	39.9329	8.7548e-16	39.9329	-0.850765	-0.456951	-0.812686	0.0901995	1	0
intron_3_50295619_50299213	ENSG00000186792.16	0.415915	40	1	0.3949	Colon_Sigmoid	0.647706	Brain_Putamen_basal_ganglia	39.9329	8.7548e-16	39.9329	-0.850765	-0.456951	-0.812686	0.0901995	1	0
intron_3_50295619_50299213	ENSG00000243477.5	0.415915	40	1	0.3949	Colon_Sigmoid	0.647706	Brain_Putamen_basal_ganglia	39.9329	8.7548e-16	39.9329	-0.850765	-0.456951	-0.812686	0.0901995	1	0
intron_3_50302980_50303466	ENSG00000114378.16	0.215187	7	1	0.136222	Thyroid	0.5333	Lung	6.80349	3.70328e-19	6.80349	0.622976	1.49001	1.22442	0.275327	1	0
intron_3_50302980_50303788	ENSG00000114378.16	0.225992	8	1	0.1965	Prostate	0.5333	Lung	7.97444	3.32892e-54	7.97444	-1.29159	1.29159	-0.885114	0.910108	1	0
intron_3_50332154_50336760	ENSG00000068028.17	0.527366	34	2	0.2412	Adrenal_Gland	0.852867	Adipose_Subcutaneous	30.2326	7.79482e-16	3.33198	0.185461	1.17199	0.992181	0.275329	2	0
intron_3_50332154_50336760	ENSG00000068028.17	0.527366	34	2	0.2412	Adrenal_Gland	0.852867	Adipose_Subcutaneous	30.2326	7.79482e-16	3.33198	0.185461	1.17199	0.992181	0.275329	2	0
intron_3_50332154_50336760	ENSG00000068028.17	0.527366	34	2	0.2412	Adrenal_Gland	0.852867	Adipose_Subcutaneous	30.2326	7.79482e-16	3.33198	0.185461	1.17199	0.992181	0.275329	2	0
intron_3_50332154_50336760	ENSG00000068028.17	0.527366	34	2	0.2412	Adrenal_Gland	0.852867	Adipose_Subcutaneous	30.2326	7.79482e-16	3.33198	0.185461	1.17199	0.992181	0.275329	2	0
intron_3_50332154_50336760	ENSG00000068028.17	0.527366	34	2	0.2412	Adrenal_Gland	0.852867	Adipose_Subcutaneous	30.2326	7.79482e-16	3.33198	0.185461	1.17199	0.992181	0.275329	2	0
intron_3_50332154_50337173	ENSG00000068028.17	0.261117	48	1	0.2412	Brain_Amygdala	0.7903	Breast_Mammary_Tissue	47.4581	1.25781e-15	47.4581	-1.17199	-0.265921	-1.11346	0.19948	1	0
intron_3_50332154_50337173	ENSG00000068028.17	0.261117	48	1	0.2412	Brain_Amygdala	0.7903	Breast_Mammary_Tissue	47.4581	1.25781e-15	47.4581	-1.17199	-0.265921	-1.11346	0.19948	1	0
intron_3_50332154_50337173	ENSG00000068028.17	0.261117	48	1	0.2412	Brain_Amygdala	0.7903	Breast_Mammary_Tissue	47.4581	1.25781e-15	47.4581	-1.17199	-0.265921	-1.11346	0.19948	1	0
intron_3_50332154_50337173	ENSG00000068028.17	0.261117	48	1	0.2412	Brain_Amygdala	0.7903	Breast_Mammary_Tissue	47.4581	1.25781e-15	47.4581	-1.17199	-0.265921	-1.11346	0.19948	1	0
intron_3_50332154_50337173	ENSG00000068028.17	0.261117	48	1	0.2412	Brain_Amygdala	0.7903	Breast_Mammary_Tissue	47.4581	1.25781e-15	47.4581	-1.17199	-0.265921	-1.11346	0.19948	1	0
intron_3_50332154_50337173	ENSG00000068028.17	0.261117	48	1	0.2412	Brain_Amygdala	0.7903	Breast_Mammary_Tissue	47.4581	1.25781e-15	47.4581	-1.17199	-0.265921	-1.11346	0.19948	1	0
intron_3_50332154_50337173	ENSG00000068028.17	0.261117	48	1	0.2412	Brain_Amygdala	0.7903	Breast_Mammary_Tissue	47.4581	1.25781e-15	47.4581	-1.17199	-0.265921	-1.11346	0.19948	1	0
intron_3_50332154_50337905	ENSG00000068028.17	0.24231	47	1	0.2412	Adipose_Subcutaneous	0.243	Brain_Caudate_basal_ganglia	47	9.22662e-16	47	-1.16752	1.17199	1.11955	0.340863	1	0
intron_3_50332154_50337905	ENSG00000068028.17	0.24231	47	1	0.2412	Adipose_Subcutaneous	0.243	Brain_Caudate_basal_ganglia	47	9.22662e-16	47	-1.16752	1.17199	1.11955	0.340863	1	0
intron_3_50332154_50337905	ENSG00000068028.17	0.24231	47	1	0.2412	Adipose_Subcutaneous	0.243	Brain_Caudate_basal_ganglia	47	9.22662e-16	47	-1.16752	1.17199	1.11955	0.340863	1	0
intron_3_50332154_50337905	ENSG00000068028.17	0.24231	47	1	0.2412	Adipose_Subcutaneous	0.243	Brain_Caudate_basal_ganglia	47	9.22662e-16	47	-1.16752	1.17199	1.11955	0.340863	1	0
intron_3_50332154_50337905	ENSG00000068028.17	0.24231	47	1	0.2412	Adipose_Subcutaneous	0.243	Brain_Caudate_basal_ganglia	47	9.22662e-16	47	-1.16752	1.17199	1.11955	0.340863	1	0
intron_3_50332154_50337905	ENSG00000068028.17	0.24231	47	1	0.2412	Adipose_Subcutaneous	0.243	Brain_Caudate_basal_ganglia	47	9.22662e-16	47	-1.16752	1.17199	1.11955	0.340863	1	0
intron_3_50332154_50337905	ENSG00000068028.17	0.24231	47	1	0.2412	Adipose_Subcutaneous	0.243	Brain_Caudate_basal_ganglia	47	9.22662e-16	47	-1.16752	1.17199	1.11955	0.340863	1	0
intron_3_50332154_50340556	ENSG00000068028.17	0.24196	26	1	0.2412	Adipose_Subcutaneous	0.243	Skin_Sun_Exposed_Lower_leg	26	1.58399e-15	26	-1.17199	-1.16752	-1.1701	0.0022529	1	0
intron_3_50332154_50340556	ENSG00000068028.17	0.24196	26	1	0.2412	Adipose_Subcutaneous	0.243	Skin_Sun_Exposed_Lower_leg	26	1.58399e-15	26	-1.17199	-1.16752	-1.1701	0.0022529	1	0
intron_3_50332154_50340556	ENSG00000068028.17	0.24196	26	1	0.2412	Adipose_Subcutaneous	0.243	Skin_Sun_Exposed_Lower_leg	26	1.58399e-15	26	-1.17199	-1.16752	-1.1701	0.0022529	1	0
intron_3_50332154_50340556	ENSG00000068028.17	0.24196	26	1	0.2412	Adipose_Subcutaneous	0.243	Skin_Sun_Exposed_Lower_leg	26	1.58399e-15	26	-1.17199	-1.16752	-1.1701	0.0022529	1	0
intron_3_50337572_50337905	ENSG00000068028.17	0.212812	6	1	0.212812	Nerve_Tibial	0.212812	Lung	6	7.38478e-33	6	1.24587	1.24587	1.24587	1.71995e-16	1	0
intron_3_50338011_50340556	ENSG00000068028.17	0.334291	40	1	0.2375	Artery_Coronary	0.583001	Adipose_Visceral_Omentum	39.6183	6.93133e-16	39.6183	0.549006	1.18126	0.95997	0.305407	1	0
intron_3_50338011_50340556	ENSG00000068028.17	0.334291	40	1	0.2375	Artery_Coronary	0.583001	Adipose_Visceral_Omentum	39.6183	6.93133e-16	39.6183	0.549006	1.18126	0.95997	0.305407	1	0
intron_3_50338011_50340556	ENSG00000068028.17	0.334291	40	1	0.2375	Artery_Coronary	0.583001	Adipose_Visceral_Omentum	39.6183	6.93133e-16	39.6183	0.549006	1.18126	0.95997	0.305407	1	0
intron_3_50338011_50340556	ENSG00000068028.17	0.334291	40	1	0.2375	Artery_Coronary	0.583001	Adipose_Visceral_Omentum	39.6183	6.93133e-16	39.6183	0.549006	1.18126	0.95997	0.305407	1	0
intron_3_50338011_50340556	ENSG00000068028.17	0.334291	40	1	0.2375	Artery_Coronary	0.583001	Adipose_Visceral_Omentum	39.6183	6.93133e-16	39.6183	0.549006	1.18126	0.95997	0.305407	1	0
intron_3_50338011_50340556	ENSG00000068028.17	0.334291	40	1	0.2375	Artery_Coronary	0.583001	Adipose_Visceral_Omentum	39.6183	6.93133e-16	39.6183	0.549006	1.18126	0.95997	0.305407	1	0
intron_3_50351560_50353241	ENSG00000114395.10	0.7865	46	1	0.7865	Adipose_Subcutaneous	0.7865	Adrenal_Gland	46	4.74198e-16	46	-0.270858	-0.270858	-0.270858	2.74454e-17	1	0
intron_3_50351560_50353241	ENSG00000271858.5	0.7865	46	1	0.7865	Adipose_Subcutaneous	0.7865	Adrenal_Gland	46	4.74198e-16	46	-0.270858	-0.270858	-0.270858	2.74454e-17	1	0
intron_3_50351560_50353241	ENSG00000114395.10	0.7865	46	1	0.7865	Adipose_Subcutaneous	0.7865	Adrenal_Gland	46	4.74198e-16	46	-0.270858	-0.270858	-0.270858	2.74454e-17	1	0
intron_3_50351560_50353241	ENSG00000114395.10	0.7865	46	1	0.7865	Adipose_Subcutaneous	0.7865	Adrenal_Gland	46	4.74198e-16	46	-0.270858	-0.270858	-0.270858	2.74454e-17	1	0
intron_3_50351560_50353241	ENSG00000114395.10	0.7865	46	1	0.7865	Adipose_Subcutaneous	0.7865	Adrenal_Gland	46	4.74198e-16	46	-0.270858	-0.270858	-0.270858	2.74454e-17	1	0
intron_3_50351560_50353241	ENSG00000114395.10	0.7865	46	1	0.7865	Adipose_Subcutaneous	0.7865	Adrenal_Gland	46	4.74198e-16	46	-0.270858	-0.270858	-0.270858	2.74454e-17	1	0
intron_3_50351560_50353241	ENSG00000114395.10	0.7865	46	1	0.7865	Adipose_Subcutaneous	0.7865	Adrenal_Gland	46	4.74198e-16	46	-0.270858	-0.270858	-0.270858	2.74454e-17	1	0
intron_3_50351560_50353241	ENSG00000271858.5	0.7865	46	1	0.7865	Adipose_Subcutaneous	0.7865	Adrenal_Gland	46	4.74198e-16	46	-0.270858	-0.270858	-0.270858	2.74454e-17	1	0
intron_3_50351560_50353241	ENSG00000114395.10	0.7865	46	1	0.7865	Adipose_Subcutaneous	0.7865	Adrenal_Gland	46	4.74198e-16	46	-0.270858	-0.270858	-0.270858	2.74454e-17	1	0
intron_3_50364970_50365075	ENSG00000007402.11	0.2439	30	1	0.2439	Artery_Aorta	0.2439	Artery_Aorta	30	9.33324e-16	30	-1.16529	1.16529	0.310745	1.1423	1	0
intron_3_50364976_50365075	ENSG00000007402.11	0.2439	28	1	0.2439	Artery_Coronary	0.2439	Artery_Coronary	28	5.28793e-16	28	-1.16529	1.16529	-0.582647	1.02769	1	0
intron_3_50365838_50366297	ENSG00000271858.5	0.27345	36	1	0.2743	Artery_Tibial	0.586377	Skin_Sun_Exposed_Lower_leg	35.05	6.02872e-16	35.05	0.544093	1.09321	1.07796	0.0915201	1	0
intron_3_50365838_50366297	ENSG00000114395.10	0.27345	36	1	0.2743	Artery_Tibial	0.586377	Skin_Sun_Exposed_Lower_leg	35.05	6.02872e-16	35.05	0.544093	1.09321	1.07796	0.0915201	1	0
intron_3_50365838_50366297	ENSG00000271858.5	0.27345	36	1	0.2743	Artery_Tibial	0.586377	Skin_Sun_Exposed_Lower_leg	35.05	6.02872e-16	35.05	0.544093	1.09321	1.07796	0.0915201	1	0
intron_3_50559737_50560917	ENSG00000088543.14	0.03374	31	1	0.03374	Brain_Cerebellum	0.03374	Adipose_Subcutaneous	31	5.47285e-16	31	2.12317	2.12317	2.12317	1.62158e-16	1	0
intron_3_50559737_50560917	ENSG00000088543.14	0.03374	31	1	0.03374	Brain_Cerebellum	0.03374	Adipose_Subcutaneous	31	5.47285e-16	31	2.12317	2.12317	2.12317	1.62158e-16	1	0
intron_3_50559737_50560917	ENSG00000088543.14	0.03374	31	1	0.03374	Brain_Cerebellum	0.03374	Adipose_Subcutaneous	31	5.47285e-16	31	2.12317	2.12317	2.12317	1.62158e-16	1	0
intron_3_50559737_50560917	ENSG00000088543.14	0.03374	31	1	0.03374	Brain_Cerebellum	0.03374	Adipose_Subcutaneous	31	5.47285e-16	31	2.12317	2.12317	2.12317	1.62158e-16	1	0
intron_3_50559737_50561722	ENSG00000088543.14	0.03374	16	1	0.03374	Brain_Nucleus_accumbens_basal_ganglia	0.03374	Brain_Anterior_cingulate_cortex_BA24	16	3.1039e-17	16	-2.12317	-2.12317	-2.12317	4.58653e-16	1	0
intron_3_50559737_50561722	ENSG00000088543.14	0.03374	16	1	0.03374	Brain_Nucleus_accumbens_basal_ganglia	0.03374	Brain_Anterior_cingulate_cortex_BA24	16	3.1039e-17	16	-2.12317	-2.12317	-2.12317	4.58653e-16	1	0
intron_3_50561064_50561722	ENSG00000088543.14	0.03374	43	1	0.03374	Artery_Coronary	0.03374	Adipose_Subcutaneous	43	5.05534e-16	43	-2.12317	2.12317	1.72816	1.24801	1	0
intron_3_50561064_50561722	ENSG00000088543.14	0.03374	43	1	0.03374	Artery_Coronary	0.03374	Adipose_Subcutaneous	43	5.05534e-16	43	-2.12317	2.12317	1.72816	1.24801	1	0
intron_3_50561064_50561722	ENSG00000088543.14	0.03374	43	1	0.03374	Artery_Coronary	0.03374	Adipose_Subcutaneous	43	5.05534e-16	43	-2.12317	2.12317	1.72816	1.24801	1	0
intron_3_50561064_50561722	ENSG00000088543.14	0.03374	43	1	0.03374	Artery_Coronary	0.03374	Adipose_Subcutaneous	43	5.05534e-16	43	-2.12317	2.12317	1.72816	1.24801	1	0
intron_3_50561064_50561722	ENSG00000088543.14	0.03374	43	1	0.03374	Artery_Coronary	0.03374	Adipose_Subcutaneous	43	5.05534e-16	43	-2.12317	2.12317	1.72816	1.24801	1	0
intron_3_50561747_50565466	ENSG00000088543.14	0.819986	47	2	0.521383	Minor_Salivary_Gland	0.7834	Testis	37.3632	7.57447e-16	9.63679	0.274891	0.641215	0.516183	0.114917	2	0
intron_3_50561747_50565466	ENSG00000088543.14	0.819986	47	2	0.521383	Minor_Salivary_Gland	0.7834	Testis	37.3632	7.57447e-16	9.63679	0.274891	0.641215	0.516183	0.114917	2	0
intron_3_50561747_50565466	ENSG00000088543.14	0.819986	47	2	0.521383	Minor_Salivary_Gland	0.7834	Testis	37.3632	7.57447e-16	9.63679	0.274891	0.641215	0.516183	0.114917	2	0
intron_3_50561747_50565466	ENSG00000088543.14	0.819986	47	2	0.521383	Minor_Salivary_Gland	0.7834	Testis	37.3632	7.57447e-16	9.63679	0.274891	0.641215	0.516183	0.114917	2	0
intron_3_50561747_50565466	ENSG00000088543.14	0.819986	47	2	0.521383	Minor_Salivary_Gland	0.7834	Testis	37.3632	7.57447e-16	9.63679	0.274891	0.641215	0.516183	0.114917	2	0
intron_3_50561747_50565466	ENSG00000088543.14	0.819986	47	2	0.521383	Minor_Salivary_Gland	0.7834	Testis	37.3632	7.57447e-16	9.63679	0.274891	0.641215	0.516183	0.114917	2	0
intron_3_50561747_50567463	ENSG00000088543.14	0.106685	41	2	0.03374	Artery_Aorta	0.7834	Adipose_Subcutaneous	37.3623	7.46068e-16	3.63772	-2.12317	-0.274891	-0.450374	0.541023	2	0
intron_3_50561747_50567463	ENSG00000088543.14	0.106685	41	2	0.03374	Artery_Aorta	0.7834	Adipose_Subcutaneous	37.3623	7.46068e-16	3.63772	-2.12317	-0.274891	-0.450374	0.541023	2	0
intron_3_50561747_50567463	ENSG00000088543.14	0.106685	41	2	0.03374	Artery_Aorta	0.7834	Adipose_Subcutaneous	37.3623	7.46068e-16	3.63772	-2.12317	-0.274891	-0.450374	0.541023	2	0
intron_3_50561747_50567463	ENSG00000088543.14	0.106685	41	2	0.03374	Artery_Aorta	0.7834	Adipose_Subcutaneous	37.3623	7.46068e-16	3.63772	-2.12317	-0.274891	-0.450374	0.541023	2	0
intron_3_50565861_50566006	ENSG00000088543.14	0.5008	40	1	0.5008	Artery_Tibial	0.5008	Adipose_Visceral_Omentum	40	9.57278e-16	40	-0.673232	0.673232	0.302954	0.608874	1	0
intron_3_50565861_50566006	ENSG00000088543.14	0.5008	40	1	0.5008	Artery_Tibial	0.5008	Adipose_Visceral_Omentum	40	9.57278e-16	40	-0.673232	0.673232	0.302954	0.608874	1	0
intron_3_50565861_50566006	ENSG00000088543.14	0.5008	40	1	0.5008	Artery_Tibial	0.5008	Adipose_Visceral_Omentum	40	9.57278e-16	40	-0.673232	0.673232	0.302954	0.608874	1	0
intron_3_50565861_50566006	ENSG00000088543.14	0.5008	40	1	0.5008	Artery_Tibial	0.5008	Adipose_Visceral_Omentum	40	9.57278e-16	40	-0.673232	0.673232	0.302954	0.608874	1	0
intron_3_50565861_50567463	ENSG00000088543.14	0.8954	1	1	0.8954	Heart_Atrial_Appendage	0.8954	Heart_Atrial_Appendage	1	1	1	0.131474	0.131474	0.131474	NA	1	0
intron_3_50569574_50570931	ENSG00000114735.9	0.809482	40	1	0.0217266	Prostate	0.7622	Adrenal_Gland	39.1075	4.63373e-16	39.1075	-2.29511	0.302593	0.206602	0.450696	1	0
intron_3_50569574_50570931	ENSG00000114735.9	0.809482	40	1	0.0217266	Prostate	0.7622	Adrenal_Gland	39.1075	4.63373e-16	39.1075	-2.29511	0.302593	0.206602	0.450696	1	0
intron_3_50569574_50570931	ENSG00000114735.9	0.809482	40	1	0.0217266	Prostate	0.7622	Adrenal_Gland	39.1075	4.63373e-16	39.1075	-2.29511	0.302593	0.206602	0.450696	1	0
intron_3_50569574_50570931	ENSG00000114735.9	0.809482	40	1	0.0217266	Prostate	0.7622	Adrenal_Gland	39.1075	4.63373e-16	39.1075	-2.29511	0.302593	0.206602	0.450696	1	0
intron_3_50569574_50570931	ENSG00000114735.9	0.809482	40	1	0.0217266	Prostate	0.7622	Adrenal_Gland	39.1075	4.63373e-16	39.1075	-2.29511	0.302593	0.206602	0.450696	1	0
intron_3_50571801_50577052	ENSG00000114735.9	0.7571	16	1	0.7571	Brain_Hippocampus	0.7571	Adipose_Subcutaneous	16	6.98121e-19	16	0.309291	0.309291	0.309291	3.20494e-17	1	0
intron_3_50571801_50577052	ENSG00000114735.9	0.7571	16	1	0.7571	Brain_Hippocampus	0.7571	Adipose_Subcutaneous	16	6.98121e-19	16	0.309291	0.309291	0.309291	3.20494e-17	1	0
intron_3_50572208_50577052	ENSG00000114735.9	0.7571	16	1	0.7571	Adipose_Visceral_Omentum	0.7571	Adipose_Visceral_Omentum	16	4.26026e-17	16	-0.309291	-0.309291	-0.309291	0	1	0
intron_3_50572208_50577052	ENSG00000114735.9	0.7571	16	1	0.7571	Adipose_Visceral_Omentum	0.7571	Adipose_Visceral_Omentum	16	4.26026e-17	16	-0.309291	-0.309291	-0.309291	0	1	0
intron_3_50577573_50577826	ENSG00000114735.9	0.7571	43	1	0.7571	Artery_Aorta	0.7571	Adipose_Subcutaneous	43	1.952e-15	43	-0.309291	0.309291	-0.165435	0.264421	1	0
intron_3_50577573_50577826	ENSG00000114735.9	0.7571	43	1	0.7571	Artery_Aorta	0.7571	Adipose_Subcutaneous	43	1.952e-15	43	-0.309291	0.309291	-0.165435	0.264421	1	0
intron_3_50577573_50577826	ENSG00000114735.9	0.7571	43	1	0.7571	Artery_Aorta	0.7571	Adipose_Subcutaneous	43	1.952e-15	43	-0.309291	0.309291	-0.165435	0.264421	1	0
intron_3_50577573_50577826	ENSG00000114735.9	0.7571	43	1	0.7571	Artery_Aorta	0.7571	Adipose_Subcutaneous	43	1.952e-15	43	-0.309291	0.309291	-0.165435	0.264421	1	0
intron_3_50577573_50577826	ENSG00000114735.9	0.7571	43	1	0.7571	Artery_Aorta	0.7571	Adipose_Subcutaneous	43	1.952e-15	43	-0.309291	0.309291	-0.165435	0.264421	1	0
intron_3_50579740_50579844	ENSG00000114735.9	0.7508	29	1	0.7508	Adrenal_Gland	0.7508	Artery_Coronary	29	9.77135e-16	29	0.317585	0.317585	0.317585	5.84093e-17	1	0
intron_3_50579740_50579844	ENSG00000114735.9	0.7508	29	1	0.7508	Adrenal_Gland	0.7508	Artery_Coronary	29	9.77135e-16	29	0.317585	0.317585	0.317585	5.84093e-17	1	0
intron_3_50579740_50579844	ENSG00000114735.9	0.7508	29	1	0.7508	Adrenal_Gland	0.7508	Artery_Coronary	29	9.77135e-16	29	0.317585	0.317585	0.317585	5.84093e-17	1	0
intron_3_50608142_50608373	ENSG00000114737.15	0.7432	3	1	0.7432	Liver	0.7432	Adipose_Visceral_Omentum	3	2.11126e-48	3	0.327619	0.327619	0.327619	3.92523e-17	1	0
intron_3_50608142_50608373	ENSG00000114737.15	0.7432	3	1	0.7432	Liver	0.7432	Adipose_Visceral_Omentum	3	2.11126e-48	3	0.327619	0.327619	0.327619	3.92523e-17	1	0
intron_3_50612129_50612848	ENSG00000114738.10	0.983597	13	1	0.9115	Artery_Coronary	0.9951	Spleen	12.7901	3.44119e-17	12.7901	-0.00614128	0.111147	0.0209252	0.0514342	1	0
intron_3_50612129_50612848	ENSG00000114738.10	0.983597	13	1	0.9115	Artery_Coronary	0.9951	Spleen	12.7901	3.44119e-17	12.7901	-0.00614128	0.111147	0.0209252	0.0514342	1	0
intron_3_50614018_50614322	ENSG00000114738.10	0.5249	2	1	0.5249	Liver	0.5249	Testis	2	3.3547e-17	2	-0.63581	-0.63581	-0.63581	1.11022e-16	1	0
intron_3_50617226_50617514	ENSG00000114738.10	0.5249	3	1	0.5249	Liver	0.5249	Thyroid	3	2.11126e-48	3	0.63581	0.63581	0.63581	7.85046e-17	1	0
intron_3_50642332_50644409	ENSG00000114738.10	0.672008	27	2	0.3749	Adipose_Visceral_Omentum	0.8396	Esophagus_Gastroesophageal_Junction	23.1383	1.15919e-15	3.86173	-0.887332	0.887332	-0.678395	0.450368	2	0
intron_3_50642332_50644409	ENSG00000114738.10	0.672008	27	2	0.3749	Adipose_Visceral_Omentum	0.8396	Esophagus_Gastroesophageal_Junction	23.1383	1.15919e-15	3.86173	-0.887332	0.887332	-0.678395	0.450368	2	0
intron_3_50642332_50644409	ENSG00000114738.10	0.672008	27	2	0.3749	Adipose_Visceral_Omentum	0.8396	Esophagus_Gastroesophageal_Junction	23.1383	1.15919e-15	3.86173	-0.887332	0.887332	-0.678395	0.450368	2	0
intron_3_50642332_50645710	ENSG00000114738.10	0.3749	15	1	0.3749	Colon_Transverse	0.3749	Adipose_Subcutaneous	15	1.46429e-17	15	0.887332	0.887332	0.887332	1.06984e-16	1	0
intron_3_50642332_50645710	ENSG00000114738.10	0.3749	15	1	0.3749	Colon_Transverse	0.3749	Adipose_Subcutaneous	15	1.46429e-17	15	0.887332	0.887332	0.887332	1.06984e-16	1	0
intron_3_50642332_50645710	ENSG00000114738.10	0.3749	15	1	0.3749	Colon_Transverse	0.3749	Adipose_Subcutaneous	15	1.46429e-17	15	0.887332	0.887332	0.887332	1.06984e-16	1	0
intron_3_50642332_50645710	ENSG00000114738.10	0.3749	15	1	0.3749	Colon_Transverse	0.3749	Adipose_Subcutaneous	15	1.46429e-17	15	0.887332	0.887332	0.887332	1.06984e-16	1	0
intron_3_50646825_50647123	ENSG00000114738.10	0.363	10	1	0.363	Brain_Hippocampus	0.363	Adipose_Subcutaneous	10	3.06162e-17	10	-0.909663	0.909663	0.727731	0.575322	1	0
intron_3_50646825_50647123	ENSG00000114738.10	0.363	10	1	0.363	Brain_Hippocampus	0.363	Adipose_Subcutaneous	10	3.06162e-17	10	-0.909663	0.909663	0.727731	0.575322	1	0
intron_3_51348938_51350288	ENSG00000088538.12	0.8832	1	1	0.8832	Heart_Atrial_Appendage	0.8832	Heart_Atrial_Appendage	1	1	1	-0.146914	-0.146914	-0.146914	NA	1	0
intron_3_51360632_51361859	ENSG00000088538.12	0.431	26	1	0.431	Brain_Amygdala	0.431	Artery_Coronary	26	1.4428e-15	26	-0.787482	-0.787482	-0.787482	8.00593e-17	1	0
intron_3_51360632_51361859	ENSG00000088538.12	0.431	26	1	0.431	Brain_Amygdala	0.431	Artery_Coronary	26	1.4428e-15	26	-0.787482	-0.787482	-0.787482	8.00593e-17	1	0
intron_3_51362674_51374469	ENSG00000088538.12	0.6158	14	1	0.6158	Heart_Atrial_Appendage	0.6158	Prostate	14	7.4123e-18	14	-0.501812	0.501812	0.430124	0.26823	1	0
intron_3_51375835_51380125	ENSG00000088538.12	0.783035	25	2	0.5009	Brain_Caudate_basal_ganglia	0.689922	Testis	24.1102	1.1748e-17	0.889798	-0.673074	-0.398961	-0.66211	0.0548227	2	0
intron_3_51380207_51381050	ENSG00000088538.12	0.7877	24	1	0.7877	Colon_Sigmoid	0.7877	Brain_Cortex	24	2.97655e-17	24	-0.269298	0.269298	-0.224415	0.152062	1	0
intron_3_51380207_51381050	ENSG00000088538.12	0.7877	24	1	0.7877	Colon_Sigmoid	0.7877	Brain_Cortex	24	2.97655e-17	24	-0.269298	0.269298	-0.224415	0.152062	1	0
intron_3_51380207_51381050	ENSG00000088538.12	0.7877	24	1	0.7877	Colon_Sigmoid	0.7877	Brain_Cortex	24	2.97655e-17	24	-0.269298	0.269298	-0.224415	0.152062	1	0
intron_3_51386335_51386909	ENSG00000145050.15	0.834465	24	1	0.772852	Skin_Not_Sun_Exposed_Suprapubic	0.8039	Colon_Sigmoid	23.7173	2.67213e-17	23.7173	-0.248303	0.288647	-0.205086	0.146517	1	0
intron_3_51386335_51386909	ENSG00000145050.15	0.834465	24	1	0.772852	Skin_Not_Sun_Exposed_Suprapubic	0.8039	Colon_Sigmoid	23.7173	2.67213e-17	23.7173	-0.248303	0.288647	-0.205086	0.146517	1	0
intron_3_51386335_51386909	ENSG00000145050.15	0.834465	24	1	0.772852	Skin_Not_Sun_Exposed_Suprapubic	0.8039	Colon_Sigmoid	23.7173	2.67213e-17	23.7173	-0.248303	0.288647	-0.205086	0.146517	1	0
intron_3_51386335_51386909	ENSG00000145050.15	0.834465	24	1	0.772852	Skin_Not_Sun_Exposed_Suprapubic	0.8039	Colon_Sigmoid	23.7173	2.67213e-17	23.7173	-0.248303	0.288647	-0.205086	0.146517	1	0
intron_3_51386335_51387737	ENSG00000145050.15	0.8039	45	1	0.8039	Adipose_Subcutaneous	0.8039	Liver	45	1.52139e-15	45	0.248303	0.248303	0.248303	2.89898e-17	1	0
intron_3_51386335_51387737	ENSG00000145050.15	0.8039	45	1	0.8039	Adipose_Subcutaneous	0.8039	Liver	45	1.52139e-15	45	0.248303	0.248303	0.248303	2.89898e-17	1	0
intron_3_51386335_51387737	ENSG00000145050.15	0.8039	45	1	0.8039	Adipose_Subcutaneous	0.8039	Liver	45	1.52139e-15	45	0.248303	0.248303	0.248303	2.89898e-17	1	0
intron_3_51386335_51387737	ENSG00000145050.15	0.8039	45	1	0.8039	Adipose_Subcutaneous	0.8039	Liver	45	1.52139e-15	45	0.248303	0.248303	0.248303	2.89898e-17	1	0
intron_3_51386335_51387737	ENSG00000145050.15	0.8039	45	1	0.8039	Adipose_Subcutaneous	0.8039	Liver	45	1.52139e-15	45	0.248303	0.248303	0.248303	2.89898e-17	1	0
intron_3_51386335_51387737	ENSG00000145050.15	0.8039	45	1	0.8039	Adipose_Subcutaneous	0.8039	Liver	45	1.52139e-15	45	0.248303	0.248303	0.248303	2.89898e-17	1	0
intron_3_51386335_51387737	ENSG00000145050.15	0.8039	45	1	0.8039	Adipose_Subcutaneous	0.8039	Liver	45	1.52139e-15	45	0.248303	0.248303	0.248303	2.89898e-17	1	0
intron_3_51387046_51387737	ENSG00000145050.15	0.8039	30	1	0.8039	Adipose_Subcutaneous	0.8039	Artery_Tibial	30	6.3585e-16	30	-0.248303	-0.248303	-0.248303	2.82301e-17	1	0
intron_3_51387046_51387737	ENSG00000145050.15	0.8039	30	1	0.8039	Adipose_Subcutaneous	0.8039	Artery_Tibial	30	6.3585e-16	30	-0.248303	-0.248303	-0.248303	2.82301e-17	1	0
intron_3_51387046_51387737	ENSG00000145050.15	0.8039	30	1	0.8039	Adipose_Subcutaneous	0.8039	Artery_Tibial	30	6.3585e-16	30	-0.248303	-0.248303	-0.248303	2.82301e-17	1	0
intron_3_51387046_51387737	ENSG00000145050.15	0.8039	30	1	0.8039	Adipose_Subcutaneous	0.8039	Artery_Tibial	30	6.3585e-16	30	-0.248303	-0.248303	-0.248303	2.82301e-17	1	0
intron_3_51387046_51387737	ENSG00000145050.15	0.8039	30	1	0.8039	Adipose_Subcutaneous	0.8039	Artery_Tibial	30	6.3585e-16	30	-0.248303	-0.248303	-0.248303	2.82301e-17	1	0
intron_3_51403395_51412379	ENSG00000145041.15	0.1744	9	1	0.1744	Cells_EBV-transformed_lymphocytes	0.1744	Artery_Aorta	9	7.47952e-17	9	1.3582	1.3582	1.3582	2.22045e-16	1	0
intron_3_51414043_51414624	ENSG00000145041.15	0.1761	2	1	0.1761	Liver	0.1761	Testis	2	3.53145e-16	2	-1.35286	-1.35286	-1.35286	2.22045e-16	1	0
intron_3_51414857_51416787	ENSG00000145041.15	0.00687661	4	2	0.002849	Kidney_Cortex	0.2298	Adrenal_Gland	3.0051	2.90501e-17	0.994896	-2.98358	1.20087	0.154761	2.09223	2	0
intron_3_51463227_51466803	ENSG00000145041.15	0.846885	40	2	0.570423	Colon_Transverse	0.700566	Nerve_Tibial	37.8979	1.06841e-15	2.10212	-0.567428	0.516136	-0.265028	0.446701	2	0
intron_3_51463227_51466803	ENSG00000145041.15	0.846885	40	2	0.570423	Colon_Transverse	0.700566	Nerve_Tibial	37.8979	1.06841e-15	2.10212	-0.567428	0.516136	-0.265028	0.446701	2	0
intron_3_51463227_51466803	ENSG00000145041.15	0.846885	40	2	0.570423	Colon_Transverse	0.700566	Nerve_Tibial	37.8979	1.06841e-15	2.10212	-0.567428	0.516136	-0.265028	0.446701	2	0
intron_3_51463227_51466803	ENSG00000145041.15	0.846885	40	2	0.570423	Colon_Transverse	0.700566	Nerve_Tibial	37.8979	1.06841e-15	2.10212	-0.567428	0.516136	-0.265028	0.446701	2	0
intron_3_51463227_51466803	ENSG00000145041.15	0.846885	40	2	0.570423	Colon_Transverse	0.700566	Nerve_Tibial	37.8979	1.06841e-15	2.10212	-0.567428	0.516136	-0.265028	0.446701	2	0
intron_3_51466876_51470929	ENSG00000145041.15	0.7629	2	1	0.7629	Heart_Atrial_Appendage	0.7629	Heart_Atrial_Appendage	2	3.3547e-17	2	-0.301675	0.301675	0	0.426633	1	0
intron_3_51492488_51496734	ENSG00000145041.15	0.6125	15	1	0.6125	Cells_Cultured_fibroblasts	0.6125	Colon_Transverse	15	4.36835e-17	15	-0.506508	0.506508	-0.0337672	0.523119	1	0
intron_3_51671288_51672210	ENSG00000164081.12	0.937833	29	2	0.7202	Breast_Mammary_Tissue	0.931074	Brain_Hypothalamus	21.5944	7.23249e-16	7.40565	-0.358192	0.0864935	-0.125654	0.160983	2	0
intron_3_51671288_51672210	ENSG00000164081.12	0.937833	29	2	0.7202	Breast_Mammary_Tissue	0.931074	Brain_Hypothalamus	21.5944	7.23249e-16	7.40565	-0.358192	0.0864935	-0.125654	0.160983	2	0
intron_3_51671288_51674271	ENSG00000164081.12	0.7202	7	1	0.7202	Breast_Mammary_Tissue	0.7202	Brain_Caudate_basal_ganglia	7	1.5832e-18	7	0.358192	0.358192	0.358192	5.55112e-17	1	0
intron_3_51671288_51684413	ENSG00000164081.12	0.7202	3	1	0.7202	Stomach	0.7202	Nerve_Tibial	3	1.18955e-16	3	0.358192	0.358192	0.358192	3.92523e-17	1	0
intron_3_51672083_51674271	ENSG00000164081.12	0.5147	3	1	0.5147	Adipose_Visceral_Omentum	0.5147	Cells_EBV-transformed_lymphocytes	3	1.91687e-33	3	-0.651537	-0.651537	-0.651537	7.85046e-17	1	0
intron_3_51672301_51674271	ENSG00000164081.12	0.359594	46	3	0.0699084	Minor_Salivary_Gland	0.726964	Brain_Substantia_nigra	25.3134	1.03237e-15	8.40671	-1.60672	1.8125	-0.387751	0.877188	3	0
intron_3_51672301_51674271	ENSG00000164081.12	0.359594	46	3	0.0699084	Minor_Salivary_Gland	0.726964	Brain_Substantia_nigra	25.3134	1.03237e-15	8.40671	-1.60672	1.8125	-0.387751	0.877188	3	0
intron_3_51672301_51674271	ENSG00000164081.12	0.359594	46	3	0.0699084	Minor_Salivary_Gland	0.726964	Brain_Substantia_nigra	25.3134	1.03237e-15	8.40671	-1.60672	1.8125	-0.387751	0.877188	3	0
intron_3_51672301_51674271	ENSG00000164081.12	0.359594	46	3	0.0699084	Minor_Salivary_Gland	0.726964	Brain_Substantia_nigra	25.3134	1.03237e-15	8.40671	-1.60672	1.8125	-0.387751	0.877188	3	0
intron_3_51672301_51674271	ENSG00000164081.12	0.359594	46	3	0.0699084	Minor_Salivary_Gland	0.726964	Brain_Substantia_nigra	25.3134	1.03237e-15	8.40671	-1.60672	1.8125	-0.387751	0.877188	3	0
intron_3_51672301_51674271	ENSG00000164081.12	0.359594	46	3	0.0699084	Minor_Salivary_Gland	0.726964	Brain_Substantia_nigra	25.3134	1.03237e-15	8.40671	-1.60672	1.8125	-0.387751	0.877188	3	0
intron_3_51672301_51674271	ENSG00000164081.12	0.359594	46	3	0.0699084	Minor_Salivary_Gland	0.726964	Brain_Substantia_nigra	25.3134	1.03237e-15	8.40671	-1.60672	1.8125	-0.387751	0.877188	3	0
intron_3_51672392_51674271	ENSG00000164081.12	0.329661	30	2	0.1438	Adipose_Subcutaneous	0.676326	Colon_Sigmoid	19.2537	6.74668e-16	10.7463	-1.46179	1.46179	-0.012105	1.21269	2	0
intron_3_51672392_51674271	ENSG00000164081.12	0.329661	30	2	0.1438	Adipose_Subcutaneous	0.676326	Colon_Sigmoid	19.2537	6.74668e-16	10.7463	-1.46179	1.46179	-0.012105	1.21269	2	0
intron_3_51672392_51674271	ENSG00000164081.12	0.329661	30	2	0.1438	Adipose_Subcutaneous	0.676326	Colon_Sigmoid	19.2537	6.74668e-16	10.7463	-1.46179	1.46179	-0.012105	1.21269	2	0
intron_3_51672392_51674271	ENSG00000164081.12	0.329661	30	2	0.1438	Adipose_Subcutaneous	0.676326	Colon_Sigmoid	19.2537	6.74668e-16	10.7463	-1.46179	1.46179	-0.012105	1.21269	2	0
intron_3_51672392_51674271	ENSG00000164081.12	0.329661	30	2	0.1438	Adipose_Subcutaneous	0.676326	Colon_Sigmoid	19.2537	6.74668e-16	10.7463	-1.46179	1.46179	-0.012105	1.21269	2	0
intron_3_51674562_51684413	ENSG00000164081.12	0.483986	47	1	0.004806	Colon_Transverse	0.4865	Cells_Cultured_fibroblasts	46.0043	7.27734e-16	46.0043	-2.81976	0.695886	0.591473	0.547413	1	0
intron_3_51674562_51684413	ENSG00000164081.12	0.483986	47	1	0.004806	Colon_Transverse	0.4865	Cells_Cultured_fibroblasts	46.0043	7.27734e-16	46.0043	-2.81976	0.695886	0.591473	0.547413	1	0
intron_3_51674562_51684413	ENSG00000164081.12	0.483986	47	1	0.004806	Colon_Transverse	0.4865	Cells_Cultured_fibroblasts	46.0043	7.27734e-16	46.0043	-2.81976	0.695886	0.591473	0.547413	1	0
intron_3_51674562_51684413	ENSG00000164081.12	0.483986	47	1	0.004806	Colon_Transverse	0.4865	Cells_Cultured_fibroblasts	46.0043	7.27734e-16	46.0043	-2.81976	0.695886	0.591473	0.547413	1	0
intron_3_51674562_51684413	ENSG00000164081.12	0.483986	47	1	0.004806	Colon_Transverse	0.4865	Cells_Cultured_fibroblasts	46.0043	7.27734e-16	46.0043	-2.81976	0.695886	0.591473	0.547413	1	0
intron_3_51674562_51684413	ENSG00000164081.12	0.483986	47	1	0.004806	Colon_Transverse	0.4865	Cells_Cultured_fibroblasts	46.0043	7.27734e-16	46.0043	-2.81976	0.695886	0.591473	0.547413	1	0
intron_3_51674562_51684413	ENSG00000164081.12	0.483986	47	1	0.004806	Colon_Transverse	0.4865	Cells_Cultured_fibroblasts	46.0043	7.27734e-16	46.0043	-2.81976	0.695886	0.591473	0.547413	1	0
intron_3_51936555_51937188	ENSG00000114767.6	0.9243	22	1	0.9243	Artery_Coronary	0.9243	Ovary	22	8.03782e-19	22	-0.0950187	0.0950187	-0.0345522	0.0905967	1	0
intron_3_51936555_51937188	ENSG00000114767.6	0.9243	22	1	0.9243	Artery_Coronary	0.9243	Ovary	22	8.03782e-19	22	-0.0950187	0.0950187	-0.0345522	0.0905967	1	0
intron_3_51936555_51937188	ENSG00000114767.6	0.9243	22	1	0.9243	Artery_Coronary	0.9243	Ovary	22	8.03782e-19	22	-0.0950187	0.0950187	-0.0345522	0.0905967	1	0
intron_3_51936555_51937192	ENSG00000114767.6	0.9243	47	1	0.9243	Brain_Nucleus_accumbens_basal_ganglia	0.9243	Brain_Putamen_basal_ganglia	47	8.57661e-16	47	-0.0950187	0.0950187	0.0181951	0.0942686	1	0
intron_3_51936555_51937192	ENSG00000114767.6	0.9243	47	1	0.9243	Brain_Nucleus_accumbens_basal_ganglia	0.9243	Brain_Putamen_basal_ganglia	47	8.57661e-16	47	-0.0950187	0.0950187	0.0181951	0.0942686	1	0
intron_3_51936555_51937192	ENSG00000114767.6	0.9243	47	1	0.9243	Brain_Nucleus_accumbens_basal_ganglia	0.9243	Brain_Putamen_basal_ganglia	47	8.57661e-16	47	-0.0950187	0.0950187	0.0181951	0.0942686	1	0
intron_3_51936555_51937192	ENSG00000114767.6	0.9243	47	1	0.9243	Brain_Nucleus_accumbens_basal_ganglia	0.9243	Brain_Putamen_basal_ganglia	47	8.57661e-16	47	-0.0950187	0.0950187	0.0181951	0.0942686	1	0
intron_3_51936555_51937192	ENSG00000114767.6	0.9243	47	1	0.9243	Brain_Nucleus_accumbens_basal_ganglia	0.9243	Brain_Putamen_basal_ganglia	47	8.57661e-16	47	-0.0950187	0.0950187	0.0181951	0.0942686	1	0
intron_3_51937318_51937545	ENSG00000114767.6	0.9774	5	1	0.9774	Cells_Cultured_fibroblasts	0.9774	Adipose_Subcutaneous	5	1.06704e-32	5	-0.0283287	0.0283287	0.0169972	0.0253379	1	0
intron_3_51942708_51942930	ENSG00000041880.14	0.3972	1	1	0.3972	Liver	0.3972	Liver	1	1	1	0.846632	0.846632	0.846632	NA	1	0
intron_3_51944910_51944998	ENSG00000041880.14	0.5829	30	1	0.5829	Artery_Coronary	0.5829	Thyroid	30	5.38086e-16	30	-0.549154	0.549154	0.146441	0.538316	1	0
intron_3_51944910_51944998	ENSG00000041880.14	0.5829	30	1	0.5829	Artery_Coronary	0.5829	Thyroid	30	5.38086e-16	30	-0.549154	0.549154	0.146441	0.538316	1	0
intron_3_51944910_51944998	ENSG00000041880.14	0.5829	30	1	0.5829	Artery_Coronary	0.5829	Thyroid	30	5.38086e-16	30	-0.549154	0.549154	0.146441	0.538316	1	0
intron_3_51944910_51944998	ENSG00000041880.14	0.5829	30	1	0.5829	Artery_Coronary	0.5829	Thyroid	30	5.38086e-16	30	-0.549154	0.549154	0.146441	0.538316	1	0
intron_3_51944917_51944998	ENSG00000041880.14	0.4404	4	1	0.4404	Liver	0.4404	Adrenal_Gland	4	2.01447e-17	4	-0.771518	0.771518	-0.385759	0.771518	1	0
intron_3_51958152_51958790	ENSG00000090097.21	0.4957	9	1	0.4957	Artery_Tibial	0.4957	Brain_Caudate_basal_ganglia	9	4.56823e-50	9	0.681271	0.681271	0.681271	1.11022e-16	1	0
intron_3_51958932_51959047	ENSG00000090097.21	0.6884	13	1	0.6884	Adipose_Subcutaneous	0.6884	Artery_Tibial	13	2.09604e-32	13	-0.401027	0.401027	-0.215938	0.351724	1	0
intron_3_51958959_51959047	ENSG00000090097.21	0.8656	18	1	0.8656	Brain_Nucleus_accumbens_basal_ganglia	0.8656	Adrenal_Gland	18	4.60336e-18	18	-0.16925	0.16925	0.112833	0.129809	1	0
intron_3_51958959_51959047	ENSG00000090097.21	0.8656	18	1	0.8656	Brain_Nucleus_accumbens_basal_ganglia	0.8656	Adrenal_Gland	18	4.60336e-18	18	-0.16925	0.16925	0.112833	0.129809	1	0
intron_3_51959651_51959895	ENSG00000090097.21	0.8656	26	1	0.8656	Artery_Aorta	0.8656	Artery_Tibial	26	1.20288e-15	26	-0.16925	0.16925	0.0650962	0.159325	1	0
intron_3_51959651_51959895	ENSG00000090097.21	0.8656	26	1	0.8656	Artery_Aorta	0.8656	Artery_Tibial	26	1.20288e-15	26	-0.16925	0.16925	0.0650962	0.159325	1	0
intron_3_51960023_51960189	ENSG00000090097.21	0.741142	49	1	0.678689	Brain_Amygdala	0.8656	Small_Intestine_Terminal_Ileum	47.7189	7.4089e-16	47.7189	-0.414252	0.401027	-0.189904	0.286941	1	0
intron_3_51960023_51960189	ENSG00000090097.21	0.741142	49	1	0.678689	Brain_Amygdala	0.8656	Small_Intestine_Terminal_Ileum	47.7189	7.4089e-16	47.7189	-0.414252	0.401027	-0.189904	0.286941	1	0
intron_3_51960023_51960189	ENSG00000090097.21	0.741142	49	1	0.678689	Brain_Amygdala	0.8656	Small_Intestine_Terminal_Ileum	47.7189	7.4089e-16	47.7189	-0.414252	0.401027	-0.189904	0.286941	1	0
intron_3_51960023_51960189	ENSG00000090097.21	0.741142	49	1	0.678689	Brain_Amygdala	0.8656	Small_Intestine_Terminal_Ileum	47.7189	7.4089e-16	47.7189	-0.414252	0.401027	-0.189904	0.286941	1	0
intron_3_51960023_51960189	ENSG00000090097.21	0.741142	49	1	0.678689	Brain_Amygdala	0.8656	Small_Intestine_Terminal_Ileum	47.7189	7.4089e-16	47.7189	-0.414252	0.401027	-0.189904	0.286941	1	0
intron_3_51960023_51960189	ENSG00000090097.21	0.741142	49	1	0.678689	Brain_Amygdala	0.8656	Small_Intestine_Terminal_Ileum	47.7189	7.4089e-16	47.7189	-0.414252	0.401027	-0.189904	0.286941	1	0
intron_3_51960023_51960189	ENSG00000090097.21	0.741142	49	1	0.678689	Brain_Amygdala	0.8656	Small_Intestine_Terminal_Ileum	47.7189	7.4089e-16	47.7189	-0.414252	0.401027	-0.189904	0.286941	1	0
intron_3_51961304_51961941	ENSG00000090097.21	0.6643	17	1	0.6643	Nerve_Tibial	0.6643	Brain_Cerebellum	17	9.3707e-19	17	-0.433984	0.433984	-0.382927	0.210513	1	0
intron_3_51961304_51961941	ENSG00000090097.21	0.6643	17	1	0.6643	Nerve_Tibial	0.6643	Brain_Cerebellum	17	9.3707e-19	17	-0.433984	0.433984	-0.382927	0.210513	1	0
intron_3_51961304_51961941	ENSG00000090097.21	0.6643	17	1	0.6643	Nerve_Tibial	0.6643	Brain_Cerebellum	17	9.3707e-19	17	-0.433984	0.433984	-0.382927	0.210513	1	0
intron_3_51961304_51961941	ENSG00000090097.21	0.6643	17	1	0.6643	Nerve_Tibial	0.6643	Brain_Cerebellum	17	9.3707e-19	17	-0.433984	0.433984	-0.382927	0.210513	1	0
intron_3_51961304_51967326	ENSG00000090097.21	0.6643	29	1	0.6643	Skin_Not_Sun_Exposed_Suprapubic	0.6643	Brain_Frontal_Cortex_BA9	29	6.2517e-16	29	0.433984	0.433984	0.433984	5.93439e-17	1	0
intron_3_51961304_51967326	ENSG00000090097.21	0.6643	29	1	0.6643	Skin_Not_Sun_Exposed_Suprapubic	0.6643	Brain_Frontal_Cortex_BA9	29	6.2517e-16	29	0.433984	0.433984	0.433984	5.93439e-17	1	0
intron_3_51961304_51967326	ENSG00000090097.21	0.6643	29	1	0.6643	Skin_Not_Sun_Exposed_Suprapubic	0.6643	Brain_Frontal_Cortex_BA9	29	6.2517e-16	29	0.433984	0.433984	0.433984	5.93439e-17	1	0
intron_3_51961304_51967326	ENSG00000090097.21	0.6643	29	1	0.6643	Skin_Not_Sun_Exposed_Suprapubic	0.6643	Brain_Frontal_Cortex_BA9	29	6.2517e-16	29	0.433984	0.433984	0.433984	5.93439e-17	1	0
intron_3_51962088_51962810	ENSG00000090097.21	0.6643	28	1	0.6643	Adrenal_Gland	0.6643	Artery_Aorta	28	5.192e-16	28	-0.433984	-0.433984	-0.433984	5.65298e-17	1	0
intron_3_51962088_51962810	ENSG00000090097.21	0.6643	28	1	0.6643	Adrenal_Gland	0.6643	Artery_Aorta	28	5.192e-16	28	-0.433984	-0.433984	-0.433984	5.65298e-17	1	0
intron_3_51962892_51965371	ENSG00000090097.21	0.6643	23	1	0.6643	Vagina	0.6643	Brain_Frontal_Cortex_BA9	23	3.04434e-17	23	-0.433984	-0.433984	-0.433984	6.0347e-17	1	0
intron_3_51962892_51967326	ENSG00000090097.21	0.6643	42	1	0.6643	Colon_Sigmoid	0.6643	Brain_Frontal_Cortex_BA9	42	4.7154e-16	42	0.433984	0.433984	0.433984	6.93551e-17	1	0
intron_3_51962892_51967326	ENSG00000090097.21	0.6643	42	1	0.6643	Colon_Sigmoid	0.6643	Brain_Frontal_Cortex_BA9	42	4.7154e-16	42	0.433984	0.433984	0.433984	6.93551e-17	1	0
intron_3_51962892_51967326	ENSG00000090097.21	0.6643	42	1	0.6643	Colon_Sigmoid	0.6643	Brain_Frontal_Cortex_BA9	42	4.7154e-16	42	0.433984	0.433984	0.433984	6.93551e-17	1	0
intron_3_51962892_51967326	ENSG00000090097.21	0.6643	42	1	0.6643	Colon_Sigmoid	0.6643	Brain_Frontal_Cortex_BA9	42	4.7154e-16	42	0.433984	0.433984	0.433984	6.93551e-17	1	0
intron_3_51962892_51967326	ENSG00000090097.21	0.6643	42	1	0.6643	Colon_Sigmoid	0.6643	Brain_Frontal_Cortex_BA9	42	4.7154e-16	42	0.433984	0.433984	0.433984	6.93551e-17	1	0
intron_3_51971698_51971812	ENSG00000114779.19	0.728085	25	1	0.7274	Adipose_Visceral_Omentum	0.745432	Esophagus_Mucosa	24.9939	4.96175e-18	24.9939	-0.348586	-0.324669	-0.347629	0.00478345	1	0
intron_3_51971698_51971812	ENSG00000114779.19	0.728085	25	1	0.7274	Adipose_Visceral_Omentum	0.745432	Esophagus_Mucosa	24.9939	4.96175e-18	24.9939	-0.348586	-0.324669	-0.347629	0.00478345	1	0
intron_3_51971698_51971812	ENSG00000114779.19	0.728085	25	1	0.7274	Adipose_Visceral_Omentum	0.745432	Esophagus_Mucosa	24.9939	4.96175e-18	24.9939	-0.348586	-0.324669	-0.347629	0.00478345	1	0
intron_3_51971698_51971812	ENSG00000114779.19	0.728085	25	1	0.7274	Adipose_Visceral_Omentum	0.745432	Esophagus_Mucosa	24.9939	4.96175e-18	24.9939	-0.348586	-0.324669	-0.347629	0.00478345	1	0
intron_3_51971698_51971812	ENSG00000114779.19	0.728085	25	1	0.7274	Adipose_Visceral_Omentum	0.745432	Esophagus_Mucosa	24.9939	4.96175e-18	24.9939	-0.348586	-0.324669	-0.347629	0.00478345	1	0
intron_3_51971892_51973965	ENSG00000114779.19	0.7274	41	1	0.7274	Adrenal_Gland	0.7274	Adipose_Visceral_Omentum	41	7.81802e-16	41	-0.348586	0.348586	-0.331582	0.10888	1	0
intron_3_51971892_51973965	ENSG00000114779.19	0.7274	41	1	0.7274	Adrenal_Gland	0.7274	Adipose_Visceral_Omentum	41	7.81802e-16	41	-0.348586	0.348586	-0.331582	0.10888	1	0
intron_3_51971892_51973965	ENSG00000114779.19	0.7274	41	1	0.7274	Adrenal_Gland	0.7274	Adipose_Visceral_Omentum	41	7.81802e-16	41	-0.348586	0.348586	-0.331582	0.10888	1	0
intron_3_51971892_51973965	ENSG00000114779.19	0.7274	41	1	0.7274	Adrenal_Gland	0.7274	Adipose_Visceral_Omentum	41	7.81802e-16	41	-0.348586	0.348586	-0.331582	0.10888	1	0
intron_3_51971892_51973965	ENSG00000114779.19	0.7274	41	1	0.7274	Adrenal_Gland	0.7274	Adipose_Visceral_Omentum	41	7.81802e-16	41	-0.348586	0.348586	-0.331582	0.10888	1	0
intron_3_51971892_51973965	ENSG00000114779.19	0.7274	41	1	0.7274	Adrenal_Gland	0.7274	Adipose_Visceral_Omentum	41	7.81802e-16	41	-0.348586	0.348586	-0.331582	0.10888	1	0
intron_3_51973687_51973965	ENSG00000114779.19	0.510652	5	2	0.5264	Breast_Mammary_Tissue	0.7648	Heart_Atrial_Appendage	4.69346	6.89667e-17	0.211179	-0.633511	0.299184	-0.367245	0.385644	2	0
intron_3_51973687_51973965	ENSG00000114779.19	0.510652	5	2	0.5264	Breast_Mammary_Tissue	0.7648	Heart_Atrial_Appendage	4.69346	6.89667e-17	0.211179	-0.633511	0.299184	-0.367245	0.385644	2	0
intron_3_51975204_51977871	ENSG00000248487.8	0.8958	2	1	0.8958	Heart_Atrial_Appendage	0.8958	Heart_Left_Ventricle	2	3.3547e-17	2	0.130969	0.130969	0.130969	3.92523e-17	1	0
intron_3_51975204_51977871	ENSG00000248487.8	0.8958	2	1	0.8958	Heart_Atrial_Appendage	0.8958	Heart_Left_Ventricle	2	3.3547e-17	2	0.130969	0.130969	0.130969	3.92523e-17	1	0
intron_3_51977679_51977871	ENSG00000248487.8	0.8958	6	1	0.8958	Heart_Atrial_Appendage	0.8958	Adrenal_Gland	6	5.87923e-81	6	-0.130969	-0.130969	-0.130969	3.04047e-17	1	0
intron_3_51977679_51977871	ENSG00000248487.8	0.8958	6	1	0.8958	Heart_Atrial_Appendage	0.8958	Adrenal_Gland	6	5.87923e-81	6	-0.130969	-0.130969	-0.130969	3.04047e-17	1	0
intron_3_51978082_51980393	ENSG00000248487.8	0.05021	10	1	0.05021	Adipose_Subcutaneous	0.05021	Adipose_Subcutaneous	10	4.23502e-17	10	1.95817	1.95817	1.95817	0	1	0
intron_3_51978082_51980393	ENSG00000248487.8	0.05021	10	1	0.05021	Adipose_Subcutaneous	0.05021	Adipose_Subcutaneous	10	4.23502e-17	10	1.95817	1.95817	1.95817	0	1	0
intron_3_51978374_51980393	ENSG00000248487.8	0.8958	42	1	0.8958	Adipose_Subcutaneous	0.8958	Adipose_Visceral_Omentum	42	6.92759e-16	42	-0.130969	0.130969	-0.0997857	0.0858553	1	0
intron_3_51978374_51980393	ENSG00000248487.8	0.8958	42	1	0.8958	Adipose_Subcutaneous	0.8958	Adipose_Visceral_Omentum	42	6.92759e-16	42	-0.130969	0.130969	-0.0997857	0.0858553	1	0
intron_3_51978374_51980393	ENSG00000248487.8	0.8958	42	1	0.8958	Adipose_Subcutaneous	0.8958	Adipose_Visceral_Omentum	42	6.92759e-16	42	-0.130969	0.130969	-0.0997857	0.0858553	1	0
intron_3_51978374_51980393	ENSG00000248487.8	0.8958	42	1	0.8958	Adipose_Subcutaneous	0.8958	Adipose_Visceral_Omentum	42	6.92759e-16	42	-0.130969	0.130969	-0.0997857	0.0858553	1	0
intron_3_51978374_51980393	ENSG00000248487.8	0.8958	42	1	0.8958	Adipose_Subcutaneous	0.8958	Adipose_Visceral_Omentum	42	6.92759e-16	42	-0.130969	0.130969	-0.0997857	0.0858553	1	0
intron_3_51978374_51980836	ENSG00000248487.8	0.05021	29	1	0.05021	Brain_Hypothalamus	0.05021	Ovary	29	1.77835e-15	29	-1.95817	-1.95817	-1.95817	1.18688e-16	1	0
intron_3_51978374_51980836	ENSG00000248487.8	0.05021	29	1	0.05021	Brain_Hypothalamus	0.05021	Ovary	29	1.77835e-15	29	-1.95817	-1.95817	-1.95817	1.18688e-16	1	0
intron_3_51978374_51980836	ENSG00000248487.8	0.05021	29	1	0.05021	Brain_Hypothalamus	0.05021	Ovary	29	1.77835e-15	29	-1.95817	-1.95817	-1.95817	1.18688e-16	1	0
intron_3_51978374_51980836	ENSG00000248487.8	0.05021	29	1	0.05021	Brain_Hypothalamus	0.05021	Ovary	29	1.77835e-15	29	-1.95817	-1.95817	-1.95817	1.18688e-16	1	0
intron_3_51978374_51980836	ENSG00000248487.8	0.05021	29	1	0.05021	Brain_Hypothalamus	0.05021	Ovary	29	1.77835e-15	29	-1.95817	-1.95817	-1.95817	1.18688e-16	1	0
intron_3_51980628_51980836	ENSG00000248487.8	0.03258	11	1	0.03258	Esophagus_Muscularis	0.03258	Adipose_Visceral_Omentum	11	2.45459e-33	11	-2.13722	2.13722	1.36005	1.7291	1	0
intron_3_51980628_51980836	ENSG00000248487.8	0.03258	11	1	0.03258	Esophagus_Muscularis	0.03258	Adipose_Visceral_Omentum	11	2.45459e-33	11	-2.13722	2.13722	1.36005	1.7291	1	0
intron_3_52075985_52096569	ENSG00000164087.7	0.2254	23	1	0.2254	Artery_Coronary	0.2254	Adipose_Visceral_Omentum	23	2.72057e-18	23	-1.21229	1.21229	-0.263542	1.2099	1	0
intron_3_52075985_52096569	ENSG00000164087.7	0.2254	23	1	0.2254	Artery_Coronary	0.2254	Adipose_Visceral_Omentum	23	2.72057e-18	23	-1.21229	1.21229	-0.263542	1.2099	1	0
intron_3_52075985_52122379	ENSG00000164087.7	0.2093	13	1	0.2093	Adrenal_Gland	0.2093	Adipose_Visceral_Omentum	13	4.80841e-17	13	-1.25549	1.25549	0.869187	0.94296	1	0
intron_3_52075985_52122379	ENSG00000164087.7	0.2093	13	1	0.2093	Adrenal_Gland	0.2093	Adipose_Visceral_Omentum	13	4.80841e-17	13	-1.25549	1.25549	0.869187	0.94296	1	0
intron_3_52075985_52122379	ENSG00000164087.7	0.2093	13	1	0.2093	Adrenal_Gland	0.2093	Adipose_Visceral_Omentum	13	4.80841e-17	13	-1.25549	1.25549	0.869187	0.94296	1	0
intron_3_5211190_5213319	ENSG00000134109.10	0.710623	2	2	0.412	Colon_Sigmoid	0.8836	Adipose_Subcutaneous	1.05553	0.944475	0.944475	0.146407	0.820379	0.483393	0.47657	2	0
intron_3_52122477_52125113	ENSG00000164087.7	0.284491	6	1	0.284491	Esophagus_Muscularis	0.284491	Breast_Mammary_Tissue	6	7.91602e-18	6	1.07029	1.07029	1.07029	1.98603e-16	1	0
intron_3_5213522_5215829	ENSG00000134109.10	0.8938	4	1	0.8938	Artery_Coronary	0.8938	Whole_Blood	4	7.82683e-65	4	-0.133497	0.133497	6.93889e-18	0.15415	1	0
intron_3_5214191_5215829	ENSG00000134109.10	0.8938	3	1	0.8938	Skin_Not_Sun_Exposed_Suprapubic	0.8938	Liver	3	4.79508e-17	3	0.133497	0.133497	0.133497	2.77556e-17	1	0
intron_3_5214191_5215829	ENSG00000134109.10	0.8938	3	1	0.8938	Skin_Not_Sun_Exposed_Suprapubic	0.8938	Liver	3	4.79508e-17	3	0.133497	0.133497	0.133497	2.77556e-17	1	0
intron_3_52198848_52199210	ENSG00000023330.14	0.242939	28	1	0.242939	Adrenal_Gland	0.242939	Brain_Substantia_nigra	28	6.14649e-16	28	-1.16767	1.16767	-0.417026	1.11068	1	0
intron_3_52198848_52199210	ENSG00000023330.14	0.242939	28	1	0.242939	Adrenal_Gland	0.242939	Brain_Substantia_nigra	28	6.14649e-16	28	-1.16767	1.16767	-0.417026	1.11068	1	0
intron_3_52199440_52202507	ENSG00000023330.14	0.376217	14	2	0.3085	Esophagus_Mucosa	0.3307	Esophagus_Muscularis	13.0002	2.75372e-17	0.999776	-1.01837	0.972705	0.135696	1.00305	2	0
intron_3_52199440_52202507	ENSG00000023330.14	0.376217	14	2	0.3085	Esophagus_Mucosa	0.3307	Esophagus_Muscularis	13.0002	2.75372e-17	0.999776	-1.01837	0.972705	0.135696	1.00305	2	0
intron_3_52199440_52202507	ENSG00000023330.14	0.376217	14	2	0.3085	Esophagus_Mucosa	0.3307	Esophagus_Muscularis	13.0002	2.75372e-17	0.999776	-1.01837	0.972705	0.135696	1.00305	2	0
intron_3_52235106_52238992	ENSG00000247596.8	0.60488	13	2	0.3463	Adrenal_Gland	0.7682	Brain_Cortex	11.0066	8.13334e-33	1.99338	-0.94179	0.94179	0.0226716	0.476339	2	0
intron_3_52246048_52246695	ENSG00000164088.17	0.3691	19	1	0.3691	Adipose_Subcutaneous	0.3691	Adipose_Visceral_Omentum	19	1.96407e-17	19	-0.89816	0.89816	-0.614531	0.672963	1	0
intron_3_52246048_52246695	ENSG00000164088.17	0.3691	19	1	0.3691	Adipose_Subcutaneous	0.3691	Adipose_Visceral_Omentum	19	1.96407e-17	19	-0.89816	0.89816	-0.614531	0.672963	1	0
intron_3_52246048_52246695	ENSG00000164088.17	0.3691	19	1	0.3691	Adipose_Subcutaneous	0.3691	Adipose_Visceral_Omentum	19	1.96407e-17	19	-0.89816	0.89816	-0.614531	0.672963	1	0
intron_3_52246314_52246695	ENSG00000164088.17	0.7302	17	1	0.7302	Adipose_Subcutaneous	0.7302	Artery_Coronary	17	6.05267e-33	17	0.34486	0.34486	0.34486	5.55112e-17	1	0
intron_3_52246314_52246695	ENSG00000164088.17	0.7302	17	1	0.7302	Adipose_Subcutaneous	0.7302	Artery_Coronary	17	6.05267e-33	17	0.34486	0.34486	0.34486	5.55112e-17	1	0
intron_3_52246314_52246695	ENSG00000164088.17	0.7302	17	1	0.7302	Adipose_Subcutaneous	0.7302	Artery_Coronary	17	6.05267e-33	17	0.34486	0.34486	0.34486	5.55112e-17	1	0
intron_3_52246314_52246695	ENSG00000164088.17	0.7302	17	1	0.7302	Adipose_Subcutaneous	0.7302	Artery_Coronary	17	6.05267e-33	17	0.34486	0.34486	0.34486	5.55112e-17	1	0
intron_3_52270809_52278201	ENSG00000164091.11	0.6282	41	1	0.6282	Pituitary	0.6282	Brain_Caudate_basal_ganglia	41	5.96975e-16	41	-0.484262	0.484262	-0.389772	0.290951	1	0
intron_3_52270809_52278201	ENSG00000164091.11	0.6282	41	1	0.6282	Pituitary	0.6282	Brain_Caudate_basal_ganglia	41	5.96975e-16	41	-0.484262	0.484262	-0.389772	0.290951	1	0
intron_3_52270809_52278201	ENSG00000164091.11	0.6282	41	1	0.6282	Pituitary	0.6282	Brain_Caudate_basal_ganglia	41	5.96975e-16	41	-0.484262	0.484262	-0.389772	0.290951	1	0
intron_3_52270809_52278201	ENSG00000164091.11	0.6282	41	1	0.6282	Pituitary	0.6282	Brain_Caudate_basal_ganglia	41	5.96975e-16	41	-0.484262	0.484262	-0.389772	0.290951	1	0
intron_3_52270809_52278201	ENSG00000164091.11	0.6282	41	1	0.6282	Pituitary	0.6282	Brain_Caudate_basal_ganglia	41	5.96975e-16	41	-0.484262	0.484262	-0.389772	0.290951	1	0
intron_3_52270809_52278201	ENSG00000164091.11	0.6282	41	1	0.6282	Pituitary	0.6282	Brain_Caudate_basal_ganglia	41	5.96975e-16	41	-0.484262	0.484262	-0.389772	0.290951	1	0
intron_3_52287876_52290304	ENSG00000168237.17	0.611745	14	2	0.3922	Lung	0.824	Heart_Left_Ventricle	13.0428	1.23791e-18	0.933809	-0.855634	0.360704	0.194794	0.309731	2	0
intron_3_52287876_52290304	ENSG00000168237.17	0.611745	14	2	0.3922	Lung	0.824	Heart_Left_Ventricle	13.0428	1.23791e-18	0.933809	-0.855634	0.360704	0.194794	0.309731	2	0
intron_3_52287876_52290304	ENSG00000168237.17	0.611745	14	2	0.3922	Lung	0.824	Heart_Left_Ventricle	13.0428	1.23791e-18	0.933809	-0.855634	0.360704	0.194794	0.309731	2	0
intron_3_52287876_52290304	ENSG00000168237.17	0.611745	14	2	0.3922	Lung	0.824	Heart_Left_Ventricle	13.0428	1.23791e-18	0.933809	-0.855634	0.360704	0.194794	0.309731	2	0
intron_3_52287876_52290960	ENSG00000168237.17	0.3145	30	2	0.1567	Cells_EBV-transformed_lymphocytes	0.722054	Thyroid	28.3661	5.84622e-16	1.63386	-1.41626	0.868172	-1.30476	0.453736	2	0
intron_3_52287876_52290960	ENSG00000168237.17	0.3145	30	2	0.1567	Cells_EBV-transformed_lymphocytes	0.722054	Thyroid	28.3661	5.84622e-16	1.63386	-1.41626	0.868172	-1.30476	0.453736	2	0
intron_3_52287876_52290960	ENSG00000168237.17	0.3145	30	2	0.1567	Cells_EBV-transformed_lymphocytes	0.722054	Thyroid	28.3661	5.84622e-16	1.63386	-1.41626	0.868172	-1.30476	0.453736	2	0
intron_3_52287876_52290960	ENSG00000168237.17	0.3145	30	2	0.1567	Cells_EBV-transformed_lymphocytes	0.722054	Thyroid	28.3661	5.84622e-16	1.63386	-1.41626	0.868172	-1.30476	0.453736	2	0
intron_3_52287876_52290960	ENSG00000168237.17	0.3145	30	2	0.1567	Cells_EBV-transformed_lymphocytes	0.722054	Thyroid	28.3661	5.84622e-16	1.63386	-1.41626	0.868172	-1.30476	0.453736	2	0
intron_3_52290134_52290304	ENSG00000168237.17	0.1537	1	1	0.1537	Liver	0.1537	Liver	1	1	1	-1.42658	-1.42658	-1.42658	NA	1	0
intron_3_52290719_52290960	ENSG00000168237.17	0.6296	43	1	0.6296	Brain_Cerebellar_Hemisphere	0.6296	Brain_Cortex	43	1.48395e-15	43	-0.48229	0.48229	-0.0785123	0.481488	1	0
intron_3_52290719_52290960	ENSG00000168237.17	0.6296	43	1	0.6296	Brain_Cerebellar_Hemisphere	0.6296	Brain_Cortex	43	1.48395e-15	43	-0.48229	0.48229	-0.0785123	0.481488	1	0
intron_3_52290719_52290960	ENSG00000168237.17	0.6296	43	1	0.6296	Brain_Cerebellar_Hemisphere	0.6296	Brain_Cortex	43	1.48395e-15	43	-0.48229	0.48229	-0.0785123	0.481488	1	0
intron_3_52290719_52290960	ENSG00000168237.17	0.6296	43	1	0.6296	Brain_Cerebellar_Hemisphere	0.6296	Brain_Cortex	43	1.48395e-15	43	-0.48229	0.48229	-0.0785123	0.481488	1	0
intron_3_52290719_52290960	ENSG00000168237.17	0.6296	43	1	0.6296	Brain_Cerebellar_Hemisphere	0.6296	Brain_Cortex	43	1.48395e-15	43	-0.48229	0.48229	-0.0785123	0.481488	1	0
intron_3_52290719_52290960	ENSG00000168237.17	0.6296	43	1	0.6296	Brain_Cerebellar_Hemisphere	0.6296	Brain_Cortex	43	1.48395e-15	43	-0.48229	0.48229	-0.0785123	0.481488	1	0
intron_3_52291111_52291747	ENSG00000168237.17	0.5169	29	1	0.5169	Adipose_Visceral_Omentum	0.5169	Colon_Sigmoid	29	1.10196e-15	29	0.648131	0.648131	0.648131	6.63485e-17	1	0
intron_3_52291111_52291747	ENSG00000168237.17	0.5169	29	1	0.5169	Adipose_Visceral_Omentum	0.5169	Colon_Sigmoid	29	1.10196e-15	29	0.648131	0.648131	0.648131	6.63485e-17	1	0
intron_3_52291111_52291747	ENSG00000114841.17	0.5169	29	1	0.5169	Adipose_Visceral_Omentum	0.5169	Colon_Sigmoid	29	1.10196e-15	29	0.648131	0.648131	0.648131	6.63485e-17	1	0
intron_3_52291111_52291747	ENSG00000114841.17	0.5169	29	1	0.5169	Adipose_Visceral_Omentum	0.5169	Colon_Sigmoid	29	1.10196e-15	29	0.648131	0.648131	0.648131	6.63485e-17	1	0
intron_3_52291111_52291747	ENSG00000168237.17	0.5169	29	1	0.5169	Adipose_Visceral_Omentum	0.5169	Colon_Sigmoid	29	1.10196e-15	29	0.648131	0.648131	0.648131	6.63485e-17	1	0
intron_3_52291111_52291747	ENSG00000168237.17	0.5169	29	1	0.5169	Adipose_Visceral_Omentum	0.5169	Colon_Sigmoid	29	1.10196e-15	29	0.648131	0.648131	0.648131	6.63485e-17	1	0
intron_3_52291111_52291747	ENSG00000114841.17	0.5169	29	1	0.5169	Adipose_Visceral_Omentum	0.5169	Colon_Sigmoid	29	1.10196e-15	29	0.648131	0.648131	0.648131	6.63485e-17	1	0
intron_3_52291111_52291747	ENSG00000168237.17	0.5169	29	1	0.5169	Adipose_Visceral_Omentum	0.5169	Colon_Sigmoid	29	1.10196e-15	29	0.648131	0.648131	0.648131	6.63485e-17	1	0
intron_3_52291111_52291747	ENSG00000168237.17	0.5169	29	1	0.5169	Adipose_Visceral_Omentum	0.5169	Colon_Sigmoid	29	1.10196e-15	29	0.648131	0.648131	0.648131	6.63485e-17	1	0
intron_3_52291111_52291747	ENSG00000168237.17	0.5169	29	1	0.5169	Adipose_Visceral_Omentum	0.5169	Colon_Sigmoid	29	1.10196e-15	29	0.648131	0.648131	0.648131	6.63485e-17	1	0
intron_3_52291111_52292260	ENSG00000168237.17	0.5169	14	1	0.5169	Adipose_Subcutaneous	0.5169	Pituitary	14	1.37179e-17	14	0.648131	0.648131	0.648131	8.70931e-17	1	0
intron_3_52291111_52292260	ENSG00000168237.17	0.5169	14	1	0.5169	Adipose_Subcutaneous	0.5169	Pituitary	14	1.37179e-17	14	0.648131	0.648131	0.648131	8.70931e-17	1	0
intron_3_52291111_52292260	ENSG00000168237.17	0.5169	14	1	0.5169	Adipose_Subcutaneous	0.5169	Pituitary	14	1.37179e-17	14	0.648131	0.648131	0.648131	8.70931e-17	1	0
intron_3_52291111_52292260	ENSG00000114841.17	0.5169	14	1	0.5169	Adipose_Subcutaneous	0.5169	Pituitary	14	1.37179e-17	14	0.648131	0.648131	0.648131	8.70931e-17	1	0
intron_3_52291111_52292260	ENSG00000168237.17	0.5169	14	1	0.5169	Adipose_Subcutaneous	0.5169	Pituitary	14	1.37179e-17	14	0.648131	0.648131	0.648131	8.70931e-17	1	0
intron_3_52291111_52316455	ENSG00000114841.17	0.781887	31	2	0.486083	Adipose_Subcutaneous	0.6296	Brain_Cerebellar_Hemisphere	25.8231	7.17844e-16	5.1769	0.48229	0.696552	0.523836	0.0788671	2	0
intron_3_52291111_52316455	ENSG00000114841.17	0.781887	31	2	0.486083	Adipose_Subcutaneous	0.6296	Brain_Cerebellar_Hemisphere	25.8231	7.17844e-16	5.1769	0.48229	0.696552	0.523836	0.0788671	2	0
intron_3_52291111_52316455	ENSG00000168237.17	0.781887	31	2	0.486083	Adipose_Subcutaneous	0.6296	Brain_Cerebellar_Hemisphere	25.8231	7.17844e-16	5.1769	0.48229	0.696552	0.523836	0.0788671	2	0
intron_3_52291111_52316455	ENSG00000168237.17	0.781887	31	2	0.486083	Adipose_Subcutaneous	0.6296	Brain_Cerebellar_Hemisphere	25.8231	7.17844e-16	5.1769	0.48229	0.696552	0.523836	0.0788671	2	0
intron_3_52291111_52316455	ENSG00000168237.17	0.781887	31	2	0.486083	Adipose_Subcutaneous	0.6296	Brain_Cerebellar_Hemisphere	25.8231	7.17844e-16	5.1769	0.48229	0.696552	0.523836	0.0788671	2	0
intron_3_52291111_52316455	ENSG00000168237.17	0.781887	31	2	0.486083	Adipose_Subcutaneous	0.6296	Brain_Cerebellar_Hemisphere	25.8231	7.17844e-16	5.1769	0.48229	0.696552	0.523836	0.0788671	2	0
intron_3_52291111_52316455	ENSG00000168237.17	0.781887	31	2	0.486083	Adipose_Subcutaneous	0.6296	Brain_Cerebellar_Hemisphere	25.8231	7.17844e-16	5.1769	0.48229	0.696552	0.523836	0.0788671	2	0
intron_3_52291111_52316455	ENSG00000114841.17	0.781887	31	2	0.486083	Adipose_Subcutaneous	0.6296	Brain_Cerebellar_Hemisphere	25.8231	7.17844e-16	5.1769	0.48229	0.696552	0.523836	0.0788671	2	0
intron_3_52291111_52316455	ENSG00000168237.17	0.781887	31	2	0.486083	Adipose_Subcutaneous	0.6296	Brain_Cerebellar_Hemisphere	25.8231	7.17844e-16	5.1769	0.48229	0.696552	0.523836	0.0788671	2	0
intron_3_52291922_52292260	ENSG00000168237.17	0.516973	42	1	0.5169	Adipose_Subcutaneous	0.520164	Adipose_Visceral_Omentum	41.9991	1.38447e-15	41.9991	-0.648131	0.648131	-0.586285	0.279371	1	0
intron_3_52291922_52292260	ENSG00000114841.17	0.516973	42	1	0.5169	Adipose_Subcutaneous	0.520164	Adipose_Visceral_Omentum	41.9991	1.38447e-15	41.9991	-0.648131	0.648131	-0.586285	0.279371	1	0
intron_3_52291922_52292260	ENSG00000168237.17	0.516973	42	1	0.5169	Adipose_Subcutaneous	0.520164	Adipose_Visceral_Omentum	41.9991	1.38447e-15	41.9991	-0.648131	0.648131	-0.586285	0.279371	1	0
intron_3_52291922_52292260	ENSG00000114841.17	0.516973	42	1	0.5169	Adipose_Subcutaneous	0.520164	Adipose_Visceral_Omentum	41.9991	1.38447e-15	41.9991	-0.648131	0.648131	-0.586285	0.279371	1	0
intron_3_52291922_52292260	ENSG00000114841.17	0.516973	42	1	0.5169	Adipose_Subcutaneous	0.520164	Adipose_Visceral_Omentum	41.9991	1.38447e-15	41.9991	-0.648131	0.648131	-0.586285	0.279371	1	0
intron_3_52291922_52292260	ENSG00000168237.17	0.516973	42	1	0.5169	Adipose_Subcutaneous	0.520164	Adipose_Visceral_Omentum	41.9991	1.38447e-15	41.9991	-0.648131	0.648131	-0.586285	0.279371	1	0
intron_3_52291922_52292260	ENSG00000168237.17	0.516973	42	1	0.5169	Adipose_Subcutaneous	0.520164	Adipose_Visceral_Omentum	41.9991	1.38447e-15	41.9991	-0.648131	0.648131	-0.586285	0.279371	1	0
intron_3_52291922_52292260	ENSG00000168237.17	0.516973	42	1	0.5169	Adipose_Subcutaneous	0.520164	Adipose_Visceral_Omentum	41.9991	1.38447e-15	41.9991	-0.648131	0.648131	-0.586285	0.279371	1	0
intron_3_52316545_52316977	ENSG00000168237.17	0.691985	13	2	0.6929	Breast_Mammary_Tissue	0.936302	Adrenal_Gland	11.8193	1.4079e-17	1.1807	-0.173447	0.394923	0.0209256	0.268518	2	0
intron_3_52316545_52316977	ENSG00000114841.17	0.691985	13	2	0.6929	Breast_Mammary_Tissue	0.936302	Adrenal_Gland	11.8193	1.4079e-17	1.1807	-0.173447	0.394923	0.0209256	0.268518	2	0
intron_3_52316545_52316977	ENSG00000114841.17	0.691985	13	2	0.6929	Breast_Mammary_Tissue	0.936302	Adrenal_Gland	11.8193	1.4079e-17	1.1807	-0.173447	0.394923	0.0209256	0.268518	2	0
intron_3_52321745_52322409	ENSG00000114841.17	0.750982	16	2	0.464027	Artery_Aorta	0.977717	Breast_Mammary_Tissue	13.5736	2.03449e-18	2.42642	-0.660396	0.732232	-0.110342	0.61007	2	0
intron_3_52326314_52326735	ENSG00000114841.17	0.1921	14	1	0.1921	Ovary	0.1921	Brain_Cerebellum	14	2.22983e-32	14	1.30439	1.30439	1.30439	2.46336e-16	1	0
intron_3_52350590_52351962	ENSG00000114841.17	0.5949	1	1	0.5949	Whole_Blood	0.5949	Whole_Blood	1	1	1	-0.531749	-0.531749	-0.531749	NA	1	0
intron_3_52365019_52366457	ENSG00000114841.17	0.3946	15	1	0.3946	Brain_Cerebellum	0.3946	Brain_Cerebellar_Hemisphere	15	1.12591e-17	15	0.851305	0.851305	0.851305	7.85046e-17	1	0
intron_3_52365019_52366457	ENSG00000114841.17	0.3946	15	1	0.3946	Brain_Cerebellum	0.3946	Brain_Cerebellar_Hemisphere	15	1.12591e-17	15	0.851305	0.851305	0.851305	7.85046e-17	1	0
intron_3_52365019_52366457	ENSG00000114841.17	0.3946	15	1	0.3946	Brain_Cerebellum	0.3946	Brain_Cerebellar_Hemisphere	15	1.12591e-17	15	0.851305	0.851305	0.851305	7.85046e-17	1	0
intron_3_52366548_52366733	ENSG00000114841.17	0.4179	14	1	0.4179	Brain_Cerebellum	0.4179	Breast_Mammary_Tissue	14	4.21339e-18	14	-0.81007	-0.81007	-0.81007	6.88531e-17	1	0
intron_3_52366548_52366733	ENSG00000114841.17	0.4179	14	1	0.4179	Brain_Cerebellum	0.4179	Breast_Mammary_Tissue	14	4.21339e-18	14	-0.81007	-0.81007	-0.81007	6.88531e-17	1	0
intron_3_52366548_52366733	ENSG00000114841.17	0.4179	14	1	0.4179	Brain_Cerebellum	0.4179	Breast_Mammary_Tissue	14	4.21339e-18	14	-0.81007	-0.81007	-0.81007	6.88531e-17	1	0
intron_3_52380135_52381640	ENSG00000114841.17	0.2184	3	1	0.2184	Adipose_Subcutaneous	0.2184	Adipose_Subcutaneous	3	2.11126e-48	3	-1.23079	1.23079	0.410265	1.4212	1	0
intron_3_52395678_52396368	ENSG00000114841.17	0.2276	33	1	0.2276	Adrenal_Gland	0.2276	Adipose_Subcutaneous	33	9.21901e-16	33	-1.20656	1.20656	-0.694689	1.00181	1	0
intron_3_52395678_52396368	ENSG00000114841.17	0.2276	33	1	0.2276	Adrenal_Gland	0.2276	Adipose_Subcutaneous	33	9.21901e-16	33	-1.20656	1.20656	-0.694689	1.00181	1	0
intron_3_52395678_52396368	ENSG00000114841.17	0.2276	33	1	0.2276	Adrenal_Gland	0.2276	Adipose_Subcutaneous	33	9.21901e-16	33	-1.20656	1.20656	-0.694689	1.00181	1	0
intron_3_52395678_52396368	ENSG00000114841.17	0.2276	33	1	0.2276	Adrenal_Gland	0.2276	Adipose_Subcutaneous	33	9.21901e-16	33	-1.20656	1.20656	-0.694689	1.00181	1	0
intron_3_52397877_52398032	ENSG00000114841.17	0.196851	49	1	0.1947	Stomach	0.7695	Brain_Hypothalamus	48.0008	1.15807e-15	48.0008	-1.2968	-0.293029	-1.27085	0.142688	1	0
intron_3_52397877_52398032	ENSG00000114841.17	0.196851	49	1	0.1947	Stomach	0.7695	Brain_Hypothalamus	48.0008	1.15807e-15	48.0008	-1.2968	-0.293029	-1.27085	0.142688	1	0
intron_3_52397877_52398032	ENSG00000114841.17	0.196851	49	1	0.1947	Stomach	0.7695	Brain_Hypothalamus	48.0008	1.15807e-15	48.0008	-1.2968	-0.293029	-1.27085	0.142688	1	0
intron_3_52397877_52398032	ENSG00000114841.17	0.196851	49	1	0.1947	Stomach	0.7695	Brain_Hypothalamus	48.0008	1.15807e-15	48.0008	-1.2968	-0.293029	-1.27085	0.142688	1	0
intron_3_52397877_52398032	ENSG00000114841.17	0.196851	49	1	0.1947	Stomach	0.7695	Brain_Hypothalamus	48.0008	1.15807e-15	48.0008	-1.2968	-0.293029	-1.27085	0.142688	1	0
intron_3_52397877_52398032	ENSG00000114841.17	0.196851	49	1	0.1947	Stomach	0.7695	Brain_Hypothalamus	48.0008	1.15807e-15	48.0008	-1.2968	-0.293029	-1.27085	0.142688	1	0
intron_3_52397877_52398032	ENSG00000114841.17	0.196851	49	1	0.1947	Stomach	0.7695	Brain_Hypothalamus	48.0008	1.15807e-15	48.0008	-1.2968	-0.293029	-1.27085	0.142688	1	0
intron_3_52397877_52398850	ENSG00000114841.17	0.415164	49	2	0.185709	Brain_Hippocampus	0.336614	Cells_Cultured_fibroblasts	46.4812	9.09911e-16	2.50946	0.960878	1.32338	1.14838	0.124451	2	0
intron_3_52397877_52398850	ENSG00000114841.17	0.415164	49	2	0.185709	Brain_Hippocampus	0.336614	Cells_Cultured_fibroblasts	46.4812	9.09911e-16	2.50946	0.960878	1.32338	1.14838	0.124451	2	0
intron_3_52397877_52398850	ENSG00000114841.17	0.415164	49	2	0.185709	Brain_Hippocampus	0.336614	Cells_Cultured_fibroblasts	46.4812	9.09911e-16	2.50946	0.960878	1.32338	1.14838	0.124451	2	0
intron_3_52397877_52398850	ENSG00000114841.17	0.415164	49	2	0.185709	Brain_Hippocampus	0.336614	Cells_Cultured_fibroblasts	46.4812	9.09911e-16	2.50946	0.960878	1.32338	1.14838	0.124451	2	0
intron_3_52397877_52398850	ENSG00000114841.17	0.415164	49	2	0.185709	Brain_Hippocampus	0.336614	Cells_Cultured_fibroblasts	46.4812	9.09911e-16	2.50946	0.960878	1.32338	1.14838	0.124451	2	0
intron_3_52397877_52398850	ENSG00000114841.17	0.415164	49	2	0.185709	Brain_Hippocampus	0.336614	Cells_Cultured_fibroblasts	46.4812	9.09911e-16	2.50946	0.960878	1.32338	1.14838	0.124451	2	0
intron_3_52397877_52398850	ENSG00000114841.17	0.415164	49	2	0.185709	Brain_Hippocampus	0.336614	Cells_Cultured_fibroblasts	46.4812	9.09911e-16	2.50946	0.960878	1.32338	1.14838	0.124451	2	0
intron_3_52398162_52398850	ENSG00000114841.17	0.404793	48	2	0.1947	Artery_Aorta	0.618041	Testis	44.6107	1.29195e-15	3.38931	-1.2968	-0.498629	-1.14026	0.208706	2	0
intron_3_52398162_52398850	ENSG00000114841.17	0.404793	48	2	0.1947	Artery_Aorta	0.618041	Testis	44.6107	1.29195e-15	3.38931	-1.2968	-0.498629	-1.14026	0.208706	2	0
intron_3_52398162_52398850	ENSG00000114841.17	0.404793	48	2	0.1947	Artery_Aorta	0.618041	Testis	44.6107	1.29195e-15	3.38931	-1.2968	-0.498629	-1.14026	0.208706	2	0
intron_3_52398162_52398850	ENSG00000114841.17	0.404793	48	2	0.1947	Artery_Aorta	0.618041	Testis	44.6107	1.29195e-15	3.38931	-1.2968	-0.498629	-1.14026	0.208706	2	0
intron_3_52398162_52398850	ENSG00000114841.17	0.404793	48	2	0.1947	Artery_Aorta	0.618041	Testis	44.6107	1.29195e-15	3.38931	-1.2968	-0.498629	-1.14026	0.208706	2	0
intron_3_52398162_52398850	ENSG00000114841.17	0.404793	48	2	0.1947	Artery_Aorta	0.618041	Testis	44.6107	1.29195e-15	3.38931	-1.2968	-0.498629	-1.14026	0.208706	2	0
intron_3_52407316_52407399	ENSG00000163930.9	0.2079	35	1	0.2079	Brain_Frontal_Cortex_BA9	0.2079	Artery_Aorta	35	9.89822e-16	35	-1.25936	1.25936	-0.971507	0.813051	1	0
intron_3_52407316_52407399	ENSG00000163930.9	0.2079	35	1	0.2079	Brain_Frontal_Cortex_BA9	0.2079	Artery_Aorta	35	9.89822e-16	35	-1.25936	1.25936	-0.971507	0.813051	1	0
intron_3_52407316_52407399	ENSG00000163930.9	0.2079	35	1	0.2079	Brain_Frontal_Cortex_BA9	0.2079	Artery_Aorta	35	9.89822e-16	35	-1.25936	1.25936	-0.971507	0.813051	1	0
intron_3_52407460_52407958	ENSG00000163930.9	0.2079	34	1	0.2079	Colon_Transverse	0.2079	Brain_Amygdala	34	1.00744e-15	34	-1.25936	1.25936	0.888961	0.905457	1	0
intron_3_52407460_52407958	ENSG00000163930.9	0.2079	34	1	0.2079	Colon_Transverse	0.2079	Brain_Amygdala	34	1.00744e-15	34	-1.25936	1.25936	0.888961	0.905457	1	0
intron_3_52407460_52407958	ENSG00000163930.9	0.2079	34	1	0.2079	Colon_Transverse	0.2079	Brain_Amygdala	34	1.00744e-15	34	-1.25936	1.25936	0.888961	0.905457	1	0
intron_3_52414587_52414728	ENSG00000010318.20	0.393598	48	1	0.3334	Adipose_Subcutaneous	0.602126	Cells_Cultured_fibroblasts	46.4572	1.35007e-15	46.4572	-0.967288	-0.521345	-0.840949	0.129812	1	0
intron_3_52414587_52414728	ENSG00000010318.20	0.393598	48	1	0.3334	Adipose_Subcutaneous	0.602126	Cells_Cultured_fibroblasts	46.4572	1.35007e-15	46.4572	-0.967288	-0.521345	-0.840949	0.129812	1	0
intron_3_52414587_52414728	ENSG00000010318.20	0.393598	48	1	0.3334	Adipose_Subcutaneous	0.602126	Cells_Cultured_fibroblasts	46.4572	1.35007e-15	46.4572	-0.967288	-0.521345	-0.840949	0.129812	1	0
intron_3_52414587_52414728	ENSG00000010318.20	0.393598	48	1	0.3334	Adipose_Subcutaneous	0.602126	Cells_Cultured_fibroblasts	46.4572	1.35007e-15	46.4572	-0.967288	-0.521345	-0.840949	0.129812	1	0
intron_3_52414587_52414728	ENSG00000010318.20	0.393598	48	1	0.3334	Adipose_Subcutaneous	0.602126	Cells_Cultured_fibroblasts	46.4572	1.35007e-15	46.4572	-0.967288	-0.521345	-0.840949	0.129812	1	0
intron_3_52414587_52414728	ENSG00000010318.20	0.393598	48	1	0.3334	Adipose_Subcutaneous	0.602126	Cells_Cultured_fibroblasts	46.4572	1.35007e-15	46.4572	-0.967288	-0.521345	-0.840949	0.129812	1	0
intron_3_52414587_52419833	ENSG00000010318.20	0.562934	35	1	0.3334	Pituitary	0.878358	Testis	34.4689	1.48286e-15	34.4689	-0.153051	0.967288	0.573395	0.176389	1	0
intron_3_52414587_52419833	ENSG00000010318.20	0.562934	35	1	0.3334	Pituitary	0.878358	Testis	34.4689	1.48286e-15	34.4689	-0.153051	0.967288	0.573395	0.176389	1	0
intron_3_52414587_52419833	ENSG00000010318.20	0.562934	35	1	0.3334	Pituitary	0.878358	Testis	34.4689	1.48286e-15	34.4689	-0.153051	0.967288	0.573395	0.176389	1	0
intron_3_52414587_52419833	ENSG00000010318.20	0.562934	35	1	0.3334	Pituitary	0.878358	Testis	34.4689	1.48286e-15	34.4689	-0.153051	0.967288	0.573395	0.176389	1	0
intron_3_52414587_52419833	ENSG00000010318.20	0.562934	35	1	0.3334	Pituitary	0.878358	Testis	34.4689	1.48286e-15	34.4689	-0.153051	0.967288	0.573395	0.176389	1	0
intron_3_52414587_52419833	ENSG00000010318.20	0.562934	35	1	0.3334	Pituitary	0.878358	Testis	34.4689	1.48286e-15	34.4689	-0.153051	0.967288	0.573395	0.176389	1	0
intron_3_52420435_52420903	ENSG00000010318.20	0.6429	12	1	0.6429	Adipose_Visceral_Omentum	0.6429	Adipose_Subcutaneous	12	2.78357e-32	12	-0.463648	0.463648	0.309099	0.360949	1	0
intron_3_52420435_52420903	ENSG00000010318.20	0.6429	12	1	0.6429	Adipose_Visceral_Omentum	0.6429	Adipose_Subcutaneous	12	2.78357e-32	12	-0.463648	0.463648	0.309099	0.360949	1	0
intron_3_52421754_52423091	ENSG00000010318.20	0.346794	10	2	0.3334	Small_Intestine_Terminal_Ileum	0.3474	Breast_Mammary_Tissue	9.02244	1.22427e-24	0.977558	-0.939644	0.967288	-0.748951	0.603025	2	0
intron_3_52422881_52423091	ENSG00000010318.20	0.3474	26	1	0.3474	Adipose_Subcutaneous	0.3474	Cells_EBV-transformed_lymphocytes	26	1.45949e-15	26	0.939644	0.939644	0.939644	1.48952e-16	1	0
intron_3_52422881_52423091	ENSG00000010318.20	0.3474	26	1	0.3474	Adipose_Subcutaneous	0.3474	Cells_EBV-transformed_lymphocytes	26	1.45949e-15	26	0.939644	0.939644	0.939644	1.48952e-16	1	0
intron_3_52422881_52423091	ENSG00000010318.20	0.3474	26	1	0.3474	Adipose_Subcutaneous	0.3474	Cells_EBV-transformed_lymphocytes	26	1.45949e-15	26	0.939644	0.939644	0.939644	1.48952e-16	1	0
intron_3_52422881_52423091	ENSG00000010318.20	0.3474	26	1	0.3474	Adipose_Subcutaneous	0.3474	Cells_EBV-transformed_lymphocytes	26	1.45949e-15	26	0.939644	0.939644	0.939644	1.48952e-16	1	0
intron_3_52442907_52443016	ENSG00000010319.6	0.513025	16	1	0.4165	Adipose_Visceral_Omentum	0.700153	Artery_Coronary	15.5828	3.0668e-17	15.5828	0.385114	0.812508	0.64481	0.19761	1	0
intron_3_52442907_52443016	ENSG00000010319.6	0.513025	16	1	0.4165	Adipose_Visceral_Omentum	0.700153	Artery_Coronary	15.5828	3.0668e-17	15.5828	0.385114	0.812508	0.64481	0.19761	1	0
intron_3_52442907_52443016	ENSG00000010319.6	0.513025	16	1	0.4165	Adipose_Visceral_Omentum	0.700153	Artery_Coronary	15.5828	3.0668e-17	15.5828	0.385114	0.812508	0.64481	0.19761	1	0
intron_3_52442907_52444913	ENSG00000010319.6	0.4165	39	1	0.4165	Artery_Coronary	0.4165	Adipose_Subcutaneous	39	8.93619e-16	39	-0.812508	-0.812508	-0.812508	1.05017e-16	1	0
intron_3_52442907_52444913	ENSG00000010319.6	0.4165	39	1	0.4165	Artery_Coronary	0.4165	Adipose_Subcutaneous	39	8.93619e-16	39	-0.812508	-0.812508	-0.812508	1.05017e-16	1	0
intron_3_52442907_52444913	ENSG00000010319.6	0.4165	39	1	0.4165	Artery_Coronary	0.4165	Adipose_Subcutaneous	39	8.93619e-16	39	-0.812508	-0.812508	-0.812508	1.05017e-16	1	0
intron_3_52442907_52444913	ENSG00000010319.6	0.4165	39	1	0.4165	Artery_Coronary	0.4165	Adipose_Subcutaneous	39	8.93619e-16	39	-0.812508	-0.812508	-0.812508	1.05017e-16	1	0
intron_3_52442907_52444913	ENSG00000010319.6	0.4165	39	1	0.4165	Artery_Coronary	0.4165	Adipose_Subcutaneous	39	8.93619e-16	39	-0.812508	-0.812508	-0.812508	1.05017e-16	1	0
intron_3_52443069_52444913	ENSG00000010319.6	0.4165	12	1	0.4165	Adipose_Visceral_Omentum	0.4165	Brain_Cerebellar_Hemisphere	12	2.12382e-32	12	0.812508	0.812508	0.812508	8.85652e-17	1	0
intron_3_52443069_52444913	ENSG00000010319.6	0.4165	12	1	0.4165	Adipose_Visceral_Omentum	0.4165	Brain_Cerebellar_Hemisphere	12	2.12382e-32	12	0.812508	0.812508	0.812508	8.85652e-17	1	0
intron_3_52443069_52444913	ENSG00000010319.6	0.4165	12	1	0.4165	Adipose_Visceral_Omentum	0.4165	Brain_Cerebellar_Hemisphere	12	2.12382e-32	12	0.812508	0.812508	0.812508	8.85652e-17	1	0
intron_3_52458844_52470859	ENSG00000010322.15	0.944594	42	3	0.591114	Brain_Amygdala	0.893469	Brain_Cerebellar_Hemisphere	27.3091	1.06561e-15	1.09156	-0.537222	0.428245	0.00186	0.349733	3	0
intron_3_52458844_52470859	ENSG00000010322.15	0.944594	42	3	0.591114	Brain_Amygdala	0.893469	Brain_Cerebellar_Hemisphere	27.3091	1.06561e-15	1.09156	-0.537222	0.428245	0.00186	0.349733	3	0
intron_3_52458844_52470859	ENSG00000010322.15	0.944594	42	3	0.591114	Brain_Amygdala	0.893469	Brain_Cerebellar_Hemisphere	27.3091	1.06561e-15	1.09156	-0.537222	0.428245	0.00186	0.349733	3	0
intron_3_52458844_52470859	ENSG00000010322.15	0.944594	42	3	0.591114	Brain_Amygdala	0.893469	Brain_Cerebellar_Hemisphere	27.3091	1.06561e-15	1.09156	-0.537222	0.428245	0.00186	0.349733	3	0
intron_3_52458844_52470859	ENSG00000010322.15	0.944594	42	3	0.591114	Brain_Amygdala	0.893469	Brain_Cerebellar_Hemisphere	27.3091	1.06561e-15	1.09156	-0.537222	0.428245	0.00186	0.349733	3	0
intron_3_52458844_52470859	ENSG00000010322.15	0.944594	42	3	0.591114	Brain_Amygdala	0.893469	Brain_Cerebellar_Hemisphere	27.3091	1.06561e-15	1.09156	-0.537222	0.428245	0.00186	0.349733	3	0
intron_3_52470907_52471291	ENSG00000010322.15	0.6965	15	1	0.6965	Adipose_Subcutaneous	0.6965	Artery_Aorta	15	1.02507e-17	15	-0.390049	-0.390049	-0.390049	5.74595e-17	1	0
intron_3_52470907_52471814	ENSG00000010322.15	0.675885	37	1	0.336019	Brain_Cortex	0.6965	Adipose_Subcutaneous	36.6029	7.86533e-16	36.6029	-0.390049	0.962061	0.396815	0.17682	1	0
intron_3_52470907_52471814	ENSG00000010322.15	0.675885	37	1	0.336019	Brain_Cortex	0.6965	Adipose_Subcutaneous	36.6029	7.86533e-16	36.6029	-0.390049	0.962061	0.396815	0.17682	1	0
intron_3_52470907_52471814	ENSG00000010322.15	0.675885	37	1	0.336019	Brain_Cortex	0.6965	Adipose_Subcutaneous	36.6029	7.86533e-16	36.6029	-0.390049	0.962061	0.396815	0.17682	1	0
intron_3_52470907_52471814	ENSG00000010322.15	0.675885	37	1	0.336019	Brain_Cortex	0.6965	Adipose_Subcutaneous	36.6029	7.86533e-16	36.6029	-0.390049	0.962061	0.396815	0.17682	1	0
intron_3_52470907_52471814	ENSG00000010322.15	0.675885	37	1	0.336019	Brain_Cortex	0.6965	Adipose_Subcutaneous	36.6029	7.86533e-16	36.6029	-0.390049	0.962061	0.396815	0.17682	1	0
intron_3_52478577_52478978	ENSG00000010322.15	0.7021	12	1	0.7021	Vagina	0.7021	Adipose_Subcutaneous	12	1.24402e-32	12	-0.382487	-0.382487	-0.382487	4.73401e-17	1	0
intron_3_52478577_52479749	ENSG00000010322.15	0.852468	47	2	0.6054	Adrenal_Gland	0.7021	Adipose_Subcutaneous	45.391	1.21712e-15	1.60901	0.382487	0.516651	0.475899	0.0617352	2	0
intron_3_52478577_52479749	ENSG00000010322.15	0.852468	47	2	0.6054	Adrenal_Gland	0.7021	Adipose_Subcutaneous	45.391	1.21712e-15	1.60901	0.382487	0.516651	0.475899	0.0617352	2	0
intron_3_52478577_52479749	ENSG00000010322.15	0.852468	47	2	0.6054	Adrenal_Gland	0.7021	Adipose_Subcutaneous	45.391	1.21712e-15	1.60901	0.382487	0.516651	0.475899	0.0617352	2	0
intron_3_52478577_52479749	ENSG00000010322.15	0.852468	47	2	0.6054	Adrenal_Gland	0.7021	Adipose_Subcutaneous	45.391	1.21712e-15	1.60901	0.382487	0.516651	0.475899	0.0617352	2	0
intron_3_52478577_52479749	ENSG00000010322.15	0.852468	47	2	0.6054	Adrenal_Gland	0.7021	Adipose_Subcutaneous	45.391	1.21712e-15	1.60901	0.382487	0.516651	0.475899	0.0617352	2	0
intron_3_52478577_52479749	ENSG00000010322.15	0.852468	47	2	0.6054	Adrenal_Gland	0.7021	Adipose_Subcutaneous	45.391	1.21712e-15	1.60901	0.382487	0.516651	0.475899	0.0617352	2	0
intron_3_52479058_52479749	ENSG00000010322.15	0.6054	20	1	0.6054	Adipose_Subcutaneous	0.6054	Brain_Cerebellar_Hemisphere	20	1.95113e-17	20	-0.516651	-0.516651	-0.516651	8.0544e-17	1	0
intron_3_52480295_52480879	ENSG00000010322.15	0.6451	48	1	0.6451	Adipose_Subcutaneous	0.6451	Muscle_Skeletal	48	1.13419e-15	48	-0.46058	-0.46058	-0.46058	3.33853e-17	1	0
intron_3_52480295_52480879	ENSG00000010322.15	0.6451	48	1	0.6451	Adipose_Subcutaneous	0.6451	Muscle_Skeletal	48	1.13419e-15	48	-0.46058	-0.46058	-0.46058	3.33853e-17	1	0
intron_3_52480295_52480879	ENSG00000010322.15	0.6451	48	1	0.6451	Adipose_Subcutaneous	0.6451	Muscle_Skeletal	48	1.13419e-15	48	-0.46058	-0.46058	-0.46058	3.33853e-17	1	0
intron_3_52480295_52480879	ENSG00000010322.15	0.6451	48	1	0.6451	Adipose_Subcutaneous	0.6451	Muscle_Skeletal	48	1.13419e-15	48	-0.46058	-0.46058	-0.46058	3.33853e-17	1	0
intron_3_52480295_52480879	ENSG00000010322.15	0.6451	48	1	0.6451	Adipose_Subcutaneous	0.6451	Muscle_Skeletal	48	1.13419e-15	48	-0.46058	-0.46058	-0.46058	3.33853e-17	1	0
intron_3_52480295_52480879	ENSG00000010322.15	0.6451	48	1	0.6451	Adipose_Subcutaneous	0.6451	Muscle_Skeletal	48	1.13419e-15	48	-0.46058	-0.46058	-0.46058	3.33853e-17	1	0
intron_3_52480295_52480879	ENSG00000010322.15	0.6451	48	1	0.6451	Adipose_Subcutaneous	0.6451	Muscle_Skeletal	48	1.13419e-15	48	-0.46058	-0.46058	-0.46058	3.33853e-17	1	0
intron_3_52480295_52482642	ENSG00000010322.15	0.881117	30	2	0.619254	Adipose_Visceral_Omentum	0.998506	Vagina	20.4534	7.71563e-16	9.54661	-0.450472	0.496908	0.0316144	0.307277	2	0
intron_3_52480295_52482642	ENSG00000010322.15	0.881117	30	2	0.619254	Adipose_Visceral_Omentum	0.998506	Vagina	20.4534	7.71563e-16	9.54661	-0.450472	0.496908	0.0316144	0.307277	2	0
intron_3_52480295_52482642	ENSG00000010322.15	0.881117	30	2	0.619254	Adipose_Visceral_Omentum	0.998506	Vagina	20.4534	7.71563e-16	9.54661	-0.450472	0.496908	0.0316144	0.307277	2	0
intron_3_52480295_52482642	ENSG00000010322.15	0.881117	30	2	0.619254	Adipose_Visceral_Omentum	0.998506	Vagina	20.4534	7.71563e-16	9.54661	-0.450472	0.496908	0.0316144	0.307277	2	0
intron_3_52480295_52484513	ENSG00000010322.15	0.646431	48	1	0.636416	Skin_Sun_Exposed_Lower_leg	0.8472	Brain_Nucleus_accumbens_basal_ganglia	46.977	9.40474e-16	46.977	-0.192692	0.472716	0.445267	0.0941673	1	0
intron_3_52480295_52484513	ENSG00000010322.15	0.646431	48	1	0.636416	Skin_Sun_Exposed_Lower_leg	0.8472	Brain_Nucleus_accumbens_basal_ganglia	46.977	9.40474e-16	46.977	-0.192692	0.472716	0.445267	0.0941673	1	0
intron_3_52480295_52484513	ENSG00000010322.15	0.646431	48	1	0.636416	Skin_Sun_Exposed_Lower_leg	0.8472	Brain_Nucleus_accumbens_basal_ganglia	46.977	9.40474e-16	46.977	-0.192692	0.472716	0.445267	0.0941673	1	0
intron_3_52480295_52484513	ENSG00000010322.15	0.646431	48	1	0.636416	Skin_Sun_Exposed_Lower_leg	0.8472	Brain_Nucleus_accumbens_basal_ganglia	46.977	9.40474e-16	46.977	-0.192692	0.472716	0.445267	0.0941673	1	0
intron_3_52480295_52484513	ENSG00000010322.15	0.646431	48	1	0.636416	Skin_Sun_Exposed_Lower_leg	0.8472	Brain_Nucleus_accumbens_basal_ganglia	46.977	9.40474e-16	46.977	-0.192692	0.472716	0.445267	0.0941673	1	0
intron_3_52480295_52484513	ENSG00000010322.15	0.646431	48	1	0.636416	Skin_Sun_Exposed_Lower_leg	0.8472	Brain_Nucleus_accumbens_basal_ganglia	46.977	9.40474e-16	46.977	-0.192692	0.472716	0.445267	0.0941673	1	0
intron_3_52480295_52484513	ENSG00000010322.15	0.646431	48	1	0.636416	Skin_Sun_Exposed_Lower_leg	0.8472	Brain_Nucleus_accumbens_basal_ganglia	46.977	9.40474e-16	46.977	-0.192692	0.472716	0.445267	0.0941673	1	0
intron_3_52480303_52480879	ENSG00000010322.15	0.6451	17	1	0.6451	Skin_Not_Sun_Exposed_Suprapubic	0.6451	Adipose_Visceral_Omentum	17	7.08386e-18	17	-0.46058	0.46058	-0.298022	0.361972	1	0
intron_3_52480303_52480879	ENSG00000010322.15	0.6451	17	1	0.6451	Skin_Not_Sun_Exposed_Suprapubic	0.6451	Adipose_Visceral_Omentum	17	7.08386e-18	17	-0.46058	0.46058	-0.298022	0.361972	1	0
intron_3_52482767_52484513	ENSG00000010322.15	0.602025	39	1	0.5821	Artery_Tibial	0.7146	Cells_Cultured_fibroblasts	38.266	1.22026e-15	38.266	-0.55032	-0.365685	-0.515942	0.0368589	1	0
intron_3_52482767_52484513	ENSG00000010322.15	0.602025	39	1	0.5821	Artery_Tibial	0.7146	Cells_Cultured_fibroblasts	38.266	1.22026e-15	38.266	-0.55032	-0.365685	-0.515942	0.0368589	1	0
intron_3_52482767_52484513	ENSG00000010322.15	0.602025	39	1	0.5821	Artery_Tibial	0.7146	Cells_Cultured_fibroblasts	38.266	1.22026e-15	38.266	-0.55032	-0.365685	-0.515942	0.0368589	1	0
intron_3_52482767_52484513	ENSG00000010322.15	0.602025	39	1	0.5821	Artery_Tibial	0.7146	Cells_Cultured_fibroblasts	38.266	1.22026e-15	38.266	-0.55032	-0.365685	-0.515942	0.0368589	1	0
intron_3_52482767_52484513	ENSG00000010322.15	0.602025	39	1	0.5821	Artery_Tibial	0.7146	Cells_Cultured_fibroblasts	38.266	1.22026e-15	38.266	-0.55032	-0.365685	-0.515942	0.0368589	1	0
intron_3_52482767_52484513	ENSG00000010322.15	0.602025	39	1	0.5821	Artery_Tibial	0.7146	Cells_Cultured_fibroblasts	38.266	1.22026e-15	38.266	-0.55032	-0.365685	-0.515942	0.0368589	1	0
intron_3_52485827_52486470	ENSG00000010322.15	0.642264	14	1	0.6409	Artery_Coronary	0.6879	Esophagus_Gastroesophageal_Junction	13.8505	3.94785e-19	13.8505	-0.466441	-0.401707	-0.461817	0.017301	1	0
intron_3_52485827_52487196	ENSG00000010322.15	0.6409	43	1	0.6409	Adrenal_Gland	0.6409	Uterus	43	1.26178e-15	43	0.466441	0.466441	0.466441	7.06334e-17	1	0
intron_3_52485827_52487196	ENSG00000010322.15	0.6409	43	1	0.6409	Adrenal_Gland	0.6409	Uterus	43	1.26178e-15	43	0.466441	0.466441	0.466441	7.06334e-17	1	0
intron_3_52485827_52487196	ENSG00000010322.15	0.6409	43	1	0.6409	Adrenal_Gland	0.6409	Uterus	43	1.26178e-15	43	0.466441	0.466441	0.466441	7.06334e-17	1	0
intron_3_52485827_52487196	ENSG00000010322.15	0.6409	43	1	0.6409	Adrenal_Gland	0.6409	Uterus	43	1.26178e-15	43	0.466441	0.466441	0.466441	7.06334e-17	1	0
intron_3_52485827_52487196	ENSG00000010322.15	0.6409	43	1	0.6409	Adrenal_Gland	0.6409	Uterus	43	1.26178e-15	43	0.466441	0.466441	0.466441	7.06334e-17	1	0
intron_3_52485827_52487196	ENSG00000010322.15	0.6409	43	1	0.6409	Adrenal_Gland	0.6409	Uterus	43	1.26178e-15	43	0.466441	0.466441	0.466441	7.06334e-17	1	0
intron_3_52485827_52487196	ENSG00000010322.15	0.6409	43	1	0.6409	Adrenal_Gland	0.6409	Uterus	43	1.26178e-15	43	0.466441	0.466441	0.466441	7.06334e-17	1	0
intron_3_52486552_52487196	ENSG00000010322.15	0.646277	24	1	0.6409	Adipose_Subcutaneous	0.811682	Artery_Coronary	23.8546	3.00787e-17	23.8546	-0.466441	-0.238257	-0.456933	0.0465778	1	0
intron_3_52486552_52487196	ENSG00000010322.15	0.646277	24	1	0.6409	Adipose_Subcutaneous	0.811682	Artery_Coronary	23.8546	3.00787e-17	23.8546	-0.466441	-0.238257	-0.456933	0.0465778	1	0
intron_3_52490231_52491352	ENSG00000010322.15	0.0214988	11	2	0.1226	Muscle_Skeletal	0.9888	Cells_Cultured_fibroblasts	10.2614	5.02329e-17	0.621485	-1.03109	1.54395	-0.701847	0.804593	2	0
intron_3_52490231_52491352	ENSG00000010322.15	0.0214988	11	2	0.1226	Muscle_Skeletal	0.9888	Cells_Cultured_fibroblasts	10.2614	5.02329e-17	0.621485	-1.03109	1.54395	-0.701847	0.804593	2	0
intron_3_52490231_52491352	ENSG00000010322.15	0.0214988	11	2	0.1226	Muscle_Skeletal	0.9888	Cells_Cultured_fibroblasts	10.2614	5.02329e-17	0.621485	-1.03109	1.54395	-0.701847	0.804593	2	0
intron_3_52505936_52506170	ENSG00000010327.10	0.9352	1	1	0.9352	Liver	0.9352	Liver	1	1	1	-0.0813042	-0.0813042	-0.0813042	NA	1	0
intron_3_52508359_52509210	ENSG00000010327.10	0.147977	41	2	0.05083	Brain_Nucleus_accumbens_basal_ganglia	0.9712	Adipose_Subcutaneous	37.003	7.02164e-16	3.99699	-1.95291	1.95291	0.117278	0.607037	2	0
intron_3_52508359_52509210	ENSG00000010327.10	0.147977	41	2	0.05083	Brain_Nucleus_accumbens_basal_ganglia	0.9712	Adipose_Subcutaneous	37.003	7.02164e-16	3.99699	-1.95291	1.95291	0.117278	0.607037	2	0
intron_3_52508359_52509210	ENSG00000010327.10	0.147977	41	2	0.05083	Brain_Nucleus_accumbens_basal_ganglia	0.9712	Adipose_Subcutaneous	37.003	7.02164e-16	3.99699	-1.95291	1.95291	0.117278	0.607037	2	0
intron_3_52508359_52509210	ENSG00000010327.10	0.147977	41	2	0.05083	Brain_Nucleus_accumbens_basal_ganglia	0.9712	Adipose_Subcutaneous	37.003	7.02164e-16	3.99699	-1.95291	1.95291	0.117278	0.607037	2	0
intron_3_52508359_52509210	ENSG00000010327.10	0.147977	41	2	0.05083	Brain_Nucleus_accumbens_basal_ganglia	0.9712	Adipose_Subcutaneous	37.003	7.02164e-16	3.99699	-1.95291	1.95291	0.117278	0.607037	2	0
intron_3_52508359_52509210	ENSG00000010327.10	0.147977	41	2	0.05083	Brain_Nucleus_accumbens_basal_ganglia	0.9712	Adipose_Subcutaneous	37.003	7.02164e-16	3.99699	-1.95291	1.95291	0.117278	0.607037	2	0
intron_3_52508359_52509210	ENSG00000010327.10	0.147977	41	2	0.05083	Brain_Nucleus_accumbens_basal_ganglia	0.9712	Adipose_Subcutaneous	37.003	7.02164e-16	3.99699	-1.95291	1.95291	0.117278	0.607037	2	0
intron_3_52511745_52512341	ENSG00000010327.10	0.7603	43	1	0.7603	Artery_Aorta	0.7603	Adipose_Visceral_Omentum	43	5.78675e-16	43	-0.305087	0.305087	0.0780455	0.298426	1	0
intron_3_52511745_52512341	ENSG00000010327.10	0.7603	43	1	0.7603	Artery_Aorta	0.7603	Adipose_Visceral_Omentum	43	5.78675e-16	43	-0.305087	0.305087	0.0780455	0.298426	1	0
intron_3_52511745_52512341	ENSG00000010327.10	0.7603	43	1	0.7603	Artery_Aorta	0.7603	Adipose_Visceral_Omentum	43	5.78675e-16	43	-0.305087	0.305087	0.0780455	0.298426	1	0
intron_3_52511745_52512341	ENSG00000010327.10	0.7603	43	1	0.7603	Artery_Aorta	0.7603	Adipose_Visceral_Omentum	43	5.78675e-16	43	-0.305087	0.305087	0.0780455	0.298426	1	0
intron_3_52511745_52512341	ENSG00000010327.10	0.7603	43	1	0.7603	Artery_Aorta	0.7603	Adipose_Visceral_Omentum	43	5.78675e-16	43	-0.305087	0.305087	0.0780455	0.298426	1	0
intron_3_52511745_52512341	ENSG00000010327.10	0.7603	43	1	0.7603	Artery_Aorta	0.7603	Adipose_Visceral_Omentum	43	5.78675e-16	43	-0.305087	0.305087	0.0780455	0.298426	1	0
intron_3_52511745_52512341	ENSG00000010327.10	0.7603	43	1	0.7603	Artery_Aorta	0.7603	Adipose_Visceral_Omentum	43	5.78675e-16	43	-0.305087	0.305087	0.0780455	0.298426	1	0
intron_3_52512436_52512596	ENSG00000010327.10	0.14127	42	3	0.0361559	Prostate	0.949755	Brain_Putamen_basal_ganglia	29.0936	4.77106e-16	0.990124	-2.09517	0.956935	-0.0381048	0.697125	3	0
intron_3_52512436_52512596	ENSG00000010327.10	0.14127	42	3	0.0361559	Prostate	0.949755	Brain_Putamen_basal_ganglia	29.0936	4.77106e-16	0.990124	-2.09517	0.956935	-0.0381048	0.697125	3	0
intron_3_52512436_52512596	ENSG00000010327.10	0.14127	42	3	0.0361559	Prostate	0.949755	Brain_Putamen_basal_ganglia	29.0936	4.77106e-16	0.990124	-2.09517	0.956935	-0.0381048	0.697125	3	0
intron_3_52512436_52512596	ENSG00000010327.10	0.14127	42	3	0.0361559	Prostate	0.949755	Brain_Putamen_basal_ganglia	29.0936	4.77106e-16	0.990124	-2.09517	0.956935	-0.0381048	0.697125	3	0
intron_3_52512436_52512596	ENSG00000010327.10	0.14127	42	3	0.0361559	Prostate	0.949755	Brain_Putamen_basal_ganglia	29.0936	4.77106e-16	0.990124	-2.09517	0.956935	-0.0381048	0.697125	3	0
intron_3_52514496_52514701	ENSG00000010327.10	0.4138	37	1	0.4138	Colon_Sigmoid	0.4138	Adipose_Subcutaneous	37	4.39843e-16	37	-0.817225	0.817225	0.596353	0.566473	1	0
intron_3_52514496_52514701	ENSG00000010327.10	0.4138	37	1	0.4138	Colon_Sigmoid	0.4138	Adipose_Subcutaneous	37	4.39843e-16	37	-0.817225	0.817225	0.596353	0.566473	1	0
intron_3_52514496_52514701	ENSG00000010327.10	0.4138	37	1	0.4138	Colon_Sigmoid	0.4138	Adipose_Subcutaneous	37	4.39843e-16	37	-0.817225	0.817225	0.596353	0.566473	1	0
intron_3_52514496_52514701	ENSG00000010327.10	0.4138	37	1	0.4138	Colon_Sigmoid	0.4138	Adipose_Subcutaneous	37	4.39843e-16	37	-0.817225	0.817225	0.596353	0.566473	1	0
intron_3_52514496_52514701	ENSG00000010327.10	0.4138	37	1	0.4138	Colon_Sigmoid	0.4138	Adipose_Subcutaneous	37	4.39843e-16	37	-0.817225	0.817225	0.596353	0.566473	1	0
intron_3_52514496_52514701	ENSG00000010327.10	0.4138	37	1	0.4138	Colon_Sigmoid	0.4138	Adipose_Subcutaneous	37	4.39843e-16	37	-0.817225	0.817225	0.596353	0.566473	1	0
intron_3_52514829_52514989	ENSG00000010327.10	0.4138	28	1	0.4138	Pituitary	0.4138	Artery_Coronary	28	5.75269e-16	28	-0.817225	-0.817225	-0.817225	9.31333e-17	1	0
intron_3_52514829_52514989	ENSG00000010327.10	0.4138	28	1	0.4138	Pituitary	0.4138	Artery_Coronary	28	5.75269e-16	28	-0.817225	-0.817225	-0.817225	9.31333e-17	1	0
intron_3_52514829_52514989	ENSG00000010327.10	0.4138	28	1	0.4138	Pituitary	0.4138	Artery_Coronary	28	5.75269e-16	28	-0.817225	-0.817225	-0.817225	9.31333e-17	1	0
intron_3_52514829_52514989	ENSG00000010327.10	0.4138	28	1	0.4138	Pituitary	0.4138	Artery_Coronary	28	5.75269e-16	28	-0.817225	-0.817225	-0.817225	9.31333e-17	1	0
intron_3_52514829_52514989	ENSG00000010327.10	0.4138	28	1	0.4138	Pituitary	0.4138	Artery_Coronary	28	5.75269e-16	28	-0.817225	-0.817225	-0.817225	9.31333e-17	1	0
intron_3_52515506_52516356	ENSG00000010327.10	0.9185	7	1	0.9185	Lung	0.9185	Artery_Aorta	7	2.17392e-17	7	-0.102323	-0.102323	-0.102323	1.79161e-17	1	0
intron_3_52515506_52516356	ENSG00000010327.10	0.9185	7	1	0.9185	Lung	0.9185	Artery_Aorta	7	2.17392e-17	7	-0.102323	-0.102323	-0.102323	1.79161e-17	1	0
intron_3_52517393_52517550	ENSG00000010327.10	0.261942	27	3	0.0679622	Skin_Sun_Exposed_Lower_leg	0.8197	Esophagus_Muscularis	15.9674	8.35827e-16	3.90858	-1.27004	1.82526	-0.0448659	0.888052	3	0
intron_3_52517393_52517550	ENSG00000010327.10	0.261942	27	3	0.0679622	Skin_Sun_Exposed_Lower_leg	0.8197	Esophagus_Muscularis	15.9674	8.35827e-16	3.90858	-1.27004	1.82526	-0.0448659	0.888052	3	0
intron_3_52517393_52517550	ENSG00000010327.10	0.261942	27	3	0.0679622	Skin_Sun_Exposed_Lower_leg	0.8197	Esophagus_Muscularis	15.9674	8.35827e-16	3.90858	-1.27004	1.82526	-0.0448659	0.888052	3	0
intron_3_52517393_52517550	ENSG00000010327.10	0.261942	27	3	0.0679622	Skin_Sun_Exposed_Lower_leg	0.8197	Esophagus_Muscularis	15.9674	8.35827e-16	3.90858	-1.27004	1.82526	-0.0448659	0.888052	3	0
intron_3_52517393_52517550	ENSG00000010327.10	0.261942	27	3	0.0679622	Skin_Sun_Exposed_Lower_leg	0.8197	Esophagus_Muscularis	15.9674	8.35827e-16	3.90858	-1.27004	1.82526	-0.0448659	0.888052	3	0
intron_3_52519404_52519505	ENSG00000010327.10	0.678473	30	3	0.3004	Adipose_Subcutaneous	0.9509	Pituitary	19.133	4.42357e-16	1.63987	-1.03558	1.03558	-0.0101586	0.67023	3	0
intron_3_52519404_52519505	ENSG00000010327.10	0.678473	30	3	0.3004	Adipose_Subcutaneous	0.9509	Pituitary	19.133	4.42357e-16	1.63987	-1.03558	1.03558	-0.0101586	0.67023	3	0
intron_3_52519404_52519505	ENSG00000010327.10	0.678473	30	3	0.3004	Adipose_Subcutaneous	0.9509	Pituitary	19.133	4.42357e-16	1.63987	-1.03558	1.03558	-0.0101586	0.67023	3	0
intron_3_52519404_52519505	ENSG00000010327.10	0.678473	30	3	0.3004	Adipose_Subcutaneous	0.9509	Pituitary	19.133	4.42357e-16	1.63987	-1.03558	1.03558	-0.0101586	0.67023	3	0
intron_3_52519404_52519505	ENSG00000010327.10	0.678473	30	3	0.3004	Adipose_Subcutaneous	0.9509	Pituitary	19.133	4.42357e-16	1.63987	-1.03558	1.03558	-0.0101586	0.67023	3	0
intron_3_52519404_52519505	ENSG00000010327.10	0.678473	30	3	0.3004	Adipose_Subcutaneous	0.9509	Pituitary	19.133	4.42357e-16	1.63987	-1.03558	1.03558	-0.0101586	0.67023	3	0
intron_3_52519404_52519505	ENSG00000010327.10	0.678473	30	3	0.3004	Adipose_Subcutaneous	0.9509	Pituitary	19.133	4.42357e-16	1.63987	-1.03558	1.03558	-0.0101586	0.67023	3	0
intron_3_52519404_52519507	ENSG00000010327.10	0.3004	5	1	0.3004	Adipose_Subcutaneous	0.3004	Adipose_Subcutaneous	5	9.67988e-112	5	1.03558	1.03558	1.03558	0	1	0
intron_3_52519404_52519507	ENSG00000010327.10	0.3004	5	1	0.3004	Adipose_Subcutaneous	0.3004	Adipose_Subcutaneous	5	9.67988e-112	5	1.03558	1.03558	1.03558	0	1	0
intron_3_52519564_52519944	ENSG00000010327.10	0.0924188	11	1	0.0924188	Heart_Atrial_Appendage	0.0924188	Skin_Sun_Exposed_Lower_leg	11	8.22508e-18	11	1.68277	1.68277	1.68277	1.40433e-16	1	0
intron_3_52519564_52519944	ENSG00000010327.10	0.0924188	11	1	0.0924188	Heart_Atrial_Appendage	0.0924188	Skin_Sun_Exposed_Lower_leg	11	8.22508e-18	11	1.68277	1.68277	1.68277	1.40433e-16	1	0
intron_3_52519564_52520011	ENSG00000010327.10	0.200824	6	2	0.0924188	Adipose_Subcutaneous	0.296	Nerve_Tibial	5.72359	2.36656e-17	0.276408	1.04505	1.68277	1.57649	0.26035	2	0
intron_3_52519841_52519944	ENSG00000010327.10	0.223293	2	2	0.0924188	Whole_Blood	0.2815	Adipose_Visceral_Omentum	1.78908	0.210917	0.210917	1.07696	1.68277	1.37986	0.428378	2	0
intron_3_52519841_52519944	ENSG00000010327.10	0.223293	2	2	0.0924188	Whole_Blood	0.2815	Adipose_Visceral_Omentum	1.78908	0.210917	0.210917	1.07696	1.68277	1.37986	0.428378	2	0
intron_3_52520698_52520809	ENSG00000010327.10	0.496409	34	2	0.194809	Whole_Blood	0.6816	Adipose_Visceral_Omentum	30.0932	3.73729e-16	2.9667	-1.29648	1.27676	0.143737	0.568048	2	0
intron_3_52520698_52520809	ENSG00000010327.10	0.496409	34	2	0.194809	Whole_Blood	0.6816	Adipose_Visceral_Omentum	30.0932	3.73729e-16	2.9667	-1.29648	1.27676	0.143737	0.568048	2	0
intron_3_52520698_52520809	ENSG00000010327.10	0.496409	34	2	0.194809	Whole_Blood	0.6816	Adipose_Visceral_Omentum	30.0932	3.73729e-16	2.9667	-1.29648	1.27676	0.143737	0.568048	2	0
intron_3_52520698_52520809	ENSG00000010327.10	0.496409	34	2	0.194809	Whole_Blood	0.6816	Adipose_Visceral_Omentum	30.0932	3.73729e-16	2.9667	-1.29648	1.27676	0.143737	0.568048	2	0
intron_3_52520698_52520809	ENSG00000010327.10	0.496409	34	2	0.194809	Whole_Blood	0.6816	Adipose_Visceral_Omentum	30.0932	3.73729e-16	2.9667	-1.29648	1.27676	0.143737	0.568048	2	0
intron_3_52520698_52520809	ENSG00000010327.10	0.496409	34	2	0.194809	Whole_Blood	0.6816	Adipose_Visceral_Omentum	30.0932	3.73729e-16	2.9667	-1.29648	1.27676	0.143737	0.568048	2	0
intron_3_52520698_52520809	ENSG00000010327.10	0.496409	34	2	0.194809	Whole_Blood	0.6816	Adipose_Visceral_Omentum	30.0932	3.73729e-16	2.9667	-1.29648	1.27676	0.143737	0.568048	2	0
intron_3_52521005_52521361	ENSG00000010327.10	0.07932	23	1	0.07932	Brain_Frontal_Cortex_BA9	0.07932	Adrenal_Gland	23	5.49961e-18	23	1.75465	1.75465	1.75465	1.49702e-16	1	0
intron_3_52521005_52521361	ENSG00000010327.10	0.07932	23	1	0.07932	Brain_Frontal_Cortex_BA9	0.07932	Adrenal_Gland	23	5.49961e-18	23	1.75465	1.75465	1.75465	1.49702e-16	1	0
intron_3_52521005_52521361	ENSG00000010327.10	0.07932	23	1	0.07932	Brain_Frontal_Cortex_BA9	0.07932	Adrenal_Gland	23	5.49961e-18	23	1.75465	1.75465	1.75465	1.49702e-16	1	0
intron_3_52521005_52521361	ENSG00000010327.10	0.07932	23	1	0.07932	Brain_Frontal_Cortex_BA9	0.07932	Adrenal_Gland	23	5.49961e-18	23	1.75465	1.75465	1.75465	1.49702e-16	1	0
intron_3_52521510_52521596	ENSG00000010327.10	0.07932	9	1	0.07932	Artery_Coronary	0.07932	Brain_Nucleus_accumbens_basal_ganglia	9	0	9	-1.75465	1.75465	0.584882	1.75465	1	0
intron_3_52521510_52521596	ENSG00000010327.10	0.07932	9	1	0.07932	Artery_Coronary	0.07932	Brain_Nucleus_accumbens_basal_ganglia	9	0	9	-1.75465	1.75465	0.584882	1.75465	1	0
intron_3_52523576_52523652	ENSG00000010327.10	0.07941	20	1	0.07941	Adipose_Subcutaneous	0.07941	Brain_Cerebellar_Hemisphere	20	1.54021e-17	20	-1.75412	1.75412	1.22788	1.28523	1	0
intron_3_52523576_52523652	ENSG00000010327.10	0.07941	20	1	0.07941	Adipose_Subcutaneous	0.07941	Brain_Cerebellar_Hemisphere	20	1.54021e-17	20	-1.75412	1.75412	1.22788	1.28523	1	0
intron_3_52523576_52523652	ENSG00000010327.10	0.07941	20	1	0.07941	Adipose_Subcutaneous	0.07941	Brain_Cerebellar_Hemisphere	20	1.54021e-17	20	-1.75412	1.75412	1.22788	1.28523	1	0
intron_3_52523576_52523871	ENSG00000010327.10	0.0816982	23	1	0.07941	Artery_Aorta	0.1921	Breast_Mammary_Tissue	22.4192	2.74516e-18	22.4192	1.30439	1.75412	1.71501	0.129568	1	0
intron_3_52523576_52523871	ENSG00000010327.10	0.0816982	23	1	0.07941	Artery_Aorta	0.1921	Breast_Mammary_Tissue	22.4192	2.74516e-18	22.4192	1.30439	1.75412	1.71501	0.129568	1	0
intron_3_52523576_52523871	ENSG00000010327.10	0.0816982	23	1	0.07941	Artery_Aorta	0.1921	Breast_Mammary_Tissue	22.4192	2.74516e-18	22.4192	1.30439	1.75412	1.71501	0.129568	1	0
intron_3_52523576_52523871	ENSG00000010327.10	0.0816982	23	1	0.07941	Artery_Aorta	0.1921	Breast_Mammary_Tissue	22.4192	2.74516e-18	22.4192	1.30439	1.75412	1.71501	0.129568	1	0
intron_3_52523576_52523871	ENSG00000010327.10	0.0816982	23	1	0.07941	Artery_Aorta	0.1921	Breast_Mammary_Tissue	22.4192	2.74516e-18	22.4192	1.30439	1.75412	1.71501	0.129568	1	0
intron_3_52523756_52523871	ENSG00000010327.10	0.144104	43	2	0.0758337	Brain_Cerebellum	0.5635	Artery_Aorta	33.505	2.68031e-16	9.49497	-1.77539	0.577651	-0.202846	0.969604	2	0
intron_3_52523756_52523871	ENSG00000010327.10	0.144104	43	2	0.0758337	Brain_Cerebellum	0.5635	Artery_Aorta	33.505	2.68031e-16	9.49497	-1.77539	0.577651	-0.202846	0.969604	2	0
intron_3_52523756_52523871	ENSG00000010327.10	0.144104	43	2	0.0758337	Brain_Cerebellum	0.5635	Artery_Aorta	33.505	2.68031e-16	9.49497	-1.77539	0.577651	-0.202846	0.969604	2	0
intron_3_52523756_52523871	ENSG00000010327.10	0.144104	43	2	0.0758337	Brain_Cerebellum	0.5635	Artery_Aorta	33.505	2.68031e-16	9.49497	-1.77539	0.577651	-0.202846	0.969604	2	0
intron_3_52523756_52523871	ENSG00000010327.10	0.144104	43	2	0.0758337	Brain_Cerebellum	0.5635	Artery_Aorta	33.505	2.68031e-16	9.49497	-1.77539	0.577651	-0.202846	0.969604	2	0
intron_3_52523756_52523871	ENSG00000010327.10	0.144104	43	2	0.0758337	Brain_Cerebellum	0.5635	Artery_Aorta	33.505	2.68031e-16	9.49497	-1.77539	0.577651	-0.202846	0.969604	2	0
intron_3_52523756_52523871	ENSG00000010327.10	0.144104	43	2	0.0758337	Brain_Cerebellum	0.5635	Artery_Aorta	33.505	2.68031e-16	9.49497	-1.77539	0.577651	-0.202846	0.969604	2	0
intron_3_52524611_52524817	ENSG00000168268.10	0.240583	46	1	0.06563	Cells_EBV-transformed_lymphocytes	0.2861	Artery_Aorta	44.8809	1.55958e-15	44.8809	-1.84094	-1.06672	-1.16557	0.191617	1	0
intron_3_52524611_52524817	ENSG00000168268.10	0.240583	46	1	0.06563	Cells_EBV-transformed_lymphocytes	0.2861	Artery_Aorta	44.8809	1.55958e-15	44.8809	-1.84094	-1.06672	-1.16557	0.191617	1	0
intron_3_52524611_52524817	ENSG00000168268.10	0.240583	46	1	0.06563	Cells_EBV-transformed_lymphocytes	0.2861	Artery_Aorta	44.8809	1.55958e-15	44.8809	-1.84094	-1.06672	-1.16557	0.191617	1	0
intron_3_52524611_52524817	ENSG00000168268.10	0.240583	46	1	0.06563	Cells_EBV-transformed_lymphocytes	0.2861	Artery_Aorta	44.8809	1.55958e-15	44.8809	-1.84094	-1.06672	-1.16557	0.191617	1	0
intron_3_52524611_52524817	ENSG00000168268.10	0.240583	46	1	0.06563	Cells_EBV-transformed_lymphocytes	0.2861	Artery_Aorta	44.8809	1.55958e-15	44.8809	-1.84094	-1.06672	-1.16557	0.191617	1	0
intron_3_52524611_52524963	ENSG00000168268.10	0.2861	20	1	0.2861	Cells_EBV-transformed_lymphocytes	0.2861	Esophagus_Gastroesophageal_Junction	20	1.9465e-17	20	1.06672	1.06672	1.06672	1.76463e-16	1	0
intron_3_52524611_52524963	ENSG00000168268.10	0.2861	20	1	0.2861	Cells_EBV-transformed_lymphocytes	0.2861	Esophagus_Gastroesophageal_Junction	20	1.9465e-17	20	1.06672	1.06672	1.06672	1.76463e-16	1	0
intron_3_52524731_52524817	ENSG00000168268.10	0.2861	28	1	0.2861	Brain_Cerebellar_Hemisphere	0.2861	Artery_Aorta	28	5.192e-16	28	-1.06672	1.06672	0.914328	0.559525	1	0
intron_3_52524731_52524817	ENSG00000168268.10	0.2861	28	1	0.2861	Brain_Cerebellar_Hemisphere	0.2861	Artery_Aorta	28	5.192e-16	28	-1.06672	1.06672	0.914328	0.559525	1	0
intron_3_52524731_52524817	ENSG00000168268.10	0.2861	28	1	0.2861	Brain_Cerebellar_Hemisphere	0.2861	Artery_Aorta	28	5.192e-16	28	-1.06672	1.06672	0.914328	0.559525	1	0
intron_3_52524731_52524817	ENSG00000168268.10	0.2861	28	1	0.2861	Brain_Cerebellar_Hemisphere	0.2861	Artery_Aorta	28	5.192e-16	28	-1.06672	1.06672	0.914328	0.559525	1	0
intron_3_52524881_52524963	ENSG00000168268.10	0.2861	34	1	0.2861	Brain_Hippocampus	0.2861	Brain_Cerebellar_Hemisphere	34	7.11277e-16	34	-1.06672	-1.06672	-1.06672	1.39365e-16	1	0
intron_3_52524881_52524963	ENSG00000168268.10	0.2861	34	1	0.2861	Brain_Hippocampus	0.2861	Brain_Cerebellar_Hemisphere	34	7.11277e-16	34	-1.06672	-1.06672	-1.06672	1.39365e-16	1	0
intron_3_52524881_52524963	ENSG00000168268.10	0.2861	34	1	0.2861	Brain_Hippocampus	0.2861	Brain_Cerebellar_Hemisphere	34	7.11277e-16	34	-1.06672	-1.06672	-1.06672	1.39365e-16	1	0
intron_3_52524881_52524963	ENSG00000168268.10	0.2861	34	1	0.2861	Brain_Hippocampus	0.2861	Brain_Cerebellar_Hemisphere	34	7.11277e-16	34	-1.06672	-1.06672	-1.06672	1.39365e-16	1	0
intron_3_52525295_52527294	ENSG00000168268.10	0.2861	24	1	0.2861	Brain_Nucleus_accumbens_basal_ganglia	0.2861	Adrenal_Gland	24	4.79016e-18	24	-1.06672	1.06672	-0.088893	1.08587	1	0
intron_3_52525295_52527294	ENSG00000168268.10	0.2861	24	1	0.2861	Brain_Nucleus_accumbens_basal_ganglia	0.2861	Adrenal_Gland	24	4.79016e-18	24	-1.06672	1.06672	-0.088893	1.08587	1	0
intron_3_52525295_52527294	ENSG00000168268.10	0.2861	24	1	0.2861	Brain_Nucleus_accumbens_basal_ganglia	0.2861	Adrenal_Gland	24	4.79016e-18	24	-1.06672	1.06672	-0.088893	1.08587	1	0
intron_3_52525295_52527294	ENSG00000168268.10	0.2861	24	1	0.2861	Brain_Nucleus_accumbens_basal_ganglia	0.2861	Adrenal_Gland	24	4.79016e-18	24	-1.06672	1.06672	-0.088893	1.08587	1	0
intron_3_52525295_52527294	ENSG00000168268.10	0.2861	24	1	0.2861	Brain_Nucleus_accumbens_basal_ganglia	0.2861	Adrenal_Gland	24	4.79016e-18	24	-1.06672	1.06672	-0.088893	1.08587	1	0
intron_3_52527718_52527829	ENSG00000168268.10	0.230264	3	2	0.1948	Adipose_Subcutaneous	0.3384	Prostate	2.02794	4.02171e-17	0.972062	-1.29651	1.29651	0.31911	1.40941	2	0
intron_3_52529334_52532163	ENSG00000168268.10	0.342507	49	2	0.1215	Brain_Spinal_cord_cervical_c-1	0.731	Brain_Anterior_cingulate_cortex_BA24	44.6682	9.5018e-16	4.05593	-1.54851	0.343796	-0.605925	0.38759	2	0
intron_3_52529334_52532163	ENSG00000168268.10	0.342507	49	2	0.1215	Brain_Spinal_cord_cervical_c-1	0.731	Brain_Anterior_cingulate_cortex_BA24	44.6682	9.5018e-16	4.05593	-1.54851	0.343796	-0.605925	0.38759	2	0
intron_3_52529334_52532163	ENSG00000168268.10	0.342507	49	2	0.1215	Brain_Spinal_cord_cervical_c-1	0.731	Brain_Anterior_cingulate_cortex_BA24	44.6682	9.5018e-16	4.05593	-1.54851	0.343796	-0.605925	0.38759	2	0
intron_3_52529334_52532163	ENSG00000168268.10	0.342507	49	2	0.1215	Brain_Spinal_cord_cervical_c-1	0.731	Brain_Anterior_cingulate_cortex_BA24	44.6682	9.5018e-16	4.05593	-1.54851	0.343796	-0.605925	0.38759	2	0
intron_3_52529334_52532163	ENSG00000168268.10	0.342507	49	2	0.1215	Brain_Spinal_cord_cervical_c-1	0.731	Brain_Anterior_cingulate_cortex_BA24	44.6682	9.5018e-16	4.05593	-1.54851	0.343796	-0.605925	0.38759	2	0
intron_3_52529334_52532163	ENSG00000168268.10	0.342507	49	2	0.1215	Brain_Spinal_cord_cervical_c-1	0.731	Brain_Anterior_cingulate_cortex_BA24	44.6682	9.5018e-16	4.05593	-1.54851	0.343796	-0.605925	0.38759	2	0
intron_3_52529334_52532163	ENSG00000168268.10	0.342507	49	2	0.1215	Brain_Spinal_cord_cervical_c-1	0.731	Brain_Anterior_cingulate_cortex_BA24	44.6682	9.5018e-16	4.05593	-1.54851	0.343796	-0.605925	0.38759	2	0
intron_3_52529334_52533506	ENSG00000168268.10	0.26263	49	2	0.120703	Cells_Cultured_fibroblasts	0.731	Brain_Frontal_Cortex_BA9	45.1731	1.57253e-15	3.27604	-0.343796	1.55183	0.945938	0.372177	2	0
intron_3_52529334_52533506	ENSG00000168268.10	0.26263	49	2	0.120703	Cells_Cultured_fibroblasts	0.731	Brain_Frontal_Cortex_BA9	45.1731	1.57253e-15	3.27604	-0.343796	1.55183	0.945938	0.372177	2	0
intron_3_52529334_52533506	ENSG00000168268.10	0.26263	49	2	0.120703	Cells_Cultured_fibroblasts	0.731	Brain_Frontal_Cortex_BA9	45.1731	1.57253e-15	3.27604	-0.343796	1.55183	0.945938	0.372177	2	0
intron_3_52529334_52533506	ENSG00000168268.10	0.26263	49	2	0.120703	Cells_Cultured_fibroblasts	0.731	Brain_Frontal_Cortex_BA9	45.1731	1.57253e-15	3.27604	-0.343796	1.55183	0.945938	0.372177	2	0
intron_3_52529334_52533506	ENSG00000168268.10	0.26263	49	2	0.120703	Cells_Cultured_fibroblasts	0.731	Brain_Frontal_Cortex_BA9	45.1731	1.57253e-15	3.27604	-0.343796	1.55183	0.945938	0.372177	2	0
intron_3_52529334_52533506	ENSG00000168268.10	0.26263	49	2	0.120703	Cells_Cultured_fibroblasts	0.731	Brain_Frontal_Cortex_BA9	45.1731	1.57253e-15	3.27604	-0.343796	1.55183	0.945938	0.372177	2	0
intron_3_52529334_52533506	ENSG00000168268.10	0.26263	49	2	0.120703	Cells_Cultured_fibroblasts	0.731	Brain_Frontal_Cortex_BA9	45.1731	1.57253e-15	3.27604	-0.343796	1.55183	0.945938	0.372177	2	0
intron_3_52529334_52534533	ENSG00000168268.10	0.342366	32	2	0.07941	Pituitary	0.731	Thyroid	27.0089	1.83329e-15	4.3653	-1.75412	1.10445	-1.23098	0.560597	2	0
intron_3_52529334_52534533	ENSG00000168268.10	0.342366	32	2	0.07941	Pituitary	0.731	Thyroid	27.0089	1.83329e-15	4.3653	-1.75412	1.10445	-1.23098	0.560597	2	0
intron_3_52529334_52534533	ENSG00000168268.10	0.342366	32	2	0.07941	Pituitary	0.731	Thyroid	27.0089	1.83329e-15	4.3653	-1.75412	1.10445	-1.23098	0.560597	2	0
intron_3_52529334_52534533	ENSG00000168268.10	0.342366	32	2	0.07941	Pituitary	0.731	Thyroid	27.0089	1.83329e-15	4.3653	-1.75412	1.10445	-1.23098	0.560597	2	0
intron_3_52534877_52540424	ENSG00000168273.7	0.0588508	36	2	0.0211049	Spleen	0.07514	Colon_Transverse	31.7261	9.74914e-16	4.27389	-1.81842	2.3061	1.75219	0.623849	2	0
intron_3_52534877_52540424	ENSG00000168273.7	0.0588508	36	2	0.0211049	Spleen	0.07514	Colon_Transverse	31.7261	9.74914e-16	4.27389	-1.81842	2.3061	1.75219	0.623849	2	0
intron_3_52534877_52540424	ENSG00000168273.7	0.0588508	36	2	0.0211049	Spleen	0.07514	Colon_Transverse	31.7261	9.74914e-16	4.27389	-1.81842	2.3061	1.75219	0.623849	2	0
intron_3_52536906_52540424	ENSG00000168273.7	0.0462629	5	2	0.0183095	Testis	0.2675	Adipose_Subcutaneous	4.54188	1.10332e-16	0.431538	-2.3593	1.10884	-0.959342	1.26672	2	0
intron_3_52550817_52554724	ENSG00000163939.18	0.0228496	36	1	0.0175614	Pituitary	0.05807	Thyroid	34.9646	8.5527e-16	34.9646	-2.37474	-1.89517	-2.2428	0.129108	1	0
intron_3_52550817_52554724	ENSG00000163939.18	0.0228496	36	1	0.0175614	Pituitary	0.05807	Thyroid	34.9646	8.5527e-16	34.9646	-2.37474	-1.89517	-2.2428	0.129108	1	0
intron_3_52550817_52554724	ENSG00000163939.18	0.0228496	36	1	0.0175614	Pituitary	0.05807	Thyroid	34.9646	8.5527e-16	34.9646	-2.37474	-1.89517	-2.2428	0.129108	1	0
intron_3_52550817_52554724	ENSG00000163939.18	0.0228496	36	1	0.0175614	Pituitary	0.05807	Thyroid	34.9646	8.5527e-16	34.9646	-2.37474	-1.89517	-2.2428	0.129108	1	0
intron_3_52550817_52558249	ENSG00000163939.18	0.043669	18	1	0.02639	Brain_Cerebellum	0.05807	Adipose_Subcutaneous	17.7423	1.81928e-18	17.7423	-2.22042	-1.89517	-2.00359	0.157772	1	0
intron_3_52550817_52558249	ENSG00000163939.18	0.043669	18	1	0.02639	Brain_Cerebellum	0.05807	Adipose_Subcutaneous	17.7423	1.81928e-18	17.7423	-2.22042	-1.89517	-2.00359	0.157772	1	0
intron_3_52550817_52558249	ENSG00000163939.18	0.043669	18	1	0.02639	Brain_Cerebellum	0.05807	Adipose_Subcutaneous	17.7423	1.81928e-18	17.7423	-2.22042	-1.89517	-2.00359	0.157772	1	0
intron_3_52550817_52561767	ENSG00000163939.18	0.0171328	33	1	0.0159183	Brain_Cerebellar_Hemisphere	0.02639	Brain_Cortex	32.1795	8.40579e-16	32.1795	-2.41078	2.4043	-0.486006	2.33929	1	0
intron_3_52550817_52561767	ENSG00000163939.18	0.0171328	33	1	0.0159183	Brain_Cerebellar_Hemisphere	0.02639	Brain_Cortex	32.1795	8.40579e-16	32.1795	-2.41078	2.4043	-0.486006	2.33929	1	0
intron_3_52554879_52558249	ENSG00000163939.18	0.8676	37	1	0.8676	Adipose_Subcutaneous	0.8676	Artery_Tibial	37	4.62729e-16	37	-0.166708	0.166708	-0.0765955	0.150112	1	0
intron_3_52554879_52558249	ENSG00000163939.18	0.8676	37	1	0.8676	Adipose_Subcutaneous	0.8676	Artery_Tibial	37	4.62729e-16	37	-0.166708	0.166708	-0.0765955	0.150112	1	0
intron_3_52554879_52558249	ENSG00000163939.18	0.8676	37	1	0.8676	Adipose_Subcutaneous	0.8676	Artery_Tibial	37	4.62729e-16	37	-0.166708	0.166708	-0.0765955	0.150112	1	0
intron_3_52554879_52558249	ENSG00000163939.18	0.8676	37	1	0.8676	Adipose_Subcutaneous	0.8676	Artery_Tibial	37	4.62729e-16	37	-0.166708	0.166708	-0.0765955	0.150112	1	0
intron_3_52554879_52558249	ENSG00000163939.18	0.8676	37	1	0.8676	Adipose_Subcutaneous	0.8676	Artery_Tibial	37	4.62729e-16	37	-0.166708	0.166708	-0.0765955	0.150112	1	0
intron_3_52558413_52561767	ENSG00000163939.18	0.03145	8	1	0.02631	Cells_Cultured_fibroblasts	0.03493	Adipose_Subcutaneous	8	3.44226e-17	8	2.10917	2.22161	2.15133	0.0581912	1	0
intron_3_52564233_52576541	ENSG00000163939.18	0.02726	9	1	0.02726	Brain_Cerebellar_Hemisphere	0.02726	Skin_Not_Sun_Exposed_Suprapubic	9	1.32534e-32	9	-2.20777	2.20777	0.735925	2.20777	1	0
intron_3_52576698_52579054	ENSG00000163939.18	0.029	8	1	0.029	Brain_Cerebellar_Hemisphere	0.029	Adipose_Visceral_Omentum	8	2.28466e-17	8	-2.18349	2.18349	0.545872	2.26012	1	0
intron_3_52589252_52603521	ENSG00000163939.18	0.8581	12	1	0.8581	Artery_Coronary	0.8581	Esophagus_Gastroesophageal_Junction	12	5.72449e-17	12	-0.178793	0.178793	-4.62593e-18	0.186744	1	0
intron_3_52589252_52603521	ENSG00000163939.18	0.8581	12	1	0.8581	Artery_Coronary	0.8581	Esophagus_Gastroesophageal_Junction	12	5.72449e-17	12	-0.178793	0.178793	-4.62593e-18	0.186744	1	0
intron_3_52589255_52603521	ENSG00000163939.18	0.8581	15	1	0.8581	Cells_EBV-transformed_lymphocytes	0.8581	Colon_Sigmoid	15	1.16609e-18	15	-0.178793	0.178793	-0.131115	0.125822	1	0
intron_3_52589255_52603521	ENSG00000163939.18	0.8581	15	1	0.8581	Cells_EBV-transformed_lymphocytes	0.8581	Colon_Sigmoid	15	1.16609e-18	15	-0.178793	0.178793	-0.131115	0.125822	1	0
intron_3_52589255_52603521	ENSG00000163939.18	0.8581	15	1	0.8581	Cells_EBV-transformed_lymphocytes	0.8581	Colon_Sigmoid	15	1.16609e-18	15	-0.178793	0.178793	-0.131115	0.125822	1	0
intron_3_52589255_52603521	ENSG00000163939.18	0.8581	15	1	0.8581	Cells_EBV-transformed_lymphocytes	0.8581	Colon_Sigmoid	15	1.16609e-18	15	-0.178793	0.178793	-0.131115	0.125822	1	0
intron_3_52634815_52641954	ENSG00000163939.18	0.180182	16	1	0.139	Thyroid	0.2089	Adipose_Visceral_Omentum	16	5.71756e-18	16	-1.47953	-1.2566	-1.34019	0.111465	1	0
intron_3_52634815_52641954	ENSG00000163939.18	0.180182	16	1	0.139	Thyroid	0.2089	Adipose_Visceral_Omentum	16	5.71756e-18	16	-1.47953	-1.2566	-1.34019	0.111465	1	0
intron_3_52634815_52641954	ENSG00000163939.18	0.180182	16	1	0.139	Thyroid	0.2089	Adipose_Visceral_Omentum	16	5.71756e-18	16	-1.47953	-1.2566	-1.34019	0.111465	1	0
intron_3_52634815_52641954	ENSG00000163939.18	0.180182	16	1	0.139	Thyroid	0.2089	Adipose_Visceral_Omentum	16	5.71756e-18	16	-1.47953	-1.2566	-1.34019	0.111465	1	0
intron_3_52642045_52643248	ENSG00000163939.18	0.05303	5	1	0.05303	Adipose_Visceral_Omentum	0.05303	Prostate	5	3.34069e-17	5	-1.93468	1.93468	0.386935	2.11933	1	0
intron_3_52642045_52643248	ENSG00000163939.18	0.05303	5	1	0.05303	Adipose_Visceral_Omentum	0.05303	Prostate	5	3.34069e-17	5	-1.93468	1.93468	0.386935	2.11933	1	0
intron_3_52658315_52662133	ENSG00000163939.18	0.0374088	17	1	0.0249	Esophagus_Gastroesophageal_Junction	0.0588082	Colon_Sigmoid	16.6506	3.70796e-18	16.6506	1.88962	2.24295	2.05962	0.15815	1	0
intron_3_52679726_52682092	ENSG00000163939.18	0.0299243	17	1	0.0299243	Adipose_Visceral_Omentum	0.0299243	Lung	17	3.29909e-32	17	2.17109	2.17109	2.17109	1.92296e-16	1	0
intron_3_52684914_52685436	ENSG00000163939.18	0.0854886	12	2	0.0282765	Ovary	0.04803	Brain_Nucleus_accumbens_basal_ganglia	11.1195	1.56586e-17	0.880487	-2.19343	1.9771	-1.79928	1.19047	2	0
intron_3_52686105_52686769	ENSG00000163938.16	0.0570943	42	2	0.01733	Brain_Amygdala	0.07073	Breast_Mammary_Tissue	39.9621	9.5038e-16	1.69738	1.80721	2.37963	2.27016	0.187711	2	0
intron_3_52686105_52686769	ENSG00000163938.16	0.0570943	42	2	0.01733	Brain_Amygdala	0.07073	Breast_Mammary_Tissue	39.9621	9.5038e-16	1.69738	1.80721	2.37963	2.27016	0.187711	2	0
intron_3_52686105_52686769	ENSG00000163938.16	0.0570943	42	2	0.01733	Brain_Amygdala	0.07073	Breast_Mammary_Tissue	39.9621	9.5038e-16	1.69738	1.80721	2.37963	2.27016	0.187711	2	0
intron_3_52686105_52686769	ENSG00000163938.16	0.0570943	42	2	0.01733	Brain_Amygdala	0.07073	Breast_Mammary_Tissue	39.9621	9.5038e-16	1.69738	1.80721	2.37963	2.27016	0.187711	2	0
intron_3_52686105_52686769	ENSG00000163938.16	0.0570943	42	2	0.01733	Brain_Amygdala	0.07073	Breast_Mammary_Tissue	39.9621	9.5038e-16	1.69738	1.80721	2.37963	2.27016	0.187711	2	0
intron_3_52686202_52686769	ENSG00000163938.16	0.0563208	40	2	0.01733	Brain_Cerebellar_Hemisphere	0.04803	Brain_Spinal_cord_cervical_c-1	38.0337	5.63601e-16	1.86355	-2.37963	-1.9771	-2.25142	0.183765	2	0
intron_3_52686202_52686769	ENSG00000163938.16	0.0563208	40	2	0.01733	Brain_Cerebellar_Hemisphere	0.04803	Brain_Spinal_cord_cervical_c-1	38.0337	5.63601e-16	1.86355	-2.37963	-1.9771	-2.25142	0.183765	2	0
intron_3_52686202_52686769	ENSG00000163938.16	0.0563208	40	2	0.01733	Brain_Cerebellar_Hemisphere	0.04803	Brain_Spinal_cord_cervical_c-1	38.0337	5.63601e-16	1.86355	-2.37963	-1.9771	-2.25142	0.183765	2	0
intron_3_52686202_52686769	ENSG00000163938.16	0.0563208	40	2	0.01733	Brain_Cerebellar_Hemisphere	0.04803	Brain_Spinal_cord_cervical_c-1	38.0337	5.63601e-16	1.86355	-2.37963	-1.9771	-2.25142	0.183765	2	0
intron_3_52686202_52686769	ENSG00000163938.16	0.0563208	40	2	0.01733	Brain_Cerebellar_Hemisphere	0.04803	Brain_Spinal_cord_cervical_c-1	38.0337	5.63601e-16	1.86355	-2.37963	-1.9771	-2.25142	0.183765	2	0
intron_3_52686827_52687246	ENSG00000163938.16	0.0676245	14	2	0.01787	Artery_Coronary	0.07073	Adipose_Subcutaneous	12.7772	4.3155e-17	1.05733	-2.3683	-1.80721	-1.93958	0.236649	2	0
intron_3_52686827_52687246	ENSG00000163938.16	0.0676245	14	2	0.01787	Artery_Coronary	0.07073	Adipose_Subcutaneous	12.7772	4.3155e-17	1.05733	-2.3683	-1.80721	-1.93958	0.236649	2	0
intron_3_52686827_52687246	ENSG00000163938.16	0.0676245	14	2	0.01787	Artery_Coronary	0.07073	Adipose_Subcutaneous	12.7772	4.3155e-17	1.05733	-2.3683	-1.80721	-1.93958	0.236649	2	0
intron_3_52693046_52693187	ENSG00000163938.16	0.07035	16	1	0.07035	Breast_Mammary_Tissue	0.07035	Brain_Cerebellum	16	1.96164e-17	16	-1.80965	1.80965	-0.226206	1.85434	1	0
intron_3_52693046_52693187	ENSG00000163938.16	0.07035	16	1	0.07035	Breast_Mammary_Tissue	0.07035	Brain_Cerebellum	16	1.96164e-17	16	-1.80965	1.80965	-0.226206	1.85434	1	0
intron_3_52693046_52693187	ENSG00000163938.16	0.07035	16	1	0.07035	Breast_Mammary_Tissue	0.07035	Brain_Cerebellum	16	1.96164e-17	16	-1.80965	1.80965	-0.226206	1.85434	1	0
intron_3_52693046_52693191	ENSG00000163938.16	0.07035	17	1	0.07035	Liver	0.07035	Artery_Tibial	17	1.46764e-17	17	-1.80965	1.80965	0.95805	1.58249	1	0
intron_3_52693046_52693191	ENSG00000163938.16	0.07035	17	1	0.07035	Liver	0.07035	Artery_Tibial	17	1.46764e-17	17	-1.80965	1.80965	0.95805	1.58249	1	0
intron_3_52693046_52693191	ENSG00000163938.16	0.07035	17	1	0.07035	Liver	0.07035	Artery_Tibial	17	1.46764e-17	17	-1.80965	1.80965	0.95805	1.58249	1	0
intron_3_52695035_52695190	ENSG00000016864.18	0.0546	14	1	0.0546	Brain_Frontal_Cortex_BA9	0.0546	Adipose_Visceral_Omentum	14	1.19159e-33	14	-1.92205	1.92205	-1.64747	1.02738	1	0
intron_3_52695035_52695190	ENSG00000016864.18	0.0546	14	1	0.0546	Brain_Frontal_Cortex_BA9	0.0546	Adipose_Visceral_Omentum	14	1.19159e-33	14	-1.92205	1.92205	-1.64747	1.02738	1	0
intron_3_52696040_52696542	ENSG00000016864.18	0.1935	25	1	0.1935	Cells_Cultured_fibroblasts	0.1935	Adrenal_Gland	25	1.33936e-17	25	1.30029	1.30029	1.30029	1.6342e-16	1	0
intron_3_52696040_52696542	ENSG00000016864.18	0.1935	25	1	0.1935	Cells_Cultured_fibroblasts	0.1935	Adrenal_Gland	25	1.33936e-17	25	1.30029	1.30029	1.30029	1.6342e-16	1	0
intron_3_52696659_52697721	ENSG00000016864.18	0.0346048	18	1	0.01662	Artery_Tibial	0.04708	Adipose_Visceral_Omentum	17.4793	1.50307e-17	17.4793	-2.39501	-1.98558	-2.0857	0.148746	1	0
intron_3_52696659_52697721	ENSG00000016864.18	0.0346048	18	1	0.01662	Artery_Tibial	0.04708	Adipose_Visceral_Omentum	17.4793	1.50307e-17	17.4793	-2.39501	-1.98558	-2.0857	0.148746	1	0
intron_3_52696659_52697721	ENSG00000016864.18	0.0346048	18	1	0.01662	Artery_Tibial	0.04708	Adipose_Visceral_Omentum	17.4793	1.50307e-17	17.4793	-2.39501	-1.98558	-2.0857	0.148746	1	0
intron_3_52696659_52697721	ENSG00000016864.18	0.0346048	18	1	0.01662	Artery_Tibial	0.04708	Adipose_Visceral_Omentum	17.4793	1.50307e-17	17.4793	-2.39501	-1.98558	-2.0857	0.148746	1	0
intron_3_52696659_52697721	ENSG00000016864.18	0.0346048	18	1	0.01662	Artery_Tibial	0.04708	Adipose_Visceral_Omentum	17.4793	1.50307e-17	17.4793	-2.39501	-1.98558	-2.0857	0.148746	1	0
intron_3_52697934_52700262	ENSG00000016864.18	0.04708	22	1	0.04708	Adrenal_Gland	0.04708	Adipose_Visceral_Omentum	22	4.81796e-18	22	-1.98558	-1.98558	-1.98558	3.99563e-16	1	0
intron_3_52697934_52700262	ENSG00000016864.18	0.04708	22	1	0.04708	Adrenal_Gland	0.04708	Adipose_Visceral_Omentum	22	4.81796e-18	22	-1.98558	-1.98558	-1.98558	3.99563e-16	1	0
intron_3_52697934_52700262	ENSG00000016864.18	0.04708	22	1	0.04708	Adrenal_Gland	0.04708	Adipose_Visceral_Omentum	22	4.81796e-18	22	-1.98558	-1.98558	-1.98558	3.99563e-16	1	0
intron_3_52697934_52700262	ENSG00000016864.18	0.04708	22	1	0.04708	Adrenal_Gland	0.04708	Adipose_Visceral_Omentum	22	4.81796e-18	22	-1.98558	-1.98558	-1.98558	3.99563e-16	1	0
intron_3_52700496_52703504	ENSG00000016864.18	0.0725	15	1	0.0725	Cells_Cultured_fibroblasts	0.0725	Adipose_Subcutaneous	15	3.75663e-18	15	-1.79597	-1.79597	-1.79597	2.13968e-16	1	0
intron_3_52700496_52703504	ENSG00000016864.18	0.0725	15	1	0.0725	Cells_Cultured_fibroblasts	0.0725	Adipose_Subcutaneous	15	3.75663e-18	15	-1.79597	-1.79597	-1.79597	2.13968e-16	1	0
intron_3_52700496_52704724	ENSG00000016864.18	0.193647	49	2	0.0628142	Cells_EBV-transformed_lymphocytes	0.7946	Brain_Nucleus_accumbens_basal_ganglia	37.7041	9.49297e-16	11.2959	-1.8605	0.260342	-1.35225	0.789143	2	0
intron_3_52700496_52704724	ENSG00000016864.18	0.193647	49	2	0.0628142	Cells_EBV-transformed_lymphocytes	0.7946	Brain_Nucleus_accumbens_basal_ganglia	37.7041	9.49297e-16	11.2959	-1.8605	0.260342	-1.35225	0.789143	2	0
intron_3_52700496_52704724	ENSG00000016864.18	0.193647	49	2	0.0628142	Cells_EBV-transformed_lymphocytes	0.7946	Brain_Nucleus_accumbens_basal_ganglia	37.7041	9.49297e-16	11.2959	-1.8605	0.260342	-1.35225	0.789143	2	0
intron_3_52700496_52704724	ENSG00000016864.18	0.193647	49	2	0.0628142	Cells_EBV-transformed_lymphocytes	0.7946	Brain_Nucleus_accumbens_basal_ganglia	37.7041	9.49297e-16	11.2959	-1.8605	0.260342	-1.35225	0.789143	2	0
intron_3_52700496_52704724	ENSG00000016864.18	0.193647	49	2	0.0628142	Cells_EBV-transformed_lymphocytes	0.7946	Brain_Nucleus_accumbens_basal_ganglia	37.7041	9.49297e-16	11.2959	-1.8605	0.260342	-1.35225	0.789143	2	0
intron_3_52700496_52704724	ENSG00000016864.18	0.193647	49	2	0.0628142	Cells_EBV-transformed_lymphocytes	0.7946	Brain_Nucleus_accumbens_basal_ganglia	37.7041	9.49297e-16	11.2959	-1.8605	0.260342	-1.35225	0.789143	2	0
intron_3_52700496_52704724	ENSG00000016864.18	0.193647	49	2	0.0628142	Cells_EBV-transformed_lymphocytes	0.7946	Brain_Nucleus_accumbens_basal_ganglia	37.7041	9.49297e-16	11.2959	-1.8605	0.260342	-1.35225	0.789143	2	0
intron_3_52700496_52705447	ENSG00000016864.18	0.0660812	48	1	0.01662	Colon_Transverse	0.0725	Colon_Sigmoid	47.2487	1.62212e-15	47.2487	1.79597	2.39501	1.82913	0.132085	1	0
intron_3_52700496_52705447	ENSG00000016864.18	0.0660812	48	1	0.01662	Colon_Transverse	0.0725	Colon_Sigmoid	47.2487	1.62212e-15	47.2487	1.79597	2.39501	1.82913	0.132085	1	0
intron_3_52700496_52705447	ENSG00000016864.18	0.0660812	48	1	0.01662	Colon_Transverse	0.0725	Colon_Sigmoid	47.2487	1.62212e-15	47.2487	1.79597	2.39501	1.82913	0.132085	1	0
intron_3_52700496_52705447	ENSG00000016864.18	0.0660812	48	1	0.01662	Colon_Transverse	0.0725	Colon_Sigmoid	47.2487	1.62212e-15	47.2487	1.79597	2.39501	1.82913	0.132085	1	0
intron_3_52700496_52705447	ENSG00000016864.18	0.0660812	48	1	0.01662	Colon_Transverse	0.0725	Colon_Sigmoid	47.2487	1.62212e-15	47.2487	1.79597	2.39501	1.82913	0.132085	1	0
intron_3_52700496_52705447	ENSG00000016864.18	0.0660812	48	1	0.01662	Colon_Transverse	0.0725	Colon_Sigmoid	47.2487	1.62212e-15	47.2487	1.79597	2.39501	1.82913	0.132085	1	0
intron_3_52700496_52705447	ENSG00000016864.18	0.0660812	48	1	0.01662	Colon_Transverse	0.0725	Colon_Sigmoid	47.2487	1.62212e-15	47.2487	1.79597	2.39501	1.82913	0.132085	1	0
intron_3_52704952_52705447	ENSG00000016864.18	0.05487	12	1	0.05487	Prostate	0.05487	Adipose_Subcutaneous	12	2.0863e-33	12	-1.9199	-1.9199	-1.9199	6.6949e-17	1	0
intron_3_52706703_52706797	ENSG00000114902.13	0.02259	11	1	0.02259	Brain_Substantia_nigra	0.02259	Colon_Sigmoid	11	3.03448e-34	11	-2.2803	2.2803	-0.2073	2.38169	1	0
intron_3_52711869_52737586	ENSG00000114904.12	0.0673773	22	2	0.02717	Brain_Cerebellar_Hemisphere	0.9546	Cells_Cultured_fibroblasts	17.4647	1.32376e-18	4.11172	-2.20907	2.20907	1.47572	1.2183	2	0
intron_3_52739634_52741411	ENSG00000114904.12	0.9167	34	1	0.9167	Colon_Transverse	0.9167	Adipose_Subcutaneous	34	9.62115e-16	34	-0.104591	0.104591	0.0307622	0.101469	1	0
intron_3_52739634_52741411	ENSG00000114904.12	0.9167	34	1	0.9167	Colon_Transverse	0.9167	Adipose_Subcutaneous	34	9.62115e-16	34	-0.104591	0.104591	0.0307622	0.101469	1	0
intron_3_52739634_52741411	ENSG00000114904.12	0.9167	34	1	0.9167	Colon_Transverse	0.9167	Adipose_Subcutaneous	34	9.62115e-16	34	-0.104591	0.104591	0.0307622	0.101469	1	0
intron_3_52739634_52741411	ENSG00000114904.12	0.9167	34	1	0.9167	Colon_Transverse	0.9167	Adipose_Subcutaneous	34	9.62115e-16	34	-0.104591	0.104591	0.0307622	0.101469	1	0
intron_3_52739634_52741411	ENSG00000114904.12	0.9167	34	1	0.9167	Colon_Transverse	0.9167	Adipose_Subcutaneous	34	9.62115e-16	34	-0.104591	0.104591	0.0307622	0.101469	1	0
intron_3_52739634_52741411	ENSG00000114904.12	0.9167	34	1	0.9167	Colon_Transverse	0.9167	Adipose_Subcutaneous	34	9.62115e-16	34	-0.104591	0.104591	0.0307622	0.101469	1	0
intron_3_52746904_52749692	ENSG00000114904.12	0.02778	24	1	0.02778	Adipose_Subcutaneous	0.02778	Heart_Left_Ventricle	24	7.17194e-18	24	-2.20038	2.20038	-2.01701	0.898301	1	0
intron_3_52746904_52749692	ENSG00000114904.12	0.02778	24	1	0.02778	Adipose_Subcutaneous	0.02778	Heart_Left_Ventricle	24	7.17194e-18	24	-2.20038	2.20038	-2.01701	0.898301	1	0
intron_3_52746904_52749692	ENSG00000114904.12	0.02778	24	1	0.02778	Adipose_Subcutaneous	0.02778	Heart_Left_Ventricle	24	7.17194e-18	24	-2.20038	2.20038	-2.01701	0.898301	1	0
intron_3_52746904_52749692	ENSG00000114904.12	0.02778	24	1	0.02778	Adipose_Subcutaneous	0.02778	Heart_Left_Ventricle	24	7.17194e-18	24	-2.20038	2.20038	-2.01701	0.898301	1	0
intron_3_52763624_52765887	ENSG00000114904.12	0.116	16	1	0.116	Brain_Cerebellum	0.116	Adipose_Subcutaneous	16	1.76825e-18	16	-1.57179	-1.57179	-1.57179	2.80867e-16	1	0
intron_3_52768604_52770654	ENSG00000114904.12	0.05913	20	1	0.05913	Brain_Substantia_nigra	0.05913	Ovary	20	7.48925e-18	20	-1.88723	-1.88723	-1.88723	3.97858e-16	1	0
intron_3_52786434_52786945	ENSG00000055957.10	0.05347	1	1	0.05347	Liver	0.05347	Liver	1	1	1	-1.93111	-1.93111	-1.93111	NA	1	0
intron_3_52786434_52787188	ENSG00000055957.10	0.09884	1	1	0.09884	Liver	0.09884	Liver	1	1	1	1.6505	1.6505	1.6505	NA	1	0
intron_3_52787612_52788029	ENSG00000055957.10	0.107	1	1	0.107	Liver	0.107	Liver	1	1	1	1.61183	1.61183	1.61183	NA	1	0
intron_3_52797930_52798966	ENSG00000162267.12	0.143195	16	2	0.05148	Artery_Coronary	0.13	Adipose_Visceral_Omentum	15.4106	2.56444e-18	0.589416	1.5141	1.94746	1.62522	0.174139	2	0
intron_3_52797930_52798966	ENSG00000162267.12	0.143195	16	2	0.05148	Artery_Coronary	0.13	Adipose_Visceral_Omentum	15.4106	2.56444e-18	0.589416	1.5141	1.94746	1.62522	0.174139	2	0
intron_3_52797930_52798966	ENSG00000162267.12	0.143195	16	2	0.05148	Artery_Coronary	0.13	Adipose_Visceral_Omentum	15.4106	2.56444e-18	0.589416	1.5141	1.94746	1.62522	0.174139	2	0
intron_3_52798273_52798966	ENSG00000162267.12	0.05148	4	1	0.05148	Adipose_Subcutaneous	0.05148	Adipose_Subcutaneous	4	5.64624e-17	4	-1.94746	-1.94746	-1.94746	0	1	0
