## Supplementary Tables for "Deciphering the genetic architecture of atrial fibrillation offers insights into disease prediction, pathophysiology and downstream sequelae" (part 34 of 45)

### Sheet: ST7 (continued)
ST7. Highly prioritized gene-tissue pairs from TWAS (S-prediXcan) of gene splicing events intarget tissues (whole blood, blood vessels, heart, and lung)
intron_3_52798273_52798966	ENSG00000162267.12	0.05148	4	1	0.05148	Adipose_Subcutaneous	0.05148	Adipose_Subcutaneous	4	5.64624e-17	4	-1.94746	-1.94746	-1.94746	0	1	0
intron_3_52801146_52801324	ENSG00000162267.12	0.03186	1	1	0.03186	Liver	0.03186	Liver	1	1	1	-2.14616	-2.14616	-2.14616	NA	1	0
intron_3_52801146_52801341	ENSG00000162267.12	0.03186	1	1	0.03186	Liver	0.03186	Liver	1	1	1	-2.14616	-2.14616	-2.14616	NA	1	0
intron_3_52801146_52802334	ENSG00000162267.12	0.0307102	6	1	0.03186	Liver	0.0328524	Adipose_Subcutaneous	5.90678	9.44536e-17	5.90678	2.13388	2.14616	2.14412	0.00501329	1	0
intron_3_52801146_52802334	ENSG00000162267.12	0.0307102	6	1	0.03186	Liver	0.0328524	Adipose_Subcutaneous	5.90678	9.44536e-17	5.90678	2.13388	2.14616	2.14412	0.00501329	1	0
intron_3_52801408_52802334	ENSG00000162267.12	0.03186	1	1	0.03186	Liver	0.03186	Liver	1	1	1	-2.14616	-2.14616	-2.14616	NA	1	0
intron_3_52802806_52803855	ENSG00000162267.12	0.0778956	4	1	0.0675	Spleen	0.082	Artery_Coronary	3.99279	3.27799e-19	3.99279	1.7392	1.82833	1.76148	0.0445663	1	0
intron_3_52802806_52803859	ENSG00000162267.12	0.0717698	3	1	0.0675	Artery_Coronary	0.082	Artery_Tibial	2.99359	2.2183e-16	2.99359	-1.82833	-1.7392	-1.79862	0.0514608	1	0
intron_3_52804734_52805262	ENSG00000162267.12	0.082	2	1	0.082	Liver	0.082	Artery_Coronary	2	3.3547e-17	2	-1.7392	-1.7392	-1.7392	2.22045e-16	1	0
intron_3_52804734_52805808	ENSG00000162267.12	0.0944119	17	2	0.0514703	Artery_Tibial	0.971316	Small_Intestine_Terminal_Ileum	12.0757	2.10818e-17	4.85171	-0.678113	1.94754	0.784262	1.07577	2	0
intron_3_52804734_52805808	ENSG00000162267.12	0.0944119	17	2	0.0514703	Artery_Tibial	0.971316	Small_Intestine_Terminal_Ileum	12.0757	2.10818e-17	4.85171	-0.678113	1.94754	0.784262	1.07577	2	0
intron_3_52804734_52805808	ENSG00000162267.12	0.0944119	17	2	0.0514703	Artery_Tibial	0.971316	Small_Intestine_Terminal_Ileum	12.0757	2.10818e-17	4.85171	-0.678113	1.94754	0.784262	1.07577	2	0
intron_3_52814071_52814209	ENSG00000055955.15	0.109936	44	1	0.0246473	Artery_Tibial	0.117854	Testis	43.769	6.35711e-16	43.769	1.56384	2.24689	1.59565	0.100493	1	0
intron_3_52814071_52814209	ENSG00000055955.15	0.109936	44	1	0.0246473	Artery_Tibial	0.117854	Testis	43.769	6.35711e-16	43.769	1.56384	2.24689	1.59565	0.100493	1	0
intron_3_52814071_52814209	ENSG00000055955.15	0.109936	44	1	0.0246473	Artery_Tibial	0.117854	Testis	43.769	6.35711e-16	43.769	1.56384	2.24689	1.59565	0.100493	1	0
intron_3_52814071_52814209	ENSG00000055955.15	0.109936	44	1	0.0246473	Artery_Tibial	0.117854	Testis	43.769	6.35711e-16	43.769	1.56384	2.24689	1.59565	0.100493	1	0
intron_3_52814071_52814209	ENSG00000055955.15	0.109936	44	1	0.0246473	Artery_Tibial	0.117854	Testis	43.769	6.35711e-16	43.769	1.56384	2.24689	1.59565	0.100493	1	0
intron_3_52814071_52816884	ENSG00000055955.15	0.0848923	48	1	0.0243417	Brain_Frontal_Cortex_BA9	0.1139	Brain_Caudate_basal_ganglia	46.7102	7.28607e-16	46.7102	-2.25169	-1.5809	-1.70491	0.235372	1	0
intron_3_52814071_52816884	ENSG00000055955.15	0.0848923	48	1	0.0243417	Brain_Frontal_Cortex_BA9	0.1139	Brain_Caudate_basal_ganglia	46.7102	7.28607e-16	46.7102	-2.25169	-1.5809	-1.70491	0.235372	1	0
intron_3_52814071_52816884	ENSG00000055955.15	0.0848923	48	1	0.0243417	Brain_Frontal_Cortex_BA9	0.1139	Brain_Caudate_basal_ganglia	46.7102	7.28607e-16	46.7102	-2.25169	-1.5809	-1.70491	0.235372	1	0
intron_3_52814071_52816884	ENSG00000055955.15	0.0848923	48	1	0.0243417	Brain_Frontal_Cortex_BA9	0.1139	Brain_Caudate_basal_ganglia	46.7102	7.28607e-16	46.7102	-2.25169	-1.5809	-1.70491	0.235372	1	0
intron_3_52814071_52816884	ENSG00000055955.15	0.0848923	48	1	0.0243417	Brain_Frontal_Cortex_BA9	0.1139	Brain_Caudate_basal_ganglia	46.7102	7.28607e-16	46.7102	-2.25169	-1.5809	-1.70491	0.235372	1	0
intron_3_52814071_52816884	ENSG00000055955.15	0.0848923	48	1	0.0243417	Brain_Frontal_Cortex_BA9	0.1139	Brain_Caudate_basal_ganglia	46.7102	7.28607e-16	46.7102	-2.25169	-1.5809	-1.70491	0.235372	1	0
intron_3_52814071_52816884	ENSG00000055955.15	0.0848923	48	1	0.0243417	Brain_Frontal_Cortex_BA9	0.1139	Brain_Caudate_basal_ganglia	46.7102	7.28607e-16	46.7102	-2.25169	-1.5809	-1.70491	0.235372	1	0
intron_3_52814363_52816884	ENSG00000055955.15	0.111813	47	1	0.0472245	Artery_Tibial	0.1139	Colon_Transverse	46.9514	9.80462e-16	46.9514	1.5809	1.98428	1.58949	0.0588386	1	0
intron_3_52814363_52816884	ENSG00000055955.15	0.111813	47	1	0.0472245	Artery_Tibial	0.1139	Colon_Transverse	46.9514	9.80462e-16	46.9514	1.5809	1.98428	1.58949	0.0588386	1	0
intron_3_52814363_52816884	ENSG00000055955.15	0.111813	47	1	0.0472245	Artery_Tibial	0.1139	Colon_Transverse	46.9514	9.80462e-16	46.9514	1.5809	1.98428	1.58949	0.0588386	1	0
intron_3_52814363_52816884	ENSG00000055955.15	0.111813	47	1	0.0472245	Artery_Tibial	0.1139	Colon_Transverse	46.9514	9.80462e-16	46.9514	1.5809	1.98428	1.58949	0.0588386	1	0
intron_3_52814363_52816884	ENSG00000055955.15	0.111813	47	1	0.0472245	Artery_Tibial	0.1139	Colon_Transverse	46.9514	9.80462e-16	46.9514	1.5809	1.98428	1.58949	0.0588386	1	0
intron_3_52814363_52816884	ENSG00000055955.15	0.111813	47	1	0.0472245	Artery_Tibial	0.1139	Colon_Transverse	46.9514	9.80462e-16	46.9514	1.5809	1.98428	1.58949	0.0588386	1	0
intron_3_52814363_52816884	ENSG00000055955.15	0.111813	47	1	0.0472245	Artery_Tibial	0.1139	Colon_Transverse	46.9514	9.80462e-16	46.9514	1.5809	1.98428	1.58949	0.0588386	1	0
intron_3_52817058_52818052	ENSG00000055955.15	0.0238761	38	2	0.00598823	Thyroid	0.2945	Artery_Aorta	34.1063	5.1818e-16	2.94763	1.0483	2.74843	2.40279	0.243161	2	0
intron_3_52817058_52818052	ENSG00000055955.15	0.0238761	38	2	0.00598823	Thyroid	0.2945	Artery_Aorta	34.1063	5.1818e-16	2.94763	1.0483	2.74843	2.40279	0.243161	2	0
intron_3_52817058_52818052	ENSG00000055955.15	0.0238761	38	2	0.00598823	Thyroid	0.2945	Artery_Aorta	34.1063	5.1818e-16	2.94763	1.0483	2.74843	2.40279	0.243161	2	0
intron_3_52817058_52818052	ENSG00000055955.15	0.0238761	38	2	0.00598823	Thyroid	0.2945	Artery_Aorta	34.1063	5.1818e-16	2.94763	1.0483	2.74843	2.40279	0.243161	2	0
intron_3_52817058_52818257	ENSG00000055955.15	0.0230115	46	2	0.00599028	Pituitary	0.01742	Artery_Aorta	43.2297	8.18582e-16	2.28718	-2.74831	-2.37772	-2.50576	0.142389	2	0
intron_3_52817058_52818257	ENSG00000055955.15	0.0230115	46	2	0.00599028	Pituitary	0.01742	Artery_Aorta	43.2297	8.18582e-16	2.28718	-2.74831	-2.37772	-2.50576	0.142389	2	0
intron_3_52817058_52818257	ENSG00000055955.15	0.0230115	46	2	0.00599028	Pituitary	0.01742	Artery_Aorta	43.2297	8.18582e-16	2.28718	-2.74831	-2.37772	-2.50576	0.142389	2	0
intron_3_52817058_52818257	ENSG00000055955.15	0.0230115	46	2	0.00599028	Pituitary	0.01742	Artery_Aorta	43.2297	8.18582e-16	2.28718	-2.74831	-2.37772	-2.50576	0.142389	2	0
intron_3_52817058_52818257	ENSG00000055955.15	0.0230115	46	2	0.00599028	Pituitary	0.01742	Artery_Aorta	43.2297	8.18582e-16	2.28718	-2.74831	-2.37772	-2.50576	0.142389	2	0
intron_3_52817058_52818257	ENSG00000055955.15	0.0230115	46	2	0.00599028	Pituitary	0.01742	Artery_Aorta	43.2297	8.18582e-16	2.28718	-2.74831	-2.37772	-2.50576	0.142389	2	0
intron_3_52817058_52818257	ENSG00000055955.15	0.0230115	46	2	0.00599028	Pituitary	0.01742	Artery_Aorta	43.2297	8.18582e-16	2.28718	-2.74831	-2.37772	-2.50576	0.142389	2	0
intron_3_52818168_52818257	ENSG00000055955.15	0.0666341	16	2	0.03126	Artery_Coronary	0.6807	Testis	13.8193	5.83239e-18	1.87283	-2.15375	2.15375	1.30309	1.53588	2	0
intron_3_52818283_52818462	ENSG00000055955.15	0.0341803	34	2	0.00614905	Skin_Sun_Exposed_Lower_leg	0.03126	Brain_Hypothalamus	30.5583	6.97594e-16	2.58613	2.15375	2.73973	2.32813	0.17582	2	0
intron_3_52818283_52818462	ENSG00000055955.15	0.0341803	34	2	0.00614905	Skin_Sun_Exposed_Lower_leg	0.03126	Brain_Hypothalamus	30.5583	6.97594e-16	2.58613	2.15375	2.73973	2.32813	0.17582	2	0
intron_3_52818283_52818462	ENSG00000055955.15	0.0341803	34	2	0.00614905	Skin_Sun_Exposed_Lower_leg	0.03126	Brain_Hypothalamus	30.5583	6.97594e-16	2.58613	2.15375	2.73973	2.32813	0.17582	2	0
intron_3_52818536_52818644	ENSG00000055955.15	0.0254714	15	2	0.00629965	Pituitary	0.030847	Testis	12.8866	4.20952e-17	2.02502	2.15904	2.73176	2.4987	0.149321	2	0
intron_3_52818536_52818644	ENSG00000055955.15	0.0254714	15	2	0.00629965	Pituitary	0.030847	Testis	12.8866	4.20952e-17	2.02502	2.15904	2.73176	2.4987	0.149321	2	0
intron_3_52818536_52819393	ENSG00000055955.15	0.0239536	48	2	0.0054838	Ovary	0.0906014	Brain_Anterior_cingulate_cortex_BA24	42.9112	1.16006e-15	3.14124	-2.77715	-1.69223	-2.4942	0.310182	2	0
intron_3_52818536_52819393	ENSG00000055955.15	0.0239536	48	2	0.0054838	Ovary	0.0906014	Brain_Anterior_cingulate_cortex_BA24	42.9112	1.16006e-15	3.14124	-2.77715	-1.69223	-2.4942	0.310182	2	0
intron_3_52818536_52819393	ENSG00000055955.15	0.0239536	48	2	0.0054838	Ovary	0.0906014	Brain_Anterior_cingulate_cortex_BA24	42.9112	1.16006e-15	3.14124	-2.77715	-1.69223	-2.4942	0.310182	2	0
intron_3_52818536_52819393	ENSG00000055955.15	0.0239536	48	2	0.0054838	Ovary	0.0906014	Brain_Anterior_cingulate_cortex_BA24	42.9112	1.16006e-15	3.14124	-2.77715	-1.69223	-2.4942	0.310182	2	0
intron_3_52818536_52819393	ENSG00000055955.15	0.0239536	48	2	0.0054838	Ovary	0.0906014	Brain_Anterior_cingulate_cortex_BA24	42.9112	1.16006e-15	3.14124	-2.77715	-1.69223	-2.4942	0.310182	2	0
intron_3_52818536_52819393	ENSG00000055955.15	0.0239536	48	2	0.0054838	Ovary	0.0906014	Brain_Anterior_cingulate_cortex_BA24	42.9112	1.16006e-15	3.14124	-2.77715	-1.69223	-2.4942	0.310182	2	0
intron_3_52818536_52819393	ENSG00000055955.15	0.0239536	48	2	0.0054838	Ovary	0.0906014	Brain_Anterior_cingulate_cortex_BA24	42.9112	1.16006e-15	3.14124	-2.77715	-1.69223	-2.4942	0.310182	2	0
intron_3_52818727_52819393	ENSG00000055955.15	0.0225623	39	2	0.00582301	Muscle_Skeletal	0.03157	Brain_Hippocampus	34.2152	1.23842e-15	4.2322	2.14981	2.75758	2.57144	0.187339	2	0
intron_3_52818727_52819393	ENSG00000055955.15	0.0225623	39	2	0.00582301	Muscle_Skeletal	0.03157	Brain_Hippocampus	34.2152	1.23842e-15	4.2322	2.14981	2.75758	2.57144	0.187339	2	0
intron_3_52818727_52819393	ENSG00000055955.15	0.0225623	39	2	0.00582301	Muscle_Skeletal	0.03157	Brain_Hippocampus	34.2152	1.23842e-15	4.2322	2.14981	2.75758	2.57144	0.187339	2	0
intron_3_52818727_52819393	ENSG00000055955.15	0.0225623	39	2	0.00582301	Muscle_Skeletal	0.03157	Brain_Hippocampus	34.2152	1.23842e-15	4.2322	2.14981	2.75758	2.57144	0.187339	2	0
intron_3_52818727_52819393	ENSG00000055955.15	0.0225623	39	2	0.00582301	Muscle_Skeletal	0.03157	Brain_Hippocampus	34.2152	1.23842e-15	4.2322	2.14981	2.75758	2.57144	0.187339	2	0
intron_3_52818727_52819393	ENSG00000055955.15	0.0225623	39	2	0.00582301	Muscle_Skeletal	0.03157	Brain_Hippocampus	34.2152	1.23842e-15	4.2322	2.14981	2.75758	2.57144	0.187339	2	0
intron_3_52818727_52819393	ENSG00000055955.15	0.0225623	39	2	0.00582301	Muscle_Skeletal	0.03157	Brain_Hippocampus	34.2152	1.23842e-15	4.2322	2.14981	2.75758	2.57144	0.187339	2	0
intron_3_52819518_52819754	ENSG00000055955.15	0.06088	28	2	0.03011	Artery_Coronary	0.6807	Brain_Frontal_Cortex_BA9	19.7858	4.90175e-16	8.21425	-2.16864	2.16864	-1.15336	1.36924	2	0
intron_3_52819518_52819754	ENSG00000055955.15	0.06088	28	2	0.03011	Artery_Coronary	0.6807	Brain_Frontal_Cortex_BA9	19.7858	4.90175e-16	8.21425	-2.16864	2.16864	-1.15336	1.36924	2	0
intron_3_52819518_52819754	ENSG00000055955.15	0.06088	28	2	0.03011	Artery_Coronary	0.6807	Brain_Frontal_Cortex_BA9	19.7858	4.90175e-16	8.21425	-2.16864	2.16864	-1.15336	1.36924	2	0
intron_3_52819518_52819754	ENSG00000055955.15	0.06088	28	2	0.03011	Artery_Coronary	0.6807	Brain_Frontal_Cortex_BA9	19.7858	4.90175e-16	8.21425	-2.16864	2.16864	-1.15336	1.36924	2	0
intron_3_52819518_52819754	ENSG00000055955.15	0.06088	28	2	0.03011	Artery_Coronary	0.6807	Brain_Frontal_Cortex_BA9	19.7858	4.90175e-16	8.21425	-2.16864	2.16864	-1.15336	1.36924	2	0
intron_3_52819518_52820291	ENSG00000055955.15	0.0525283	40	3	0.0105356	Brain_Hippocampus	0.6807	Breast_Mammary_Tissue	21.4452	4.83242e-16	5.05822	-2.55774	2.48956	-0.327685	2.02106	3	0
intron_3_52819518_52820291	ENSG00000055955.15	0.0525283	40	3	0.0105356	Brain_Hippocampus	0.6807	Breast_Mammary_Tissue	21.4452	4.83242e-16	5.05822	-2.55774	2.48956	-0.327685	2.02106	3	0
intron_3_52819518_52820291	ENSG00000055955.15	0.0525283	40	3	0.0105356	Brain_Hippocampus	0.6807	Breast_Mammary_Tissue	21.4452	4.83242e-16	5.05822	-2.55774	2.48956	-0.327685	2.02106	3	0
intron_3_52819518_52820291	ENSG00000055955.15	0.0525283	40	3	0.0105356	Brain_Hippocampus	0.6807	Breast_Mammary_Tissue	21.4452	4.83242e-16	5.05822	-2.55774	2.48956	-0.327685	2.02106	3	0
intron_3_52819518_52820291	ENSG00000055955.15	0.0525283	40	3	0.0105356	Brain_Hippocampus	0.6807	Breast_Mammary_Tissue	21.4452	4.83242e-16	5.05822	-2.55774	2.48956	-0.327685	2.02106	3	0
intron_3_52819990_52820291	ENSG00000055955.15	0.0591682	47	2	0.0149099	Pituitary	0.943012	Skin_Not_Sun_Exposed_Suprapubic	35.2726	6.10341e-16	11.7274	-2.33911	2.43456	-0.0574484	1.20731	2	0
intron_3_52819990_52820291	ENSG00000055955.15	0.0591682	47	2	0.0149099	Pituitary	0.943012	Skin_Not_Sun_Exposed_Suprapubic	35.2726	6.10341e-16	11.7274	-2.33911	2.43456	-0.0574484	1.20731	2	0
intron_3_52819990_52820291	ENSG00000055955.15	0.0591682	47	2	0.0149099	Pituitary	0.943012	Skin_Not_Sun_Exposed_Suprapubic	35.2726	6.10341e-16	11.7274	-2.33911	2.43456	-0.0574484	1.20731	2	0
intron_3_52819990_52820291	ENSG00000055955.15	0.0591682	47	2	0.0149099	Pituitary	0.943012	Skin_Not_Sun_Exposed_Suprapubic	35.2726	6.10341e-16	11.7274	-2.33911	2.43456	-0.0574484	1.20731	2	0
intron_3_52819990_52820291	ENSG00000055955.15	0.0591682	47	2	0.0149099	Pituitary	0.943012	Skin_Not_Sun_Exposed_Suprapubic	35.2726	6.10341e-16	11.7274	-2.33911	2.43456	-0.0574484	1.20731	2	0
intron_3_52819990_52820291	ENSG00000055955.15	0.0591682	47	2	0.0149099	Pituitary	0.943012	Skin_Not_Sun_Exposed_Suprapubic	35.2726	6.10341e-16	11.7274	-2.33911	2.43456	-0.0574484	1.20731	2	0
intron_3_52819990_52820291	ENSG00000055955.15	0.0591682	47	2	0.0149099	Pituitary	0.943012	Skin_Not_Sun_Exposed_Suprapubic	35.2726	6.10341e-16	11.7274	-2.33911	2.43456	-0.0574484	1.20731	2	0
intron_3_52820317_52820631	ENSG00000055955.15	0.0559854	28	2	0.01814	Esophagus_Muscularis	0.0346	Artery_Tibial	26.9148	4.31509e-16	1.08515	-2.36275	2.36275	0.310778	2.35902	2	0
intron_3_52820317_52820631	ENSG00000055955.15	0.0559854	28	2	0.01814	Esophagus_Muscularis	0.0346	Artery_Tibial	26.9148	4.31509e-16	1.08515	-2.36275	2.36275	0.310778	2.35902	2	0
intron_3_52820317_52820631	ENSG00000055955.15	0.0559854	28	2	0.01814	Esophagus_Muscularis	0.0346	Artery_Tibial	26.9148	4.31509e-16	1.08515	-2.36275	2.36275	0.310778	2.35902	2	0
intron_3_52820317_52820692	ENSG00000055955.15	0.0346	5	1	0.0346	Skin_Sun_Exposed_Lower_leg	0.0346	Artery_Aorta	5	1.46194e-16	5	-2.11301	-2.11301	-2.11301	3.14018e-16	1	0
intron_3_52824565_52825886	ENSG00000055955.15	0.07034	1	1	0.07034	Whole_Blood	0.07034	Whole_Blood	1	1	1	-1.80971	-1.80971	-1.80971	NA	1	0
intron_3_52829279_52830458	ENSG00000055955.15	0.0758599	4	2	0.02434	Lung	0.0718395	Artery_Aorta	3.42117	4.46485e-17	0.578833	-1.80013	2.25172	1.12988	1.9641	2	0
intron_3_52829279_52830553	ENSG00000055955.15	0.0759643	22	2	0.02434	Artery_Coronary	0.07185	Artery_Aorta	20.9127	1.17033e-17	1.0873	-2.25172	-1.80007	-2.18946	0.0989592	2	0
intron_3_52829279_52830553	ENSG00000055955.15	0.0759643	22	2	0.02434	Artery_Coronary	0.07185	Artery_Aorta	20.9127	1.17033e-17	1.0873	-2.25172	-1.80007	-2.18946	0.0989592	2	0
intron_3_52830670_52831408	ENSG00000272573.5	0.0789494	34	2	0.08478	Cells_EBV-transformed_lymphocytes	0.491462	Brain_Amygdala	25.6922	5.74928e-16	8.30779	-1.0496	1.7236	0.564248	1.12941	2	0
intron_3_52830670_52831408	ENSG00000272573.5	0.0789494	34	2	0.08478	Cells_EBV-transformed_lymphocytes	0.491462	Brain_Amygdala	25.6922	5.74928e-16	8.30779	-1.0496	1.7236	0.564248	1.12941	2	0
intron_3_52830670_52831408	ENSG00000272573.5	0.0789494	34	2	0.08478	Cells_EBV-transformed_lymphocytes	0.491462	Brain_Amygdala	25.6922	5.74928e-16	8.30779	-1.0496	1.7236	0.564248	1.12941	2	0
intron_3_52830670_52831408	ENSG00000272573.5	0.0789494	34	2	0.08478	Cells_EBV-transformed_lymphocytes	0.491462	Brain_Amygdala	25.6922	5.74928e-16	8.30779	-1.0496	1.7236	0.564248	1.12941	2	0
intron_3_52830670_52831408	ENSG00000272573.5	0.0789494	34	2	0.08478	Cells_EBV-transformed_lymphocytes	0.491462	Brain_Amygdala	25.6922	5.74928e-16	8.30779	-1.0496	1.7236	0.564248	1.12941	2	0
intron_3_52830670_52833114	ENSG00000272573.5	0.0728716	45	2	0.01677	Brain_Hypothalamus	0.708227	Brain_Anterior_cingulate_cortex_BA24	31.7321	1.04643e-15	13.2679	-2.39171	1.0496	-0.607892	1.15679	2	0
intron_3_52830670_52833114	ENSG00000272573.5	0.0728716	45	2	0.01677	Brain_Hypothalamus	0.708227	Brain_Anterior_cingulate_cortex_BA24	31.7321	1.04643e-15	13.2679	-2.39171	1.0496	-0.607892	1.15679	2	0
intron_3_52830670_52833114	ENSG00000272573.5	0.0728716	45	2	0.01677	Brain_Hypothalamus	0.708227	Brain_Anterior_cingulate_cortex_BA24	31.7321	1.04643e-15	13.2679	-2.39171	1.0496	-0.607892	1.15679	2	0
intron_3_52830670_52833114	ENSG00000272573.5	0.0728716	45	2	0.01677	Brain_Hypothalamus	0.708227	Brain_Anterior_cingulate_cortex_BA24	31.7321	1.04643e-15	13.2679	-2.39171	1.0496	-0.607892	1.15679	2	0
intron_3_52830670_52833114	ENSG00000272573.5	0.0728716	45	2	0.01677	Brain_Hypothalamus	0.708227	Brain_Anterior_cingulate_cortex_BA24	31.7321	1.04643e-15	13.2679	-2.39171	1.0496	-0.607892	1.15679	2	0
intron_3_52830670_52833114	ENSG00000272573.5	0.0728716	45	2	0.01677	Brain_Hypothalamus	0.708227	Brain_Anterior_cingulate_cortex_BA24	31.7321	1.04643e-15	13.2679	-2.39171	1.0496	-0.607892	1.15679	2	0
intron_3_52830670_52833114	ENSG00000272573.5	0.0728716	45	2	0.01677	Brain_Hypothalamus	0.708227	Brain_Anterior_cingulate_cortex_BA24	31.7321	1.04643e-15	13.2679	-2.39171	1.0496	-0.607892	1.15679	2	0
intron_3_52831478_52833114	ENSG00000272573.5	0.0633037	46	2	0.0144855	Brain_Amygdala	0.4549	Artery_Aorta	36.7235	1.48819e-15	9.27654	-2.44499	1.91027	-0.00874775	1.15702	2	0
intron_3_52831478_52833114	ENSG00000272573.5	0.0633037	46	2	0.0144855	Brain_Amygdala	0.4549	Artery_Aorta	36.7235	1.48819e-15	9.27654	-2.44499	1.91027	-0.00874775	1.15702	2	0
intron_3_52831478_52833114	ENSG00000272573.5	0.0633037	46	2	0.0144855	Brain_Amygdala	0.4549	Artery_Aorta	36.7235	1.48819e-15	9.27654	-2.44499	1.91027	-0.00874775	1.15702	2	0
intron_3_52831478_52833114	ENSG00000272573.5	0.0633037	46	2	0.0144855	Brain_Amygdala	0.4549	Artery_Aorta	36.7235	1.48819e-15	9.27654	-2.44499	1.91027	-0.00874775	1.15702	2	0
intron_3_52831478_52833114	ENSG00000272573.5	0.0633037	46	2	0.0144855	Brain_Amygdala	0.4549	Artery_Aorta	36.7235	1.48819e-15	9.27654	-2.44499	1.91027	-0.00874775	1.15702	2	0
intron_3_52831478_52833114	ENSG00000272573.5	0.0633037	46	2	0.0144855	Brain_Amygdala	0.4549	Artery_Aorta	36.7235	1.48819e-15	9.27654	-2.44499	1.91027	-0.00874775	1.15702	2	0
intron_3_52831478_52833114	ENSG00000272573.5	0.0633037	46	2	0.0144855	Brain_Amygdala	0.4549	Artery_Aorta	36.7235	1.48819e-15	9.27654	-2.44499	1.91027	-0.00874775	1.15702	2	0
intron_3_52833749_52834744	ENSG00000272573.5	0.05417	5	1	0.05417	Colon_Sigmoid	0.05417	Muscle_Skeletal	5	1.95494e-33	5	-1.92547	1.92547	1.15528	1.7222	1	0
intron_3_52833749_52834744	ENSG00000272573.5	0.05417	5	1	0.05417	Colon_Sigmoid	0.05417	Muscle_Skeletal	5	1.95494e-33	5	-1.92547	1.92547	1.15528	1.7222	1	0
intron_3_52833749_52834940	ENSG00000272573.5	0.05417	8	1	0.05417	Colon_Sigmoid	0.05417	Heart_Atrial_Appendage	8	9.00704e-81	8	-1.92547	1.92547	-0.962737	1.78264	1	0
intron_3_52833749_52834940	ENSG00000272573.5	0.05417	8	1	0.05417	Colon_Sigmoid	0.05417	Heart_Atrial_Appendage	8	9.00704e-81	8	-1.92547	1.92547	-0.962737	1.78264	1	0
intron_3_52835003_52835789	ENSG00000213533.11	0.0162754	10	1	0.01233	Adrenal_Gland	0.01894	Prostate	9.92124	2.56849e-18	9.92124	-2.50256	-2.34671	-2.39346	0.0752811	1	0
intron_3_52835190_52835789	ENSG00000213533.11	0.0555918	15	2	0.0160552	Lung	0.0195678	Stomach	14.4823	5.45099e-18	0.517708	-2.40766	-2.33453	-2.36199	0.0210584	2	0
intron_3_52835190_52835789	ENSG00000213533.11	0.0555918	15	2	0.0160552	Lung	0.0195678	Stomach	14.4823	5.45099e-18	0.517708	-2.40766	-2.33453	-2.36199	0.0210584	2	0
intron_3_52835302_52835789	ENSG00000213533.11	0.016675	4	1	0.01233	Lung	0.01894	Whole_Blood	3.97189	1.00425e-48	3.97189	2.34671	2.50256	2.38567	0.0779233	1	0
intron_3_52835302_52835789	ENSG00000213533.11	0.016675	4	1	0.01233	Lung	0.01894	Whole_Blood	3.97189	1.00425e-48	3.97189	2.34671	2.50256	2.38567	0.0779233	1	0
intron_3_52835376_52835789	ENSG00000213533.11	0.0630069	2	2	0.01894	Spleen	0.0421262	Whole_Blood	1.89428	0.105722	0.105722	2.03227	2.34671	2.18949	0.222342	2	0
intron_3_52835661_52835789	ENSG00000213533.11	0.01894	2	1	0.01894	Spleen	0.01894	Spleen	2	3.3547e-17	2	2.34671	2.34671	2.34671	0	1	0
intron_3_52844941_52849792	ENSG00000213533.11	0.0327501	28	2	0.00907	Adipose_Subcutaneous	0.157	Cells_Cultured_fibroblasts	26.1171	7.97259e-16	1.88289	1.41523	2.6094	2.50534	0.323465	2	0
intron_3_52844941_52849792	ENSG00000213533.11	0.0327501	28	2	0.00907	Adipose_Subcutaneous	0.157	Cells_Cultured_fibroblasts	26.1171	7.97259e-16	1.88289	1.41523	2.6094	2.50534	0.323465	2	0
intron_3_52844941_52849792	ENSG00000213533.11	0.0327501	28	2	0.00907	Adipose_Subcutaneous	0.157	Cells_Cultured_fibroblasts	26.1171	7.97259e-16	1.88289	1.41523	2.6094	2.50534	0.323465	2	0
intron_3_52844941_52849792	ENSG00000213533.11	0.0327501	28	2	0.00907	Adipose_Subcutaneous	0.157	Cells_Cultured_fibroblasts	26.1171	7.97259e-16	1.88289	1.41523	2.6094	2.50534	0.323465	2	0
intron_3_52844941_52849792	ENSG00000213533.11	0.0327501	28	2	0.00907	Adipose_Subcutaneous	0.157	Cells_Cultured_fibroblasts	26.1171	7.97259e-16	1.88289	1.41523	2.6094	2.50534	0.323465	2	0
intron_3_52844941_52849792	ENSG00000213533.11	0.0327501	28	2	0.00907	Adipose_Subcutaneous	0.157	Cells_Cultured_fibroblasts	26.1171	7.97259e-16	1.88289	1.41523	2.6094	2.50534	0.323465	2	0
intron_3_52847551_52849792	ENSG00000213533.11	0.0416636	3	2	0.05927	Liver	0.2437	Adrenal_Gland	2.10623	2.05355e-32	0.89377	-1.88619	1.88619	-0.388596	2.00268	2	0
intron_3_52855444_52897291	ENSG00000213533.11	0.0170513	46	2	0.01843	Brain_Hypothalamus	0.311557	Spleen	40.2003	4.07455e-16	5.79967	-2.35686	2.35686	0.52797	2.21843	2	0
intron_3_52855444_52897291	ENSG00000213533.11	0.0170513	46	2	0.01843	Brain_Hypothalamus	0.311557	Spleen	40.2003	4.07455e-16	5.79967	-2.35686	2.35686	0.52797	2.21843	2	0
intron_3_52855444_52897291	ENSG00000213533.11	0.0170513	46	2	0.01843	Brain_Hypothalamus	0.311557	Spleen	40.2003	4.07455e-16	5.79967	-2.35686	2.35686	0.52797	2.21843	2	0
intron_3_52855444_52897291	ENSG00000213533.11	0.0170513	46	2	0.01843	Brain_Hypothalamus	0.311557	Spleen	40.2003	4.07455e-16	5.79967	-2.35686	2.35686	0.52797	2.21843	2	0
intron_3_52855444_52897291	ENSG00000213533.11	0.0170513	46	2	0.01843	Brain_Hypothalamus	0.311557	Spleen	40.2003	4.07455e-16	5.79967	-2.35686	2.35686	0.52797	2.21843	2	0
intron_3_52855444_52897291	ENSG00000213533.11	0.0170513	46	2	0.01843	Brain_Hypothalamus	0.311557	Spleen	40.2003	4.07455e-16	5.79967	-2.35686	2.35686	0.52797	2.21843	2	0
intron_3_52855444_52897291	ENSG00000213533.11	0.0170513	46	2	0.01843	Brain_Hypothalamus	0.311557	Spleen	40.2003	4.07455e-16	5.79967	-2.35686	2.35686	0.52797	2.21843	2	0
intron_3_52932308_52934813	ENSG00000163935.13	0.02645	1	1	0.02645	Heart_Atrial_Appendage	0.02645	Heart_Atrial_Appendage	1	1	1	2.21954	2.21954	2.21954	NA	1	0
intron_3_52932308_52934813	ENSG00000163935.13	0.02645	1	1	0.02645	Heart_Atrial_Appendage	0.02645	Heart_Atrial_Appendage	1	1	1	2.21954	2.21954	2.21954	NA	1	0
intron_3_52969258_53018086	ENSG00000163935.13	0.02377	25	1	0.02377	Brain_Cerebellar_Hemisphere	0.02377	Brain_Cerebellum	25	4.39305e-17	25	2.26083	2.26083	2.26083	4.44089e-16	1	0
intron_3_52969258_53045816	ENSG00000163935.13	0.0764931	29	2	0.02377	Adrenal_Gland	0.9601	Breast_Mammary_Tissue	25.0457	1.16551e-15	3.95429	-2.26083	0.0500281	-1.95244	0.784787	2	0
intron_3_52969258_53045816	ENSG00000163935.13	0.0764931	29	2	0.02377	Adrenal_Gland	0.9601	Breast_Mammary_Tissue	25.0457	1.16551e-15	3.95429	-2.26083	0.0500281	-1.95244	0.784787	2	0
intron_3_53085852_53099381	ENSG00000163933.9	0.0408137	19	1	0.0152477	Cells_EBV-transformed_lymphocytes	0.199646	Artery_Coronary	18.0452	2.68848e-17	18.0452	1.28256	2.42644	1.99116	0.458058	1	0
intron_3_53092070_53092369	ENSG00000163933.9	0.03062	3	1	0.03062	Breast_Mammary_Tissue	0.03062	Nerve_Tibial	3	6.08744e-17	3	-2.16198	-2.16198	-2.16198	3.14018e-16	1	0
intron_3_53092618_53099381	ENSG00000163933.9	0.219069	34	1	0.2215	Adipose_Subcutaneous	0.2286	Artery_Aorta	33.5675	4.1794e-16	33.5675	-1.22255	-1.20397	-1.22146	0.00443659	1	0
intron_3_53092618_53099381	ENSG00000163933.9	0.219069	34	1	0.2215	Adipose_Subcutaneous	0.2286	Artery_Aorta	33.5675	4.1794e-16	33.5675	-1.22255	-1.20397	-1.22146	0.00443659	1	0
intron_3_53092618_53099381	ENSG00000163933.9	0.219069	34	1	0.2215	Adipose_Subcutaneous	0.2286	Artery_Aorta	33.5675	4.1794e-16	33.5675	-1.22255	-1.20397	-1.22146	0.00443659	1	0
intron_3_53092618_53099381	ENSG00000163933.9	0.219069	34	1	0.2215	Adipose_Subcutaneous	0.2286	Artery_Aorta	33.5675	4.1794e-16	33.5675	-1.22255	-1.20397	-1.22146	0.00443659	1	0
intron_3_53092618_53103953	ENSG00000163933.9	0.67678	12	3	0.2215	Spleen	0.5434	Ovary	10.8695	1.3866e-18	0.487781	0.60768	1.22255	1.13167	0.171368	3	0
intron_3_53103266_53103953	ENSG00000163933.9	0.2726	5	1	0.2726	Adipose_Subcutaneous	0.2726	Skin_Not_Sun_Exposed_Suprapubic	5	3.11169e-33	5	1.09709	1.09709	1.09709	2.22045e-16	1	0
intron_3_53105803_53106819	ENSG00000163933.9	0.1316	9	1	0.1316	Brain_Cerebellar_Hemisphere	0.1316	Esophagus_Gastroesophageal_Junction	9	5.84097e-34	9	-1.50782	1.50782	-1.17275	1.00521	1	0
intron_3_53106869_53111830	ENSG00000163933.9	0.002975	16	1	0.002975	Adrenal_Gland	0.002975	Adipose_Subcutaneous	16	3.22195e-17	16	-2.97031	2.97031	1.85644	2.39474	1	0
intron_3_53106869_53111830	ENSG00000163933.9	0.002975	16	1	0.002975	Adrenal_Gland	0.002975	Adipose_Subcutaneous	16	3.22195e-17	16	-2.97031	2.97031	1.85644	2.39474	1	0
intron_3_53106869_53111830	ENSG00000163933.9	0.002975	16	1	0.002975	Adrenal_Gland	0.002975	Adipose_Subcutaneous	16	3.22195e-17	16	-2.97031	2.97031	1.85644	2.39474	1	0
intron_3_53122563_53123724	ENSG00000163933.9	0.00208	23	1	0.00208	Brain_Cerebellar_Hemisphere	0.00208	Adrenal_Gland	23	9.95846e-18	23	-3.07857	3.07857	2.54316	1.77389	1	0
intron_3_53123840_53125909	ENSG00000163933.9	0.002246	29	1	0.002246	Artery_Tibial	0.002246	Esophagus_Muscularis	29	1.29029e-15	29	-3.05561	3.05561	1.15903	2.87731	1	0
intron_3_53123840_53125909	ENSG00000163933.9	0.002246	29	1	0.002246	Artery_Tibial	0.002246	Esophagus_Muscularis	29	1.29029e-15	29	-3.05561	3.05561	1.15903	2.87731	1	0
intron_3_53123840_53125909	ENSG00000163933.9	0.002246	29	1	0.002246	Artery_Tibial	0.002246	Esophagus_Muscularis	29	1.29029e-15	29	-3.05561	3.05561	1.15903	2.87731	1	0
intron_3_53161428_53165104	ENSG00000163932.13	0.991765	29	1	0.8766	Testis	1	Adipose_Subcutaneous	28.3189	1.77027e-15	28.3189	-0.155281	0.0234391	-0.0118734	0.0349434	1	0
intron_3_53161428_53165104	ENSG00000163932.13	0.991765	29	1	0.8766	Testis	1	Adipose_Subcutaneous	28.3189	1.77027e-15	28.3189	-0.155281	0.0234391	-0.0118734	0.0349434	1	0
intron_3_53161428_53165104	ENSG00000163932.13	0.991765	29	1	0.8766	Testis	1	Adipose_Subcutaneous	28.3189	1.77027e-15	28.3189	-0.155281	0.0234391	-0.0118734	0.0349434	1	0
intron_3_53161428_53165104	ENSG00000163932.13	0.991765	29	1	0.8766	Testis	1	Adipose_Subcutaneous	28.3189	1.77027e-15	28.3189	-0.155281	0.0234391	-0.0118734	0.0349434	1	0
intron_3_53161428_53178404	ENSG00000163932.13	0.948993	43	1	0.0688708	Brain_Hippocampus	1	Adrenal_Gland	40.958	1.24022e-15	40.958	-1.81927	0.0234391	-0.0867503	0.302434	1	0
intron_3_53161428_53178404	ENSG00000163932.13	0.948993	43	1	0.0688708	Brain_Hippocampus	1	Adrenal_Gland	40.958	1.24022e-15	40.958	-1.81927	0.0234391	-0.0867503	0.302434	1	0
intron_3_53161428_53178404	ENSG00000163932.13	0.948993	43	1	0.0688708	Brain_Hippocampus	1	Adrenal_Gland	40.958	1.24022e-15	40.958	-1.81927	0.0234391	-0.0867503	0.302434	1	0
intron_3_53161428_53178404	ENSG00000163932.13	0.948993	43	1	0.0688708	Brain_Hippocampus	1	Adrenal_Gland	40.958	1.24022e-15	40.958	-1.81927	0.0234391	-0.0867503	0.302434	1	0
intron_3_53161428_53178404	ENSG00000163932.13	0.948993	43	1	0.0688708	Brain_Hippocampus	1	Adrenal_Gland	40.958	1.24022e-15	40.958	-1.81927	0.0234391	-0.0867503	0.302434	1	0
intron_3_53161428_53178404	ENSG00000163932.13	0.948993	43	1	0.0688708	Brain_Hippocampus	1	Adrenal_Gland	40.958	1.24022e-15	40.958	-1.81927	0.0234391	-0.0867503	0.302434	1	0
intron_3_53165215_53173493	ENSG00000163932.13	0.981768	5	1	0.9478	Esophagus_Mucosa	1	Cells_EBV-transformed_lymphocytes	4.98538	4.50835e-16	4.98538	0	0.0654697	0.022821	0.0274529	1	0
intron_3_53165215_53178404	ENSG00000163932.13	0.807689	49	2	0.30584	Pituitary	1	Skin_Not_Sun_Exposed_Suprapubic	45.9525	9.97423e-16	2.26214	-1.02399	0.370022	-0.24598	0.30054	2	0
intron_3_53165215_53178404	ENSG00000163932.13	0.807689	49	2	0.30584	Pituitary	1	Skin_Not_Sun_Exposed_Suprapubic	45.9525	9.97423e-16	2.26214	-1.02399	0.370022	-0.24598	0.30054	2	0
intron_3_53165215_53178404	ENSG00000163932.13	0.807689	49	2	0.30584	Pituitary	1	Skin_Not_Sun_Exposed_Suprapubic	45.9525	9.97423e-16	2.26214	-1.02399	0.370022	-0.24598	0.30054	2	0
intron_3_53165215_53178404	ENSG00000163932.13	0.807689	49	2	0.30584	Pituitary	1	Skin_Not_Sun_Exposed_Suprapubic	45.9525	9.97423e-16	2.26214	-1.02399	0.370022	-0.24598	0.30054	2	0
intron_3_53165215_53178404	ENSG00000163932.13	0.807689	49	2	0.30584	Pituitary	1	Skin_Not_Sun_Exposed_Suprapubic	45.9525	9.97423e-16	2.26214	-1.02399	0.370022	-0.24598	0.30054	2	0
intron_3_53165215_53178404	ENSG00000163932.13	0.807689	49	2	0.30584	Pituitary	1	Skin_Not_Sun_Exposed_Suprapubic	45.9525	9.97423e-16	2.26214	-1.02399	0.370022	-0.24598	0.30054	2	0
intron_3_53165215_53178404	ENSG00000163932.13	0.807689	49	2	0.30584	Pituitary	1	Skin_Not_Sun_Exposed_Suprapubic	45.9525	9.97423e-16	2.26214	-1.02399	0.370022	-0.24598	0.30054	2	0
intron_3_53168811_53178404	ENSG00000163932.13	1	1	1	1	Lung	1	Lung	1	1	1	0	0	0	NA	1	0
intron_3_53173608_53178404	ENSG00000163932.13	0.776101	39	1	0.564805	Ovary	0.9875	Artery_Aorta	37.9985	1.03019e-15	37.9985	-0.575719	0.0486478	-0.280148	0.289872	1	0
intron_3_53173608_53178404	ENSG00000163932.13	0.776101	39	1	0.564805	Ovary	0.9875	Artery_Aorta	37.9985	1.03019e-15	37.9985	-0.575719	0.0486478	-0.280148	0.289872	1	0
intron_3_53173608_53178404	ENSG00000163932.13	0.776101	39	1	0.564805	Ovary	0.9875	Artery_Aorta	37.9985	1.03019e-15	37.9985	-0.575719	0.0486478	-0.280148	0.289872	1	0
intron_3_53173608_53178404	ENSG00000163932.13	0.776101	39	1	0.564805	Ovary	0.9875	Artery_Aorta	37.9985	1.03019e-15	37.9985	-0.575719	0.0486478	-0.280148	0.289872	1	0
intron_3_53173608_53178404	ENSG00000163932.13	0.776101	39	1	0.564805	Ovary	0.9875	Artery_Aorta	37.9985	1.03019e-15	37.9985	-0.575719	0.0486478	-0.280148	0.289872	1	0
intron_3_53173608_53178404	ENSG00000163932.13	0.776101	39	1	0.564805	Ovary	0.9875	Artery_Aorta	37.9985	1.03019e-15	37.9985	-0.575719	0.0486478	-0.280148	0.289872	1	0
intron_3_53186027_53186167	ENSG00000163932.13	0.00480955	27	2	0.0892287	Adipose_Subcutaneous	0.537003	Brain_Cortex	24.5142	3.48832e-16	2.48583	-1.49976	1.69948	1.2582	1.08867	2	0
intron_3_53186695_53187340	ENSG00000163932.13	0.0236342	8	2	0.01264	Brain_Caudate_basal_ganglia	0.1552	Adipose_Visceral_Omentum	7.01708	3.75146e-17	0.982917	-2.49375	1.4214	-0.844745	1.44681	2	0
intron_3_53186695_53187340	ENSG00000163932.13	0.0236342	8	2	0.01264	Brain_Caudate_basal_ganglia	0.1552	Adipose_Visceral_Omentum	7.01708	3.75146e-17	0.982917	-2.49375	1.4214	-0.844745	1.44681	2	0
intron_3_53186996_53187340	ENSG00000163932.13	0.259344	19	2	0.101226	Skin_Sun_Exposed_Lower_leg	0.1547	Esophagus_Gastroesophageal_Junction	17.6639	1.98797e-17	1.33605	1.42312	1.63894	1.53204	0.106442	2	0
intron_3_53186996_53187340	ENSG00000163932.13	0.259344	19	2	0.101226	Skin_Sun_Exposed_Lower_leg	0.1547	Esophagus_Gastroesophageal_Junction	17.6639	1.98797e-17	1.33605	1.42312	1.63894	1.53204	0.106442	2	0
intron_3_53186996_53187340	ENSG00000163932.13	0.259344	19	2	0.101226	Skin_Sun_Exposed_Lower_leg	0.1547	Esophagus_Gastroesophageal_Junction	17.6639	1.98797e-17	1.33605	1.42312	1.63894	1.53204	0.106442	2	0
intron_3_53187402_53188720	ENSG00000163932.13	0.4004	2	1	0.4004	Heart_Atrial_Appendage	0.4004	Brain_Anterior_cingulate_cortex_BA24	2	3.3547e-17	2	0.840907	0.840907	0.840907	1.11022e-16	1	0
intron_3_53235174_53237797	ENSG00000163931.15	0.490088	41	2	0.2316	Brain_Hypothalamus	0.5326	Artery_Aorta	39.2613	7.56006e-16	1.73875	-1.19625	-0.624042	-0.689889	0.154234	2	0
intron_3_53235174_53237797	ENSG00000163931.15	0.490088	41	2	0.2316	Brain_Hypothalamus	0.5326	Artery_Aorta	39.2613	7.56006e-16	1.73875	-1.19625	-0.624042	-0.689889	0.154234	2	0
intron_3_53235174_53237797	ENSG00000163931.15	0.490088	41	2	0.2316	Brain_Hypothalamus	0.5326	Artery_Aorta	39.2613	7.56006e-16	1.73875	-1.19625	-0.624042	-0.689889	0.154234	2	0
intron_3_53235174_53237797	ENSG00000163931.15	0.490088	41	2	0.2316	Brain_Hypothalamus	0.5326	Artery_Aorta	39.2613	7.56006e-16	1.73875	-1.19625	-0.624042	-0.689889	0.154234	2	0
intron_3_53235174_53237797	ENSG00000163931.15	0.490088	41	2	0.2316	Brain_Hypothalamus	0.5326	Artery_Aorta	39.2613	7.56006e-16	1.73875	-1.19625	-0.624042	-0.689889	0.154234	2	0
intron_3_53235174_53237797	ENSG00000163931.15	0.490088	41	2	0.2316	Brain_Hypothalamus	0.5326	Artery_Aorta	39.2613	7.56006e-16	1.73875	-1.19625	-0.624042	-0.689889	0.154234	2	0
intron_3_53235174_53240251	ENSG00000163931.15	0.4879	42	2	0.2316	Brain_Hypothalamus	0.5326	Cells_Cultured_fibroblasts	39.3778	8.1291e-16	2.62216	0.624042	1.19625	0.697266	0.174103	2	0
intron_3_53235174_53240251	ENSG00000163931.15	0.4879	42	2	0.2316	Brain_Hypothalamus	0.5326	Cells_Cultured_fibroblasts	39.3778	8.1291e-16	2.62216	0.624042	1.19625	0.697266	0.174103	2	0
intron_3_53235174_53240251	ENSG00000163931.15	0.4879	42	2	0.2316	Brain_Hypothalamus	0.5326	Cells_Cultured_fibroblasts	39.3778	8.1291e-16	2.62216	0.624042	1.19625	0.697266	0.174103	2	0
intron_3_53235174_53240251	ENSG00000163931.15	0.4879	42	2	0.2316	Brain_Hypothalamus	0.5326	Cells_Cultured_fibroblasts	39.3778	8.1291e-16	2.62216	0.624042	1.19625	0.697266	0.174103	2	0
intron_3_53235174_53240251	ENSG00000163931.15	0.4879	42	2	0.2316	Brain_Hypothalamus	0.5326	Cells_Cultured_fibroblasts	39.3778	8.1291e-16	2.62216	0.624042	1.19625	0.697266	0.174103	2	0
intron_3_53235174_53240251	ENSG00000163931.15	0.4879	42	2	0.2316	Brain_Hypothalamus	0.5326	Cells_Cultured_fibroblasts	39.3778	8.1291e-16	2.62216	0.624042	1.19625	0.697266	0.174103	2	0
intron_3_53235174_53240251	ENSG00000163931.15	0.4879	42	2	0.2316	Brain_Hypothalamus	0.5326	Cells_Cultured_fibroblasts	39.3778	8.1291e-16	2.62216	0.624042	1.19625	0.697266	0.174103	2	0
intron_3_53237820_53240251	ENSG00000163931.15	0.5273	2	1	0.5273	Adipose_Subcutaneous	0.5273	Adipose_Subcutaneous	2	3.3547e-17	2	-0.632133	-0.632133	-0.632133	0	1	0
intron_3_53237921_53240251	ENSG00000163931.15	0.552333	28	1	0.5273	Adipose_Subcutaneous	0.5933	Liver	27.9397	1.59568e-15	27.9397	-0.632133	0.632133	-0.312564	0.516218	1	0
intron_3_53237921_53240251	ENSG00000163931.15	0.552333	28	1	0.5273	Adipose_Subcutaneous	0.5933	Liver	27.9397	1.59568e-15	27.9397	-0.632133	0.632133	-0.312564	0.516218	1	0
intron_3_53237921_53240251	ENSG00000163931.15	0.552333	28	1	0.5273	Adipose_Subcutaneous	0.5933	Liver	27.9397	1.59568e-15	27.9397	-0.632133	0.632133	-0.312564	0.516218	1	0
intron_3_53237921_53240251	ENSG00000163931.15	0.552333	28	1	0.5273	Adipose_Subcutaneous	0.5933	Liver	27.9397	1.59568e-15	27.9397	-0.632133	0.632133	-0.312564	0.516218	1	0
intron_3_53241245_53242125	ENSG00000163931.15	0.577287	20	1	0.453198	Esophagus_Muscularis	0.5847	Ovary	19.9291	1.76746e-17	19.9291	-0.750094	-0.546532	-0.556711	0.0455176	1	0
intron_3_53241245_53242125	ENSG00000163931.15	0.577287	20	1	0.453198	Esophagus_Muscularis	0.5847	Ovary	19.9291	1.76746e-17	19.9291	-0.750094	-0.546532	-0.556711	0.0455176	1	0
intron_3_53241245_53242125	ENSG00000163931.15	0.577287	20	1	0.453198	Esophagus_Muscularis	0.5847	Ovary	19.9291	1.76746e-17	19.9291	-0.750094	-0.546532	-0.556711	0.0455176	1	0
intron_3_53241245_53242125	ENSG00000163931.15	0.577287	20	1	0.453198	Esophagus_Muscularis	0.5847	Ovary	19.9291	1.76746e-17	19.9291	-0.750094	-0.546532	-0.556711	0.0455176	1	0
intron_3_53242012_53242125	ENSG00000163931.15	0.356727	3	1	0.3047	Esophagus_Gastroesophageal_Junction	0.4866	Spleen	2.96848	3.20358e-17	2.96848	0.695727	1.02641	0.91618	0.190918	1	0
intron_3_53242242_53255836	ENSG00000163931.15	0.00652037	14	3	0.00399225	Colon_Sigmoid	0.981633	Artery_Aorta	11.3669	3.24702e-17	0.906701	-0.966888	2.87877	0.872451	1.55172	3	0
intron_3_53292827_53304177	ENSG00000272886.5	0.3976	5	1	0.3976	Esophagus_Mucosa	0.3976	Brain_Frontal_Cortex_BA9	5	2.57752e-33	5	-0.845915	0.845915	0.169183	0.926654	1	0
intron_3_53342271_53344902	ENSG00000272886.5	0.01598	4	1	0.01598	Adipose_Subcutaneous	0.01598	Esophagus_Gastroesophageal_Junction	4	6.12946e-17	4	-2.40937	2.40937	1.20469	2.40937	1	0
intron_3_53819674_53820474	ENSG00000016391.10	0.5623	35	1	0.5623	Brain_Hippocampus	0.5623	Brain_Putamen_basal_ganglia	35	1.46472e-15	35	-0.579429	0.579429	-0.182106	0.558099	1	0
intron_3_53819674_53820474	ENSG00000016391.10	0.5623	35	1	0.5623	Brain_Hippocampus	0.5623	Brain_Putamen_basal_ganglia	35	1.46472e-15	35	-0.579429	0.579429	-0.182106	0.558099	1	0
intron_3_53819674_53820474	ENSG00000016391.10	0.5623	35	1	0.5623	Brain_Hippocampus	0.5623	Brain_Putamen_basal_ganglia	35	1.46472e-15	35	-0.579429	0.579429	-0.182106	0.558099	1	0
intron_3_53819674_53820474	ENSG00000016391.10	0.5623	35	1	0.5623	Brain_Hippocampus	0.5623	Brain_Putamen_basal_ganglia	35	1.46472e-15	35	-0.579429	0.579429	-0.182106	0.558099	1	0
intron_3_53848688_53849655	ENSG00000056736.9	0.5401	11	1	0.5401	Brain_Anterior_cingulate_cortex_BA24	0.5401	Colon_Transverse	11	2.47609e-17	11	0.612662	0.612662	0.612662	4.96507e-17	1	0
intron_3_53852126_53852871	ENSG00000056736.9	0.560258	21	3	0.1726	Brain_Caudate_basal_ganglia	0.32	Adrenal_Gland	13.9659	1.25649e-32	0.811252	-1.3639	-0.994458	-1.11732	0.1242	3	0
intron_3_53852126_53852871	ENSG00000056736.9	0.560258	21	3	0.1726	Brain_Caudate_basal_ganglia	0.32	Adrenal_Gland	13.9659	1.25649e-32	0.811252	-1.3639	-0.994458	-1.11732	0.1242	3	0
intron_3_53852997_53855294	ENSG00000056736.9	0.0160658	8	3	0.01642	Brain_Hippocampus	0.9499	Brain_Cortex	4.46652	4.03833e-34	0.575597	-2.39944	-0.0628324	-0.790942	0.856161	3	0
intron_3_53852997_53856844	ENSG00000056736.9	0.681154	13	3	0.2623	Brain_Substantia_nigra	0.888233	Brain_Nucleus_accumbens_basal_ganglia	10.166	2.00201e-18	0.667368	-1.12097	0.727883	-0.314598	0.452828	3	0
intron_3_53855341_53856844	ENSG00000056736.9	0.973039	29	3	0.713764	Prostate	0.9877	Brain_Cortex	19.0366	4.10718e-16	2.28961	-0.131732	0.366806	0.0678735	0.175451	3	0
intron_3_53855341_53856844	ENSG00000056736.9	0.973039	29	3	0.713764	Prostate	0.9877	Brain_Cortex	19.0366	4.10718e-16	2.28961	-0.131732	0.366806	0.0678735	0.175451	3	0
intron_3_53857690_53858571	ENSG00000056736.9	0.227	3	1	0.227	Brain_Cerebellar_Hemisphere	0.227	Brain_Cerebellar_Hemisphere	3	1.91687e-33	3	-1.20812	-1.20812	-1.20812	0	1	0
intron_3_53857690_53858719	ENSG00000056736.9	0.227	10	1	0.227	Brain_Cerebellum	0.227	Brain_Cerebellar_Hemisphere	10	6.05481e-17	10	-1.20812	1.20812	-0.724874	1.01878	1	0
intron_3_53858435_53858719	ENSG00000056736.9	0.248	1	1	0.248	Liver	0.248	Liver	1	1	1	1.15522	1.15522	1.15522	NA	1	0
intron_3_53858610_53858719	ENSG00000056736.9	0.567705	19	2	0.32822	Pituitary	0.8195	Brain_Cerebellum	14.3239	3.66701e-18	4.37948	-0.977706	0.228188	-0.142146	0.509523	2	0
intron_3_53858610_53858719	ENSG00000056736.9	0.567705	19	2	0.32822	Pituitary	0.8195	Brain_Cerebellum	14.3239	3.66701e-18	4.37948	-0.977706	0.228188	-0.142146	0.509523	2	0
intron_3_53860228_53864879	ENSG00000056736.9	0.378944	8	2	0.4683	Brain_Anterior_cingulate_cortex_BA24	0.9333	Brain_Cerebellar_Hemisphere	7.53414	3.66399e-17	0.465859	0.0836937	0.725248	0.404471	0.342925	2	0
intron_3_53864798_53864879	ENSG00000056736.9	0.2464	4	1	0.2464	Liver	0.2464	Brain_Anterior_cingulate_cortex_BA24	4	2.97107e-17	4	1.15914	1.15914	1.15914	1.28198e-16	1	0
intron_3_53865019_53868674	ENSG00000113812.13	0.35637	13	2	0.2464	Adipose_Visceral_Omentum	0.832879	Skin_Not_Sun_Exposed_Suprapubic	12.5147	9.36777e-18	0.485265	-1.15914	-0.211011	-1.0862	0.262963	2	0
intron_3_53868862_53869982	ENSG00000113812.13	0.701441	17	2	0.3604	Adipose_Visceral_Omentum	0.5603	Skin_Not_Sun_Exposed_Suprapubic	16.1198	6.06309e-19	0.815429	0.582396	0.914603	0.807459	0.090082	2	0
intron_3_53868862_53869982	ENSG00000113812.13	0.701441	17	2	0.3604	Adipose_Visceral_Omentum	0.5603	Skin_Not_Sun_Exposed_Suprapubic	16.1198	6.06309e-19	0.815429	0.582396	0.914603	0.807459	0.090082	2	0
intron_3_53868862_53869982	ENSG00000113812.13	0.701441	17	2	0.3604	Adipose_Visceral_Omentum	0.5603	Skin_Not_Sun_Exposed_Suprapubic	16.1198	6.06309e-19	0.815429	0.582396	0.914603	0.807459	0.090082	2	0
intron_3_53870145_53871232	ENSG00000113812.13	0.898049	26	3	0.344113	Skin_Not_Sun_Exposed_Suprapubic	0.970046	Cells_EBV-transformed_lymphocytes	18.468	9.4444e-16	0.82819	-0.946069	0.354084	-0.271097	0.37883	3	0
intron_3_53870145_53871232	ENSG00000113812.13	0.898049	26	3	0.344113	Skin_Not_Sun_Exposed_Suprapubic	0.970046	Cells_EBV-transformed_lymphocytes	18.468	9.4444e-16	0.82819	-0.946069	0.354084	-0.271097	0.37883	3	0
intron_3_53870145_53871232	ENSG00000113812.13	0.898049	26	3	0.344113	Skin_Not_Sun_Exposed_Suprapubic	0.970046	Cells_EBV-transformed_lymphocytes	18.468	9.4444e-16	0.82819	-0.946069	0.354084	-0.271097	0.37883	3	0
intron_3_53870145_53871232	ENSG00000113812.13	0.898049	26	3	0.344113	Skin_Not_Sun_Exposed_Suprapubic	0.970046	Cells_EBV-transformed_lymphocytes	18.468	9.4444e-16	0.82819	-0.946069	0.354084	-0.271097	0.37883	3	0
intron_3_53870145_53871232	ENSG00000113812.13	0.898049	26	3	0.344113	Skin_Not_Sun_Exposed_Suprapubic	0.970046	Cells_EBV-transformed_lymphocytes	18.468	9.4444e-16	0.82819	-0.946069	0.354084	-0.271097	0.37883	3	0
intron_3_53870145_53871232	ENSG00000113812.13	0.898049	26	3	0.344113	Skin_Not_Sun_Exposed_Suprapubic	0.970046	Cells_EBV-transformed_lymphocytes	18.468	9.4444e-16	0.82819	-0.946069	0.354084	-0.271097	0.37883	3	0
intron_3_53872524_53873032	ENSG00000113812.13	0.8641	1	1	0.8641	Adipose_Visceral_Omentum	0.8641	Adipose_Visceral_Omentum	1	1	1	0.171157	0.171157	0.171157	NA	1	0
intron_3_53872524_53873032	ENSG00000113812.13	0.8641	1	1	0.8641	Adipose_Visceral_Omentum	0.8641	Adipose_Visceral_Omentum	1	1	1	0.171157	0.171157	0.171157	NA	1	0
intron_3_53873127_53874211	ENSG00000113812.13	0.567085	49	3	0.227544	Artery_Tibial	0.724647	Kidney_Cortex	39.8954	5.51238e-16	4.10556	-0.87442	1.20671	0.599698	0.547593	3	0
intron_3_53873127_53874211	ENSG00000113812.13	0.567085	49	3	0.227544	Artery_Tibial	0.724647	Kidney_Cortex	39.8954	5.51238e-16	4.10556	-0.87442	1.20671	0.599698	0.547593	3	0
intron_3_53873127_53874211	ENSG00000113812.13	0.567085	49	3	0.227544	Artery_Tibial	0.724647	Kidney_Cortex	39.8954	5.51238e-16	4.10556	-0.87442	1.20671	0.599698	0.547593	3	0
intron_3_53873127_53874211	ENSG00000113812.13	0.567085	49	3	0.227544	Artery_Tibial	0.724647	Kidney_Cortex	39.8954	5.51238e-16	4.10556	-0.87442	1.20671	0.599698	0.547593	3	0
intron_3_53873127_53874211	ENSG00000113812.13	0.567085	49	3	0.227544	Artery_Tibial	0.724647	Kidney_Cortex	39.8954	5.51238e-16	4.10556	-0.87442	1.20671	0.599698	0.547593	3	0
intron_3_53873127_53874211	ENSG00000113812.13	0.567085	49	3	0.227544	Artery_Tibial	0.724647	Kidney_Cortex	39.8954	5.51238e-16	4.10556	-0.87442	1.20671	0.599698	0.547593	3	0
intron_3_53873127_53874211	ENSG00000113812.13	0.567085	49	3	0.227544	Artery_Tibial	0.724647	Kidney_Cortex	39.8954	5.51238e-16	4.10556	-0.87442	1.20671	0.599698	0.547593	3	0
intron_3_53873146_53874211	ENSG00000113812.13	0.431766	33	1	0.4293	Breast_Mammary_Tissue	0.4361	Brain_Caudate_basal_ganglia	33	8.29461e-16	33	-0.79039	-0.778796	-0.786174	0.00566383	1	0
intron_3_53873146_53874211	ENSG00000113812.13	0.431766	33	1	0.4293	Breast_Mammary_Tissue	0.4361	Brain_Caudate_basal_ganglia	33	8.29461e-16	33	-0.79039	-0.778796	-0.786174	0.00566383	1	0
intron_3_53873146_53874211	ENSG00000113812.13	0.431766	33	1	0.4293	Breast_Mammary_Tissue	0.4361	Brain_Caudate_basal_ganglia	33	8.29461e-16	33	-0.79039	-0.778796	-0.786174	0.00566383	1	0
intron_3_53873146_53874211	ENSG00000113812.13	0.431766	33	1	0.4293	Breast_Mammary_Tissue	0.4361	Brain_Caudate_basal_ganglia	33	8.29461e-16	33	-0.79039	-0.778796	-0.786174	0.00566383	1	0
intron_3_53873146_53874211	ENSG00000113812.13	0.431766	33	1	0.4293	Breast_Mammary_Tissue	0.4361	Brain_Caudate_basal_ganglia	33	8.29461e-16	33	-0.79039	-0.778796	-0.786174	0.00566383	1	0
intron_3_53874364_53875948	ENSG00000113812.13	0.498104	12	2	0.249311	Heart_Atrial_Appendage	0.4366	Thyroid	9.81545	3.31362e-18	2.18455	-0.909474	1.15203	0.496589	0.79935	2	0
intron_3_53874364_53875948	ENSG00000113812.13	0.498104	12	2	0.249311	Heart_Atrial_Appendage	0.4366	Thyroid	9.81545	3.31362e-18	2.18455	-0.909474	1.15203	0.496589	0.79935	2	0
intron_3_53874364_53875948	ENSG00000113812.13	0.498104	12	2	0.249311	Heart_Atrial_Appendage	0.4366	Thyroid	9.81545	3.31362e-18	2.18455	-0.909474	1.15203	0.496589	0.79935	2	0
intron_3_53876080_53876620	ENSG00000113812.13	0.4323	39	1	0.4323	Spleen	0.4323	Minor_Salivary_Gland	39	1.02702e-15	39	0.785262	0.785262	0.785262	1.05017e-16	1	0
intron_3_53876080_53876620	ENSG00000113812.13	0.4323	39	1	0.4323	Spleen	0.4323	Minor_Salivary_Gland	39	1.02702e-15	39	0.785262	0.785262	0.785262	1.05017e-16	1	0
intron_3_53876080_53876620	ENSG00000113812.13	0.4323	39	1	0.4323	Spleen	0.4323	Minor_Salivary_Gland	39	1.02702e-15	39	0.785262	0.785262	0.785262	1.05017e-16	1	0
intron_3_53876080_53876620	ENSG00000113812.13	0.4323	39	1	0.4323	Spleen	0.4323	Minor_Salivary_Gland	39	1.02702e-15	39	0.785262	0.785262	0.785262	1.05017e-16	1	0
intron_3_53876080_53876620	ENSG00000113812.13	0.4323	39	1	0.4323	Spleen	0.4323	Minor_Salivary_Gland	39	1.02702e-15	39	0.785262	0.785262	0.785262	1.05017e-16	1	0
intron_3_53876080_53876620	ENSG00000113812.13	0.4323	39	1	0.4323	Spleen	0.4323	Minor_Salivary_Gland	39	1.02702e-15	39	0.785262	0.785262	0.785262	1.05017e-16	1	0
intron_3_53876080_53877214	ENSG00000113812.13	0.419172	11	1	0.3691	Breast_Mammary_Tissue	0.4323	Ovary	10.9379	3.39237e-20	10.9379	-0.89816	-0.785262	-0.805789	0.0456697	1	0
intron_3_53876713_53877214	ENSG00000113812.13	0.3691	40	1	0.3691	Skin_Not_Sun_Exposed_Suprapubic	0.3691	Adipose_Visceral_Omentum	40	1.01969e-15	40	0.89816	0.89816	0.89816	1.24445e-16	1	0
intron_3_53876713_53877214	ENSG00000113812.13	0.3691	40	1	0.3691	Skin_Not_Sun_Exposed_Suprapubic	0.3691	Adipose_Visceral_Omentum	40	1.01969e-15	40	0.89816	0.89816	0.89816	1.24445e-16	1	0
intron_3_53876713_53877214	ENSG00000113812.13	0.3691	40	1	0.3691	Skin_Not_Sun_Exposed_Suprapubic	0.3691	Adipose_Visceral_Omentum	40	1.01969e-15	40	0.89816	0.89816	0.89816	1.24445e-16	1	0
intron_3_53876713_53877214	ENSG00000113812.13	0.3691	40	1	0.3691	Skin_Not_Sun_Exposed_Suprapubic	0.3691	Adipose_Visceral_Omentum	40	1.01969e-15	40	0.89816	0.89816	0.89816	1.24445e-16	1	0
intron_3_53876713_53877214	ENSG00000113812.13	0.3691	40	1	0.3691	Skin_Not_Sun_Exposed_Suprapubic	0.3691	Adipose_Visceral_Omentum	40	1.01969e-15	40	0.89816	0.89816	0.89816	1.24445e-16	1	0
intron_3_53876713_53877214	ENSG00000113812.13	0.3691	40	1	0.3691	Skin_Not_Sun_Exposed_Suprapubic	0.3691	Adipose_Visceral_Omentum	40	1.01969e-15	40	0.89816	0.89816	0.89816	1.24445e-16	1	0
intron_3_53877751_53878357	ENSG00000113812.13	0.3865	31	1	0.3865	Artery_Coronary	0.3865	Thyroid	31	8.47185e-16	31	-0.865982	0.865982	0.307284	0.823014	1	0
intron_3_53877751_53878357	ENSG00000113812.13	0.3865	31	1	0.3865	Artery_Coronary	0.3865	Thyroid	31	8.47185e-16	31	-0.865982	0.865982	0.307284	0.823014	1	0
intron_3_53877751_53878357	ENSG00000113812.13	0.3865	31	1	0.3865	Artery_Coronary	0.3865	Thyroid	31	8.47185e-16	31	-0.865982	0.865982	0.307284	0.823014	1	0
intron_3_53877751_53878357	ENSG00000113812.13	0.3865	31	1	0.3865	Artery_Coronary	0.3865	Thyroid	31	8.47185e-16	31	-0.865982	0.865982	0.307284	0.823014	1	0
intron_3_53878467_53879939	ENSG00000113812.13	0.769971	27	2	0.4853	Adipose_Visceral_Omentum	0.9668	Artery_Coronary	22.2702	6.5406e-16	4.7298	-0.041622	0.697804	0.110724	0.28701	2	0
intron_3_53878467_53879939	ENSG00000113812.13	0.769971	27	2	0.4853	Adipose_Visceral_Omentum	0.9668	Artery_Coronary	22.2702	6.5406e-16	4.7298	-0.041622	0.697804	0.110724	0.28701	2	0
intron_3_53878467_53879939	ENSG00000113812.13	0.769971	27	2	0.4853	Adipose_Visceral_Omentum	0.9668	Artery_Coronary	22.2702	6.5406e-16	4.7298	-0.041622	0.697804	0.110724	0.28701	2	0
intron_3_53878467_53879939	ENSG00000113812.13	0.769971	27	2	0.4853	Adipose_Visceral_Omentum	0.9668	Artery_Coronary	22.2702	6.5406e-16	4.7298	-0.041622	0.697804	0.110724	0.28701	2	0
intron_3_53878467_53879939	ENSG00000113812.13	0.769971	27	2	0.4853	Adipose_Visceral_Omentum	0.9668	Artery_Coronary	22.2702	6.5406e-16	4.7298	-0.041622	0.697804	0.110724	0.28701	2	0
intron_3_54764351_54816853	ENSG00000157445.14	0.432611	3	2	0.222	Muscle_Skeletal	0.7248	Brain_Nucleus_accumbens_basal_ganglia	2.0078	6.43752e-32	0.992199	0.352051	1.22123	0.931502	0.501819	2	0
intron_3_54764351_54837159	ENSG00000157445.14	0.3001	1	1	0.3001	Heart_Atrial_Appendage	0.3001	Heart_Atrial_Appendage	1	1	1	-1.03622	-1.03622	-1.03622	NA	1	0
intron_3_54816870_54837159	ENSG00000157445.14	0.222	9	1	0.222	Brain_Hippocampus	0.222	Brain_Nucleus_accumbens_basal_ganglia	9	3.18592e-33	9	1.22123	1.22123	1.22123	1.92296e-16	1	0
intron_3_54816870_54837159	ENSG00000157445.14	0.222	9	1	0.222	Brain_Hippocampus	0.222	Brain_Nucleus_accumbens_basal_ganglia	9	3.18592e-33	9	1.22123	1.22123	1.22123	1.92296e-16	1	0
intron_3_54879089_54879350	ENSG00000157445.14	0.4393	23	1	0.4393	Brain_Spinal_cord_cervical_c-1	0.4393	Brain_Hippocampus	23	5.31043e-17	23	-0.773376	0.773376	0.706126	0.32252	1	0
intron_3_54879089_54879350	ENSG00000157445.14	0.4393	23	1	0.4393	Brain_Spinal_cord_cervical_c-1	0.4393	Brain_Hippocampus	23	5.31043e-17	23	-0.773376	0.773376	0.706126	0.32252	1	0
intron_3_54879089_54880796	ENSG00000157445.14	0.4393	22	1	0.4393	Ovary	0.4393	Brain_Hippocampus	22	3.30442e-19	22	-0.773376	-0.773376	-0.773376	8.0352e-17	1	0
intron_3_54879411_54880796	ENSG00000157445.14	0.4393	15	1	0.4393	Brain_Caudate_basal_ganglia	0.4393	Brain_Hippocampus	15	1.2865e-17	15	-0.773376	0.773376	-0.670259	0.39937	1	0
intron_3_54879411_54880796	ENSG00000157445.14	0.4393	15	1	0.4393	Brain_Caudate_basal_ganglia	0.4393	Brain_Hippocampus	15	1.2865e-17	15	-0.773376	0.773376	-0.670259	0.39937	1	0
intron_3_54880863_54885281	ENSG00000157445.14	0.427756	24	2	0.2435	Adipose_Visceral_Omentum	0.7731	Testis	22.0109	1.00807e-17	1.76688	-1.16628	1.16628	-0.536844	1.02069	2	0
intron_3_54880863_54885281	ENSG00000157445.14	0.427756	24	2	0.2435	Adipose_Visceral_Omentum	0.7731	Testis	22.0109	1.00807e-17	1.76688	-1.16628	1.16628	-0.536844	1.02069	2	0
intron_3_54880863_54885281	ENSG00000157445.14	0.427756	24	2	0.2435	Adipose_Visceral_Omentum	0.7731	Testis	22.0109	1.00807e-17	1.76688	-1.16628	1.16628	-0.536844	1.02069	2	0
intron_3_54885326_54885489	ENSG00000157445.14	0.474134	17	2	0.230334	Ovary	0.686551	Thyroid	14.665	6.18682e-18	2.33502	-1.17646	1.1995	-0.379578	0.604275	2	0
intron_3_54885326_54885489	ENSG00000157445.14	0.474134	17	2	0.230334	Ovary	0.686551	Thyroid	14.665	6.18682e-18	2.33502	-1.17646	1.1995	-0.379578	0.604275	2	0
intron_3_54885586_54887959	ENSG00000157445.14	0.412466	12	2	0.2226	Adipose_Visceral_Omentum	0.8376	Testis	11.3072	3.66774e-18	0.692754	-0.204964	1.21964	1.10093	0.411249	2	0
intron_3_54885586_54887959	ENSG00000157445.14	0.412466	12	2	0.2226	Adipose_Visceral_Omentum	0.8376	Testis	11.3072	3.66774e-18	0.692754	-0.204964	1.21964	1.10093	0.411249	2	0
intron_3_54885586_54887959	ENSG00000157445.14	0.412466	12	2	0.2226	Adipose_Visceral_Omentum	0.8376	Testis	11.3072	3.66774e-18	0.692754	-0.204964	1.21964	1.10093	0.411249	2	0
intron_3_54899868_54968450	ENSG00000157445.14	0.2288	24	1	0.2288	Artery_Coronary	0.2288	Brain_Cortex	24	1.40811e-17	24	-1.20346	1.20346	-1.00288	0.679543	1	0
intron_3_54899868_54968450	ENSG00000157445.14	0.2288	24	1	0.2288	Artery_Coronary	0.2288	Brain_Cortex	24	1.40811e-17	24	-1.20346	1.20346	-1.00288	0.679543	1	0
intron_3_56557253_56558846	ENSG00000180376.16	0.00628005	23	3	0.000640644	Small_Intestine_Terminal_Ileum	0.582	Pituitary	18.3114	6.25037e-18	1.37101	-3.4138	0.813031	-0.445103	1.1169	3	0
intron_3_56558910_56559569	ENSG00000180376.16	0.00458912	30	2	0.0012017	Thyroid	0.3933	Artery_Tibial	27.0828	3.9257e-16	2.58622	0.853648	3.23848	2.95742	0.414737	2	0
intron_3_56558910_56559569	ENSG00000180376.16	0.00458912	30	2	0.0012017	Thyroid	0.3933	Artery_Tibial	27.0828	3.9257e-16	2.58622	0.853648	3.23848	2.95742	0.414737	2	0
intron_3_56559594_56563684	ENSG00000180376.16	0.000911494	37	3	0.000783612	Brain_Hypothalamus	0.8501	Heart_Left_Ventricle	24.0329	1.0822e-15	1.2151	-3.35852	1.06716	-1.47056	1.74044	3	0
intron_3_56559594_56563684	ENSG00000180376.16	0.000911494	37	3	0.000783612	Brain_Hypothalamus	0.8501	Heart_Left_Ventricle	24.0329	1.0822e-15	1.2151	-3.35852	1.06716	-1.47056	1.74044	3	0
intron_3_56559594_56563684	ENSG00000180376.16	0.000911494	37	3	0.000783612	Brain_Hypothalamus	0.8501	Heart_Left_Ventricle	24.0329	1.0822e-15	1.2151	-3.35852	1.06716	-1.47056	1.74044	3	0
intron_3_56559594_56563684	ENSG00000180376.16	0.000911494	37	3	0.000783612	Brain_Hypothalamus	0.8501	Heart_Left_Ventricle	24.0329	1.0822e-15	1.2151	-3.35852	1.06716	-1.47056	1.74044	3	0
intron_3_56559594_56563684	ENSG00000180376.16	0.000911494	37	3	0.000783612	Brain_Hypothalamus	0.8501	Heart_Left_Ventricle	24.0329	1.0822e-15	1.2151	-3.35852	1.06716	-1.47056	1.74044	3	0
intron_3_56559594_56563684	ENSG00000180376.16	0.000911494	37	3	0.000783612	Brain_Hypothalamus	0.8501	Heart_Left_Ventricle	24.0329	1.0822e-15	1.2151	-3.35852	1.06716	-1.47056	1.74044	3	0
intron_3_56564125_56565134	ENSG00000180376.16	0.00192256	23	1	0.0007759	Uterus	0.002792	Adipose_Visceral_Omentum	22.5705	5.52642e-19	22.5705	2.98976	3.36125	3.0752	0.141966	1	0
intron_3_56564125_56565134	ENSG00000180376.16	0.00192256	23	1	0.0007759	Uterus	0.002792	Adipose_Visceral_Omentum	22.5705	5.52642e-19	22.5705	2.98976	3.36125	3.0752	0.141966	1	0
intron_3_56564125_56566594	ENSG00000180376.16	0.00186827	47	1	0.0007759	Brain_Anterior_cingulate_cortex_BA24	0.002792	Adipose_Visceral_Omentum	46.181	9.59961e-16	46.181	-3.36125	-2.98976	-3.08475	0.129926	1	0
intron_3_56564125_56566594	ENSG00000180376.16	0.00186827	47	1	0.0007759	Brain_Anterior_cingulate_cortex_BA24	0.002792	Adipose_Visceral_Omentum	46.181	9.59961e-16	46.181	-3.36125	-2.98976	-3.08475	0.129926	1	0
intron_3_56564125_56566594	ENSG00000180376.16	0.00186827	47	1	0.0007759	Brain_Anterior_cingulate_cortex_BA24	0.002792	Adipose_Visceral_Omentum	46.181	9.59961e-16	46.181	-3.36125	-2.98976	-3.08475	0.129926	1	0
intron_3_56564125_56566594	ENSG00000180376.16	0.00186827	47	1	0.0007759	Brain_Anterior_cingulate_cortex_BA24	0.002792	Adipose_Visceral_Omentum	46.181	9.59961e-16	46.181	-3.36125	-2.98976	-3.08475	0.129926	1	0
intron_3_56564125_56566594	ENSG00000180376.16	0.00186827	47	1	0.0007759	Brain_Anterior_cingulate_cortex_BA24	0.002792	Adipose_Visceral_Omentum	46.181	9.59961e-16	46.181	-3.36125	-2.98976	-3.08475	0.129926	1	0
intron_3_56564125_56566594	ENSG00000180376.16	0.00186827	47	1	0.0007759	Brain_Anterior_cingulate_cortex_BA24	0.002792	Adipose_Visceral_Omentum	46.181	9.59961e-16	46.181	-3.36125	-2.98976	-3.08475	0.129926	1	0
intron_3_56565204_56566594	ENSG00000180376.16	0.00176083	18	1	0.0006485	Stomach	0.002792	Adrenal_Gland	17.5909	1.2695e-17	17.5909	2.98976	3.41047	3.09485	0.156044	1	0
intron_3_56566738_56566950	ENSG00000180376.16	0.0439146	27	2	0.0130649	Testis	0.2203	Artery_Coronary	16.3528	4.84158e-16	10.6472	-2.482	1.22573	-1.59639	1.13099	2	0
intron_3_56566740_56566950	ENSG00000180376.16	0.00511573	32	3	0.00281	Artery_Aorta	0.2203	Adrenal_Gland	22.4464	1.29219e-15	0.857282	-1.22573	2.98779	0.211716	1.90527	3	0
intron_3_56566740_56566950	ENSG00000180376.16	0.00511573	32	3	0.00281	Artery_Aorta	0.2203	Adrenal_Gland	22.4464	1.29219e-15	0.857282	-1.22573	2.98779	0.211716	1.90527	3	0
intron_3_56566740_56566950	ENSG00000180376.16	0.00511573	32	3	0.00281	Artery_Aorta	0.2203	Adrenal_Gland	22.4464	1.29219e-15	0.857282	-1.22573	2.98779	0.211716	1.90527	3	0
intron_3_56566759_56566950	ENSG00000180376.16	0.00139397	44	3	0.0006485	Muscle_Skeletal	0.280172	Vagina	20.291	2.38811e-16	6.67148	-3.41047	2.26848	-0.256697	2.05957	3	0
intron_3_56566759_56566950	ENSG00000180376.16	0.00139397	44	3	0.0006485	Muscle_Skeletal	0.280172	Vagina	20.291	2.38811e-16	6.67148	-3.41047	2.26848	-0.256697	2.05957	3	0
intron_3_56566759_56566950	ENSG00000180376.16	0.00139397	44	3	0.0006485	Muscle_Skeletal	0.280172	Vagina	20.291	2.38811e-16	6.67148	-3.41047	2.26848	-0.256697	2.05957	3	0
intron_3_56566759_56566950	ENSG00000180376.16	0.00139397	44	3	0.0006485	Muscle_Skeletal	0.280172	Vagina	20.291	2.38811e-16	6.67148	-3.41047	2.26848	-0.256697	2.05957	3	0
intron_3_56566759_56566950	ENSG00000180376.16	0.00139397	44	3	0.0006485	Muscle_Skeletal	0.280172	Vagina	20.291	2.38811e-16	6.67148	-3.41047	2.26848	-0.256697	2.05957	3	0
intron_3_56566759_56566950	ENSG00000180376.16	0.00139397	44	3	0.0006485	Muscle_Skeletal	0.280172	Vagina	20.291	2.38811e-16	6.67148	-3.41047	2.26848	-0.256697	2.05957	3	0
intron_3_56567053_56569313	ENSG00000180376.16	0.0230462	23	2	0.0041376	Cells_Cultured_fibroblasts	0.2203	Brain_Frontal_Cortex_BA9	20.6691	2.83992e-17	2.23682	-1.96983	2.86748	1.22858	0.840159	2	0
intron_3_56567053_56569313	ENSG00000180376.16	0.0230462	23	2	0.0041376	Cells_Cultured_fibroblasts	0.2203	Brain_Frontal_Cortex_BA9	20.6691	2.83992e-17	2.23682	-1.96983	2.86748	1.22858	0.840159	2	0
intron_3_56567053_56571181	ENSG00000180376.16	0.0464292	30	2	0.0233	Colon_Transverse	0.2839	Adipose_Visceral_Omentum	23.0608	5.50233e-16	6.26467	-2.26848	2.26848	-1.27791	0.778774	2	0
intron_3_56567053_56571181	ENSG00000180376.16	0.0464292	30	2	0.0233	Colon_Transverse	0.2839	Adipose_Visceral_Omentum	23.0608	5.50233e-16	6.26467	-2.26848	2.26848	-1.27791	0.778774	2	0
intron_3_56567053_56571181	ENSG00000180376.16	0.0464292	30	2	0.0233	Colon_Transverse	0.2839	Adipose_Visceral_Omentum	23.0608	5.50233e-16	6.26467	-2.26848	2.26848	-1.27791	0.778774	2	0
intron_3_56567053_56571181	ENSG00000180376.16	0.0464292	30	2	0.0233	Colon_Transverse	0.2839	Adipose_Visceral_Omentum	23.0608	5.50233e-16	6.26467	-2.26848	2.26848	-1.27791	0.778774	2	0
intron_3_56567053_56571181	ENSG00000180376.16	0.0464292	30	2	0.0233	Colon_Transverse	0.2839	Adipose_Visceral_Omentum	23.0608	5.50233e-16	6.26467	-2.26848	2.26848	-1.27791	0.778774	2	0
intron_3_56571302_56572337	ENSG00000180376.16	0.00284	8	1	0.00284	Adipose_Subcutaneous	0.00284	Adipose_Visceral_Omentum	8	7.069e-34	8	2.98455	2.98455	2.98455	6.28037e-16	1	0
intron_3_56571302_56572337	ENSG00000180376.16	0.00284	8	1	0.00284	Adipose_Subcutaneous	0.00284	Adipose_Visceral_Omentum	8	7.069e-34	8	2.98455	2.98455	2.98455	6.28037e-16	1	0
intron_3_56571302_56592970	ENSG00000180376.16	0.00173597	32	2	0.00266986	Cells_Cultured_fibroblasts	0.1957	Artery_Aorta	19.6348	4.20215e-16	12.3652	-3.00339	1.2939	-0.860875	2.09469	2	0
intron_3_56571302_56592970	ENSG00000180376.16	0.00173597	32	2	0.00266986	Cells_Cultured_fibroblasts	0.1957	Artery_Aorta	19.6348	4.20215e-16	12.3652	-3.00339	1.2939	-0.860875	2.09469	2	0
intron_3_56572428_56592970	ENSG00000180376.16	0.00289622	46	3	0.00284	Artery_Coronary	0.958764	Brain_Cerebellum	39.0122	8.18592e-16	1.33358	-1.26241	2.98455	1.24874	1.01328	3	0
intron_3_56572428_56592970	ENSG00000180376.16	0.00289622	46	3	0.00284	Artery_Coronary	0.958764	Brain_Cerebellum	39.0122	8.18592e-16	1.33358	-1.26241	2.98455	1.24874	1.01328	3	0
intron_3_56572428_56592970	ENSG00000180376.16	0.00289622	46	3	0.00284	Artery_Coronary	0.958764	Brain_Cerebellum	39.0122	8.18592e-16	1.33358	-1.26241	2.98455	1.24874	1.01328	3	0
intron_3_56572428_56592970	ENSG00000180376.16	0.00289622	46	3	0.00284	Artery_Coronary	0.958764	Brain_Cerebellum	39.0122	8.18592e-16	1.33358	-1.26241	2.98455	1.24874	1.01328	3	0
intron_3_56572428_56592970	ENSG00000180376.16	0.00289622	46	3	0.00284	Artery_Coronary	0.958764	Brain_Cerebellum	39.0122	8.18592e-16	1.33358	-1.26241	2.98455	1.24874	1.01328	3	0
intron_3_56593101_56593491	ENSG00000180376.16	0.2018	1	1	0.2018	Heart_Left_Ventricle	0.2018	Heart_Left_Ventricle	1	1	1	-1.27644	-1.27644	-1.27644	NA	1	0
intron_3_56594028_56598190	ENSG00000180376.16	0.0102692	45	2	0.000690618	Lung	0.2769	Artery_Aorta	39.1989	8.80437e-16	5.62742	1.08731	3.39328	2.49035	0.601074	2	0
intron_3_56594028_56598190	ENSG00000180376.16	0.0102692	45	2	0.000690618	Lung	0.2769	Artery_Aorta	39.1989	8.80437e-16	5.62742	1.08731	3.39328	2.49035	0.601074	2	0
intron_3_56594028_56598190	ENSG00000180376.16	0.0102692	45	2	0.000690618	Lung	0.2769	Artery_Aorta	39.1989	8.80437e-16	5.62742	1.08731	3.39328	2.49035	0.601074	2	0
intron_3_56594028_56598190	ENSG00000180376.16	0.0102692	45	2	0.000690618	Lung	0.2769	Artery_Aorta	39.1989	8.80437e-16	5.62742	1.08731	3.39328	2.49035	0.601074	2	0
intron_3_56594028_56613589	ENSG00000180376.16	0.011418	43	2	0.002717	Brain_Substantia_nigra	0.2769	Esophagus_Gastroesophageal_Junction	38.3633	9.04119e-16	4.51452	-2.99806	-1.08731	-2.62921	0.491341	2	0
intron_3_56594028_56613589	ENSG00000180376.16	0.011418	43	2	0.002717	Brain_Substantia_nigra	0.2769	Esophagus_Gastroesophageal_Junction	38.3633	9.04119e-16	4.51452	-2.99806	-1.08731	-2.62921	0.491341	2	0
intron_3_56594028_56613589	ENSG00000180376.16	0.011418	43	2	0.002717	Brain_Substantia_nigra	0.2769	Esophagus_Gastroesophageal_Junction	38.3633	9.04119e-16	4.51452	-2.99806	-1.08731	-2.62921	0.491341	2	0
intron_3_56594028_56613589	ENSG00000180376.16	0.011418	43	2	0.002717	Brain_Substantia_nigra	0.2769	Esophagus_Gastroesophageal_Junction	38.3633	9.04119e-16	4.51452	-2.99806	-1.08731	-2.62921	0.491341	2	0
intron_3_56598300_56613589	ENSG00000180376.16	0.00899113	44	2	0.00101049	Adipose_Subcutaneous	0.7446	Prostate	40.0468	1.88953e-15	3.27662	-0.325768	3.28759	2.67319	0.724829	2	0
intron_3_56598300_56613589	ENSG00000180376.16	0.00899113	44	2	0.00101049	Adipose_Subcutaneous	0.7446	Prostate	40.0468	1.88953e-15	3.27662	-0.325768	3.28759	2.67319	0.724829	2	0
intron_3_56598300_56613589	ENSG00000180376.16	0.00899113	44	2	0.00101049	Adipose_Subcutaneous	0.7446	Prostate	40.0468	1.88953e-15	3.27662	-0.325768	3.28759	2.67319	0.724829	2	0
intron_3_56598300_56613589	ENSG00000180376.16	0.00899113	44	2	0.00101049	Adipose_Subcutaneous	0.7446	Prostate	40.0468	1.88953e-15	3.27662	-0.325768	3.28759	2.67319	0.724829	2	0
intron_3_56613750_56615128	ENSG00000180376.16	0.00660089	49	3	0.00057004	Muscle_Skeletal	0.3211	Small_Intestine_Terminal_Ileum	39.3016	9.67582e-16	3.53908	-3.44548	1.24183	-1.3617	0.92028	3	0
intron_3_56613750_56615128	ENSG00000180376.16	0.00660089	49	3	0.00057004	Muscle_Skeletal	0.3211	Small_Intestine_Terminal_Ileum	39.3016	9.67582e-16	3.53908	-3.44548	1.24183	-1.3617	0.92028	3	0
intron_3_56613750_56615128	ENSG00000180376.16	0.00660089	49	3	0.00057004	Muscle_Skeletal	0.3211	Small_Intestine_Terminal_Ileum	39.3016	9.67582e-16	3.53908	-3.44548	1.24183	-1.3617	0.92028	3	0
intron_3_56613750_56615128	ENSG00000180376.16	0.00660089	49	3	0.00057004	Muscle_Skeletal	0.3211	Small_Intestine_Terminal_Ileum	39.3016	9.67582e-16	3.53908	-3.44548	1.24183	-1.3617	0.92028	3	0
intron_3_56613750_56615128	ENSG00000180376.16	0.00660089	49	3	0.00057004	Muscle_Skeletal	0.3211	Small_Intestine_Terminal_Ileum	39.3016	9.67582e-16	3.53908	-3.44548	1.24183	-1.3617	0.92028	3	0
intron_3_56613750_56615128	ENSG00000180376.16	0.00660089	49	3	0.00057004	Muscle_Skeletal	0.3211	Small_Intestine_Terminal_Ileum	39.3016	9.67582e-16	3.53908	-3.44548	1.24183	-1.3617	0.92028	3	0
intron_3_56613750_56615128	ENSG00000180376.16	0.00660089	49	3	0.00057004	Muscle_Skeletal	0.3211	Small_Intestine_Terminal_Ileum	39.3016	9.67582e-16	3.53908	-3.44548	1.24183	-1.3617	0.92028	3	0
intron_3_56613754_56615128	ENSG00000180376.16	0.00103069	42	3	0.002995	Artery_Aorta	0.3211	Adipose_Visceral_Omentum	26.1396	6.26809e-16	6.03649	-1.24183	2.96825	-0.0682341	1.81876	3	0
intron_3_56613754_56615128	ENSG00000180376.16	0.00103069	42	3	0.002995	Artery_Aorta	0.3211	Adipose_Visceral_Omentum	26.1396	6.26809e-16	6.03649	-1.24183	2.96825	-0.0682341	1.81876	3	0
intron_3_56613754_56615128	ENSG00000180376.16	0.00103069	42	3	0.002995	Artery_Aorta	0.3211	Adipose_Visceral_Omentum	26.1396	6.26809e-16	6.03649	-1.24183	2.96825	-0.0682341	1.81876	3	0
intron_3_56613754_56615128	ENSG00000180376.16	0.00103069	42	3	0.002995	Artery_Aorta	0.3211	Adipose_Visceral_Omentum	26.1396	6.26809e-16	6.03649	-1.24183	2.96825	-0.0682341	1.81876	3	0
intron_3_56613754_56615128	ENSG00000180376.16	0.00103069	42	3	0.002995	Artery_Aorta	0.3211	Adipose_Visceral_Omentum	26.1396	6.26809e-16	6.03649	-1.24183	2.96825	-0.0682341	1.81876	3	0
intron_3_56615272_56615922	ENSG00000180376.16	0.00110986	48	4	0.003103	Artery_Aorta	0.571	Adipose_Visceral_Omentum	29.4349	4.47484e-16	2.5998	-1.62244	2.95735	-0.551469	1.12046	4	0
intron_3_56615272_56615922	ENSG00000180376.16	0.00110986	48	4	0.003103	Artery_Aorta	0.571	Adipose_Visceral_Omentum	29.4349	4.47484e-16	2.5998	-1.62244	2.95735	-0.551469	1.12046	4	0
intron_3_56615272_56615922	ENSG00000180376.16	0.00110986	48	4	0.003103	Artery_Aorta	0.571	Adipose_Visceral_Omentum	29.4349	4.47484e-16	2.5998	-1.62244	2.95735	-0.551469	1.12046	4	0
intron_3_56615272_56615922	ENSG00000180376.16	0.00110986	48	4	0.003103	Artery_Aorta	0.571	Adipose_Visceral_Omentum	29.4349	4.47484e-16	2.5998	-1.62244	2.95735	-0.551469	1.12046	4	0
intron_3_56615272_56615922	ENSG00000180376.16	0.00110986	48	4	0.003103	Artery_Aorta	0.571	Adipose_Visceral_Omentum	29.4349	4.47484e-16	2.5998	-1.62244	2.95735	-0.551469	1.12046	4	0
intron_3_56615272_56615922	ENSG00000180376.16	0.00110986	48	4	0.003103	Artery_Aorta	0.571	Adipose_Visceral_Omentum	29.4349	4.47484e-16	2.5998	-1.62244	2.95735	-0.551469	1.12046	4	0
intron_3_56615272_56615922	ENSG00000180376.16	0.00110986	48	4	0.003103	Artery_Aorta	0.571	Adipose_Visceral_Omentum	29.4349	4.47484e-16	2.5998	-1.62244	2.95735	-0.551469	1.12046	4	0
intron_3_56618212_56619271	ENSG00000180376.16	0.0646582	19	2	0.208351	Brain_Hippocampus	0.676246	Brain_Cerebellum	16.5785	1.07581e-17	1.99085	-0.749261	1.25811	-0.117238	0.782794	2	0
intron_3_56618212_56619271	ENSG00000180376.16	0.0646582	19	2	0.208351	Brain_Hippocampus	0.676246	Brain_Cerebellum	16.5785	1.07581e-17	1.99085	-0.749261	1.25811	-0.117238	0.782794	2	0
intron_3_56618212_56619271	ENSG00000180376.16	0.0646582	19	2	0.208351	Brain_Hippocampus	0.676246	Brain_Cerebellum	16.5785	1.07581e-17	1.99085	-0.749261	1.25811	-0.117238	0.782794	2	0
intron_3_56619527_56619777	ENSG00000180376.16	0.00341419	9	1	0.00341419	Adipose_Subcutaneous	0.00341419	Muscle_Skeletal	9	0	9	-2.92775	2.92775	1.62653	2.58204	1	0
intron_3_56619901_56621532	ENSG00000180376.16	0.0034412	20	2	0.000675927	Pancreas	0.795685	Artery_Coronary	16.2568	8.29229e-18	3.74315	-3.39916	3.23553	-0.22683	1.54629	2	0
intron_3_56619901_56621532	ENSG00000180376.16	0.0034412	20	2	0.000675927	Pancreas	0.795685	Artery_Coronary	16.2568	8.29229e-18	3.74315	-3.39916	3.23553	-0.22683	1.54629	2	0
intron_3_56619901_56621532	ENSG00000180376.16	0.0034412	20	2	0.000675927	Pancreas	0.795685	Artery_Coronary	16.2568	8.29229e-18	3.74315	-3.39916	3.23553	-0.22683	1.54629	2	0
intron_3_56641752_56646522	ENSG00000163946.13	0.03272	3	1	0.03272	Brain_Cerebellar_Hemisphere	0.03272	Brain_Cerebellar_Hemisphere	3	2.11126e-48	3	2.1355	2.1355	2.1355	0	1	0
intron_3_56647223_56648822	ENSG00000163946.13	0.8112	9	1	0.8112	Breast_Mammary_Tissue	0.8112	Artery_Tibial	9	4.15374e-49	9	-0.238878	0.238878	0.0796261	0.238878	1	0
intron_3_56649057_56660731	ENSG00000163946.13	0.2086	14	1	0.2086	Adipose_Visceral_Omentum	0.2086	Esophagus_Mucosa	14	1.89057e-17	14	-1.25742	1.25742	0.89816	0.913233	1	0
intron_3_56649057_56660731	ENSG00000163946.13	0.2086	14	1	0.2086	Adipose_Visceral_Omentum	0.2086	Esophagus_Mucosa	14	1.89057e-17	14	-1.25742	1.25742	0.89816	0.913233	1	0
intron_3_56649057_56660731	ENSG00000163946.13	0.2086	14	1	0.2086	Adipose_Visceral_Omentum	0.2086	Esophagus_Mucosa	14	1.89057e-17	14	-1.25742	1.25742	0.89816	0.913233	1	0
intron_3_56661017_56662385	ENSG00000163946.13	0.005594	6	1	0.005594	Breast_Mammary_Tissue	0.005594	Cells_EBV-transformed_lymphocytes	6	9.54854e-17	6	-2.77068	2.77068	-2.22045e-16	3.03512	1	0
intron_3_56662490_56663541	ENSG00000163946.13	0.0167615	9	2	0.004624	Colon_Sigmoid	0.8906	Brain_Cerebellum	8.03923	3.80379e-33	0.960775	-2.83212	0.137545	-0.31468	0.954009	2	0
intron_3_56663572_56666260	ENSG00000163946.13	0.61347	35	2	0.332171	Minor_Salivary_Gland	0.998376	Whole_Blood	22.2948	4.63426e-16	12.6626	-0.961104	0.969751	0.35456	0.518271	2	0
intron_3_56663572_56666260	ENSG00000163946.13	0.61347	35	2	0.332171	Minor_Salivary_Gland	0.998376	Whole_Blood	22.2948	4.63426e-16	12.6626	-0.961104	0.969751	0.35456	0.518271	2	0
intron_3_56663572_56666260	ENSG00000163946.13	0.61347	35	2	0.332171	Minor_Salivary_Gland	0.998376	Whole_Blood	22.2948	4.63426e-16	12.6626	-0.961104	0.969751	0.35456	0.518271	2	0
intron_3_56663572_56666260	ENSG00000163946.13	0.61347	35	2	0.332171	Minor_Salivary_Gland	0.998376	Whole_Blood	22.2948	4.63426e-16	12.6626	-0.961104	0.969751	0.35456	0.518271	2	0
intron_3_56663572_56666260	ENSG00000163946.13	0.61347	35	2	0.332171	Minor_Salivary_Gland	0.998376	Whole_Blood	22.2948	4.63426e-16	12.6626	-0.961104	0.969751	0.35456	0.518271	2	0
intron_3_56670145_56671600	ENSG00000163946.13	0.002979	2	1	0.002979	Adipose_Visceral_Omentum	0.002979	Adipose_Visceral_Omentum	2	3.53145e-16	2	2.9699	2.9699	2.9699	0	1	0
intron_3_56729622_56732238	ENSG00000163947.11	0.0473338	20	3	0.02846	Brain_Cerebellum	0.997157	Brain_Cortex	14.3848	1.62368e-17	0.998165	-2.19089	2.19089	-0.148232	1.41709	3	0
intron_3_56751132_56751300	ENSG00000163947.11	0.07466	24	1	0.07466	Brain_Spinal_cord_cervical_c-1	0.07466	Colon_Transverse	24	1.43683e-17	24	-1.78255	-1.78255	-1.78255	1.30955e-16	1	0
intron_3_56751132_56751300	ENSG00000163947.11	0.07466	24	1	0.07466	Brain_Spinal_cord_cervical_c-1	0.07466	Colon_Transverse	24	1.43683e-17	24	-1.78255	-1.78255	-1.78255	1.30955e-16	1	0
intron_3_56751132_56751300	ENSG00000163947.11	0.07466	24	1	0.07466	Brain_Spinal_cord_cervical_c-1	0.07466	Colon_Transverse	24	1.43683e-17	24	-1.78255	-1.78255	-1.78255	1.30955e-16	1	0
intron_3_56882354_56916309	ENSG00000163947.11	0.9222	16	1	0.9222	Adipose_Subcutaneous	0.9222	Adrenal_Gland	16	2.14155e-18	16	-0.0976629	0.0976629	0.0122079	0.100075	1	0
intron_3_56882354_56916309	ENSG00000163947.11	0.9222	16	1	0.9222	Adipose_Subcutaneous	0.9222	Adrenal_Gland	16	2.14155e-18	16	-0.0976629	0.0976629	0.0122079	0.100075	1	0
intron_3_56882354_56916309	ENSG00000163947.11	0.9222	16	1	0.9222	Adipose_Subcutaneous	0.9222	Adrenal_Gland	16	2.14155e-18	16	-0.0976629	0.0976629	0.0122079	0.100075	1	0
intron_3_56958889_57035088	ENSG00000163947.11	0.341309	22	1	0.3311	Adipose_Subcutaneous	0.3588	Esophagus_Mucosa	21.9609	3.33017e-17	21.9609	-0.971901	0.971901	0.346831	0.906414	1	0
intron_3_56958889_57035088	ENSG00000163947.11	0.341309	22	1	0.3311	Adipose_Subcutaneous	0.3588	Esophagus_Mucosa	21.9609	3.33017e-17	21.9609	-0.971901	0.971901	0.346831	0.906414	1	0
intron_3_56958889_57035088	ENSG00000163947.11	0.341309	22	1	0.3311	Adipose_Subcutaneous	0.3588	Esophagus_Mucosa	21.9609	3.33017e-17	21.9609	-0.971901	0.971901	0.346831	0.906414	1	0
intron_3_57035176_57076746	ENSG00000163947.11	0.0445193	4	1	0.04298	Esophagus_Mucosa	0.04894	Minor_Salivary_Gland	3.95922	2.77545e-16	3.95922	-2.0239	-1.96911	-1.99888	0.029151	1	0
intron_3_57035176_57079226	ENSG00000163947.11	0.281529	26	4	0.0429747	Adipose_Subcutaneous	0.8405	Prostate	16.4165	1.23316e-15	1.12566	-1.63386	2.02396	-1.07573	0.843516	4	0
intron_3_57035176_57079226	ENSG00000163947.11	0.281529	26	4	0.0429747	Adipose_Subcutaneous	0.8405	Prostate	16.4165	1.23316e-15	1.12566	-1.63386	2.02396	-1.07573	0.843516	4	0
intron_3_57035176_57079226	ENSG00000163947.11	0.281529	26	4	0.0429747	Adipose_Subcutaneous	0.8405	Prostate	16.4165	1.23316e-15	1.12566	-1.63386	2.02396	-1.07573	0.843516	4	0
intron_3_57252311_57253682	ENSG00000157500.10	0.8969	28	1	0.8969	Adipose_Subcutaneous	0.8969	Brain_Cerebellar_Hemisphere	28	5.192e-16	28	-0.129578	0.129578	0.0740448	0.10829	1	0
intron_3_57252311_57253682	ENSG00000157500.10	0.8969	28	1	0.8969	Adipose_Subcutaneous	0.8969	Brain_Cerebellar_Hemisphere	28	5.192e-16	28	-0.129578	0.129578	0.0740448	0.10829	1	0
intron_3_57252311_57253682	ENSG00000157500.10	0.8969	28	1	0.8969	Adipose_Subcutaneous	0.8969	Brain_Cerebellar_Hemisphere	28	5.192e-16	28	-0.129578	0.129578	0.0740448	0.10829	1	0
intron_3_57252311_57253682	ENSG00000157500.10	0.8969	28	1	0.8969	Adipose_Subcutaneous	0.8969	Brain_Cerebellar_Hemisphere	28	5.192e-16	28	-0.129578	0.129578	0.0740448	0.10829	1	0
intron_3_57252311_57253682	ENSG00000157500.10	0.8969	28	1	0.8969	Adipose_Subcutaneous	0.8969	Brain_Cerebellar_Hemisphere	28	5.192e-16	28	-0.129578	0.129578	0.0740448	0.10829	1	0
intron_3_57253738_57256957	ENSG00000157500.10	0.876055	23	1	0.876055	Artery_Coronary	0.876055	Adipose_Visceral_Omentum	23	4.32051e-18	23	-0.155972	-0.155972	-0.155972	1.96262e-17	1	0
intron_3_57253738_57256957	ENSG00000157500.10	0.876055	23	1	0.876055	Artery_Coronary	0.876055	Adipose_Visceral_Omentum	23	4.32051e-18	23	-0.155972	-0.155972	-0.155972	1.96262e-17	1	0
intron_3_57253738_57256957	ENSG00000157500.10	0.876055	23	1	0.876055	Artery_Coronary	0.876055	Adipose_Visceral_Omentum	23	4.32051e-18	23	-0.155972	-0.155972	-0.155972	1.96262e-17	1	0
intron_3_57253738_57256957	ENSG00000157500.10	0.876055	23	1	0.876055	Artery_Coronary	0.876055	Adipose_Visceral_Omentum	23	4.32051e-18	23	-0.155972	-0.155972	-0.155972	1.96262e-17	1	0
intron_3_57253738_57256957	ENSG00000157500.10	0.876055	23	1	0.876055	Artery_Coronary	0.876055	Adipose_Visceral_Omentum	23	4.32051e-18	23	-0.155972	-0.155972	-0.155972	1.96262e-17	1	0
intron_3_57559388_57559562	ENSG00000239801.1	0.0362432	27	2	0.0101673	Brain_Hypothalamus	0.7238	Brain_Anterior_cingulate_cortex_BA24	20.6901	8.62882e-16	6.15759	-2.57009	2.23768	-0.370758	1.24934	2	0
intron_3_57559388_57559562	ENSG00000272146.5	0.0362432	27	2	0.0101673	Brain_Hypothalamus	0.7238	Brain_Anterior_cingulate_cortex_BA24	20.6901	8.62882e-16	6.15759	-2.57009	2.23768	-0.370758	1.24934	2	0
intron_3_57559388_57559562	ENSG00000239801.1	0.0362432	27	2	0.0101673	Brain_Hypothalamus	0.7238	Brain_Anterior_cingulate_cortex_BA24	20.6901	8.62882e-16	6.15759	-2.57009	2.23768	-0.370758	1.24934	2	0
intron_3_57559388_57559562	ENSG00000272146.5	0.0362432	27	2	0.0101673	Brain_Hypothalamus	0.7238	Brain_Anterior_cingulate_cortex_BA24	20.6901	8.62882e-16	6.15759	-2.57009	2.23768	-0.370758	1.24934	2	0
intron_3_57559388_57559562	ENSG00000239801.1	0.0362432	27	2	0.0101673	Brain_Hypothalamus	0.7238	Brain_Anterior_cingulate_cortex_BA24	20.6901	8.62882e-16	6.15759	-2.57009	2.23768	-0.370758	1.24934	2	0
intron_3_57559388_57559562	ENSG00000239801.1	0.0362432	27	2	0.0101673	Brain_Hypothalamus	0.7238	Brain_Anterior_cingulate_cortex_BA24	20.6901	8.62882e-16	6.15759	-2.57009	2.23768	-0.370758	1.24934	2	0
intron_3_57559388_57559562	ENSG00000272146.5	0.0362432	27	2	0.0101673	Brain_Hypothalamus	0.7238	Brain_Anterior_cingulate_cortex_BA24	20.6901	8.62882e-16	6.15759	-2.57009	2.23768	-0.370758	1.24934	2	0
intron_3_57559388_57559562	ENSG00000272146.5	0.0362432	27	2	0.0101673	Brain_Hypothalamus	0.7238	Brain_Anterior_cingulate_cortex_BA24	20.6901	8.62882e-16	6.15759	-2.57009	2.23768	-0.370758	1.24934	2	0
intron_3_57575673_57577316	ENSG00000168374.10	0.001408	9	1	0.001408	Ovary	0.001408	Heart_Atrial_Appendage	9	2.12864e-17	9	-3.19301	3.19301	2.48345	2.12867	1	0
intron_3_57575673_57577316	ENSG00000168374.10	0.001408	9	1	0.001408	Ovary	0.001408	Heart_Atrial_Appendage	9	2.12864e-17	9	-3.19301	3.19301	2.48345	2.12867	1	0
intron_3_57575673_57597074	ENSG00000168374.10	0.7565	1	1	0.7565	Whole_Blood	0.7565	Whole_Blood	1	1	1	-0.31008	-0.31008	-0.31008	NA	1	0
intron_3_57577387_57583898	ENSG00000168374.10	0.002197	1	1	0.002197	Whole_Blood	0.002197	Whole_Blood	1	1	1	3.06222	3.06222	3.06222	NA	1	0
intron_3_57584007_57584384	ENSG00000168374.10	0.0041263	3	2	0.001301	Whole_Blood	0.04885	Artery_Tibial	2.23695	3.29133e-17	0.763049	-3.21576	1.9699	0.241346	2.99394	2	0
intron_3_57597780_57600059	ENSG00000272146.5	0.105988	6	2	0.342085	Testis	0.753	Adipose_Subcutaneous	5.64067	1.9312e-18	0.359328	-0.314686	0.950054	0.0426312	0.566823	2	0
intron_3_57597780_57600059	ENSG00000239801.1	0.105988	6	2	0.342085	Testis	0.753	Adipose_Subcutaneous	5.64067	1.9312e-18	0.359328	-0.314686	0.950054	0.0426312	0.566823	2	0
intron_3_57600169_57600743	ENSG00000272146.5	0.0628255	19	2	0.05073	Esophagus_Muscularis	0.7308	Heart_Atrial_Appendage	17.9263	1.26724e-19	1.07368	-0.344062	1.95376	-0.083687	0.596091	2	0
intron_3_57600169_57600743	ENSG00000272146.5	0.0628255	19	2	0.05073	Esophagus_Muscularis	0.7308	Heart_Atrial_Appendage	17.9263	1.26724e-19	1.07368	-0.344062	1.95376	-0.083687	0.596091	2	0
intron_3_57600169_57600743	ENSG00000272146.5	0.0628255	19	2	0.05073	Esophagus_Muscularis	0.7308	Heart_Atrial_Appendage	17.9263	1.26724e-19	1.07368	-0.344062	1.95376	-0.083687	0.596091	2	0
intron_3_57600169_57600743	ENSG00000272146.5	0.0628255	19	2	0.05073	Esophagus_Muscularis	0.7308	Heart_Atrial_Appendage	17.9263	1.26724e-19	1.07368	-0.344062	1.95376	-0.083687	0.596091	2	0
intron_3_57600169_57600743	ENSG00000239801.1	0.0628255	19	2	0.05073	Esophagus_Muscularis	0.7308	Heart_Atrial_Appendage	17.9263	1.26724e-19	1.07368	-0.344062	1.95376	-0.083687	0.596091	2	0
intron_3_57600169_57600743	ENSG00000239801.1	0.0628255	19	2	0.05073	Esophagus_Muscularis	0.7308	Heart_Atrial_Appendage	17.9263	1.26724e-19	1.07368	-0.344062	1.95376	-0.083687	0.596091	2	0
intron_3_57600169_57600743	ENSG00000239801.1	0.0628255	19	2	0.05073	Esophagus_Muscularis	0.7308	Heart_Atrial_Appendage	17.9263	1.26724e-19	1.07368	-0.344062	1.95376	-0.083687	0.596091	2	0
intron_3_57600169_57600743	ENSG00000272146.5	0.0628255	19	2	0.05073	Esophagus_Muscularis	0.7308	Heart_Atrial_Appendage	17.9263	1.26724e-19	1.07368	-0.344062	1.95376	-0.083687	0.596091	2	0
intron_3_57600169_57600743	ENSG00000272146.5	0.0628255	19	2	0.05073	Esophagus_Muscularis	0.7308	Heart_Atrial_Appendage	17.9263	1.26724e-19	1.07368	-0.344062	1.95376	-0.083687	0.596091	2	0
intron_3_57600169_57600743	ENSG00000239801.1	0.0628255	19	2	0.05073	Esophagus_Muscularis	0.7308	Heart_Atrial_Appendage	17.9263	1.26724e-19	1.07368	-0.344062	1.95376	-0.083687	0.596091	2	0
intron_3_57628885_57630421	ENSG00000174839.12	0.003052	2	1	0.003052	Esophagus_Mucosa	0.003052	Esophagus_Mucosa	2	3.3547e-17	2	-2.96245	2.96245	0	4.18954	1	0
intron_3_57630523_57630715	ENSG00000174839.12	0.003052	2	1	0.003052	Heart_Left_Ventricle	0.003052	Esophagus_Mucosa	2	3.3547e-17	2	-2.96245	2.96245	6.66134e-16	4.18954	1	0
intron_3_57641747_57645661	ENSG00000174839.12	0.0111222	22	3	0.001677	Esophagus_Mucosa	0.8775	Cells_EBV-transformed_lymphocytes	11.4331	4.36951e-18	2.8778	-1.67322	3.14217	-0.0593455	1.40603	3	0
intron_3_57641747_57645661	ENSG00000174839.12	0.0111222	22	3	0.001677	Esophagus_Mucosa	0.8775	Cells_EBV-transformed_lymphocytes	11.4331	4.36951e-18	2.8778	-1.67322	3.14217	-0.0593455	1.40603	3	0
intron_3_57657735_57659118	ENSG00000174839.12	0.7052	2	1	0.7052	Adipose_Subcutaneous	0.7052	Adipose_Subcutaneous	2	3.3547e-17	2	-0.37831	0.37831	0	0.535012	1	0
intron_3_57659180_57660760	ENSG00000174839.12	0.7052	30	1	0.7052	Adrenal_Gland	0.7052	Artery_Coronary	30	1.24987e-15	30	-0.37831	0.37831	0.35309	0.138139	1	0
intron_3_57659180_57660760	ENSG00000174839.12	0.7052	30	1	0.7052	Adrenal_Gland	0.7052	Artery_Coronary	30	1.24987e-15	30	-0.37831	0.37831	0.35309	0.138139	1	0
intron_3_57659180_57660760	ENSG00000174839.12	0.7052	30	1	0.7052	Adrenal_Gland	0.7052	Artery_Coronary	30	1.24987e-15	30	-0.37831	0.37831	0.35309	0.138139	1	0
intron_3_57659180_57660760	ENSG00000174839.12	0.7052	30	1	0.7052	Adrenal_Gland	0.7052	Artery_Coronary	30	1.24987e-15	30	-0.37831	0.37831	0.35309	0.138139	1	0
intron_3_57659180_57660760	ENSG00000174839.12	0.7052	30	1	0.7052	Adrenal_Gland	0.7052	Artery_Coronary	30	1.24987e-15	30	-0.37831	0.37831	0.35309	0.138139	1	0
intron_3_57659180_57660760	ENSG00000174839.12	0.7052	30	1	0.7052	Adrenal_Gland	0.7052	Artery_Coronary	30	1.24987e-15	30	-0.37831	0.37831	0.35309	0.138139	1	0
intron_3_57663713_57666123	ENSG00000174839.12	0.0586602	18	1	0.0586602	Minor_Salivary_Gland	0.0586602	Adipose_Subcutaneous	18	5.84441e-18	18	-1.89073	1.89073	0.630244	1.83428	1	0
intron_3_57663716_57666123	ENSG00000174839.12	0.130579	26	2	0.0586602	Brain_Cerebellar_Hemisphere	0.981609	Skin_Sun_Exposed_Lower_leg	19.1277	1.0952e-15	6.87231	-1.89073	1.89073	-0.348531	1.48659	2	0
intron_3_57672438_57679487	ENSG00000174839.12	0.8264	1	1	0.8264	Adipose_Visceral_Omentum	0.8264	Adipose_Visceral_Omentum	1	1	1	0.219321	0.219321	0.219321	NA	1	0
intron_3_57831530_57841299	ENSG00000163681.14	0.904897	41	1	0.00163852	Brain_Hypothalamus	0.9256	Adipose_Visceral_Omentum	40.1102	8.05181e-16	40.1102	-0.0933821	3.14896	0.131467	0.488778	1	0
intron_3_57831530_57841299	ENSG00000163681.14	0.904897	41	1	0.00163852	Brain_Hypothalamus	0.9256	Adipose_Visceral_Omentum	40.1102	8.05181e-16	40.1102	-0.0933821	3.14896	0.131467	0.488778	1	0
intron_3_57831530_57841299	ENSG00000163681.14	0.904897	41	1	0.00163852	Brain_Hypothalamus	0.9256	Adipose_Visceral_Omentum	40.1102	8.05181e-16	40.1102	-0.0933821	3.14896	0.131467	0.488778	1	0
intron_3_57865292_57871636	ENSG00000163681.14	0.002199	1	1	0.002199	Heart_Left_Ventricle	0.002199	Heart_Left_Ventricle	1	1	1	3.06195	3.06195	3.06195	NA	1	0
intron_3_57896932_57907884	ENSG00000163681.14	0.3114	1	1	0.3114	Heart_Left_Ventricle	0.3114	Heart_Left_Ventricle	1	1	1	-1.01229	-1.01229	-1.01229	NA	1	0
intron_3_57908006_57909076	ENSG00000163681.14	0.000515993	40	1	0.000298726	Testis	0.01854	Whole_Blood	38.9448	6.7784e-16	38.9448	-3.6164	3.42447	-3.08363	1.52238	1	0
intron_3_57908006_57909076	ENSG00000163681.14	0.000515993	40	1	0.000298726	Testis	0.01854	Whole_Blood	38.9448	6.7784e-16	38.9448	-3.6164	3.42447	-3.08363	1.52238	1	0
intron_3_57908006_57909076	ENSG00000163681.14	0.000515993	40	1	0.000298726	Testis	0.01854	Whole_Blood	38.9448	6.7784e-16	38.9448	-3.6164	3.42447	-3.08363	1.52238	1	0
intron_3_57908006_57909076	ENSG00000163681.14	0.000515993	40	1	0.000298726	Testis	0.01854	Whole_Blood	38.9448	6.7784e-16	38.9448	-3.6164	3.42447	-3.08363	1.52238	1	0
intron_3_57908006_57909076	ENSG00000163681.14	0.000515993	40	1	0.000298726	Testis	0.01854	Whole_Blood	38.9448	6.7784e-16	38.9448	-3.6164	3.42447	-3.08363	1.52238	1	0
intron_3_57923023_57925845	ENSG00000163681.14	0.0043919	46	2	0.00095	Esophagus_Muscularis	0.5512	Adipose_Subcutaneous	42.3687	7.1775e-16	3.63134	-0.595963	3.30493	0.543795	0.990989	2	0
intron_3_57923023_57925845	ENSG00000163681.14	0.0043919	46	2	0.00095	Esophagus_Muscularis	0.5512	Adipose_Subcutaneous	42.3687	7.1775e-16	3.63134	-0.595963	3.30493	0.543795	0.990989	2	0
intron_3_57923023_57925845	ENSG00000163681.14	0.0043919	46	2	0.00095	Esophagus_Muscularis	0.5512	Adipose_Subcutaneous	42.3687	7.1775e-16	3.63134	-0.595963	3.30493	0.543795	0.990989	2	0
intron_3_57923023_57925845	ENSG00000163681.14	0.0043919	46	2	0.00095	Esophagus_Muscularis	0.5512	Adipose_Subcutaneous	42.3687	7.1775e-16	3.63134	-0.595963	3.30493	0.543795	0.990989	2	0
intron_3_57923023_57925845	ENSG00000163681.14	0.0043919	46	2	0.00095	Esophagus_Muscularis	0.5512	Adipose_Subcutaneous	42.3687	7.1775e-16	3.63134	-0.595963	3.30493	0.543795	0.990989	2	0
intron_3_57923023_57925845	ENSG00000163681.14	0.0043919	46	2	0.00095	Esophagus_Muscularis	0.5512	Adipose_Subcutaneous	42.3687	7.1775e-16	3.63134	-0.595963	3.30493	0.543795	0.990989	2	0
intron_3_57923023_57925845	ENSG00000163681.14	0.0043919	46	2	0.00095	Esophagus_Muscularis	0.5512	Adipose_Subcutaneous	42.3687	7.1775e-16	3.63134	-0.595963	3.30493	0.543795	0.990989	2	0
intron_3_57923023_57927296	ENSG00000163681.14	0.00986755	44	3	0.000944037	Artery_Tibial	0.568198	Muscle_Skeletal	30.7256	7.82962e-16	5.06947	-3.30669	0.595963	-1.10019	1.07019	3	0
intron_3_57923023_57927296	ENSG00000163681.14	0.00986755	44	3	0.000944037	Artery_Tibial	0.568198	Muscle_Skeletal	30.7256	7.82962e-16	5.06947	-3.30669	0.595963	-1.10019	1.07019	3	0
intron_3_57923023_57927296	ENSG00000163681.14	0.00986755	44	3	0.000944037	Artery_Tibial	0.568198	Muscle_Skeletal	30.7256	7.82962e-16	5.06947	-3.30669	0.595963	-1.10019	1.07019	3	0
intron_3_57923023_57927296	ENSG00000163681.14	0.00986755	44	3	0.000944037	Artery_Tibial	0.568198	Muscle_Skeletal	30.7256	7.82962e-16	5.06947	-3.30669	0.595963	-1.10019	1.07019	3	0
intron_3_57923023_57927296	ENSG00000163681.14	0.00986755	44	3	0.000944037	Artery_Tibial	0.568198	Muscle_Skeletal	30.7256	7.82962e-16	5.06947	-3.30669	0.595963	-1.10019	1.07019	3	0
intron_3_58008856_58077046	ENSG00000136068.14	0.0003661	16	1	0.0003661	Skin_Sun_Exposed_Lower_leg	0.0003661	Adipose_Visceral_Omentum	16	3.22987e-17	16	-3.56339	-3.56339	-3.56339	4.72769e-16	1	0
intron_3_58110170_58111791	ENSG00000136068.14	0.158732	28	2	0.0531917	Colon_Sigmoid	0.0934651	Brain_Cerebellar_Hemisphere	26.9154	7.9304e-16	1.08463	-1.93336	-1.6774	-1.86871	0.0432778	2	0
intron_3_58110170_58111791	ENSG00000136068.14	0.158732	28	2	0.0531917	Colon_Sigmoid	0.0934651	Brain_Cerebellar_Hemisphere	26.9154	7.9304e-16	1.08463	-1.93336	-1.6774	-1.86871	0.0432778	2	0
intron_3_58110170_58111791	ENSG00000136068.14	0.158732	28	2	0.0531917	Colon_Sigmoid	0.0934651	Brain_Cerebellar_Hemisphere	26.9154	7.9304e-16	1.08463	-1.93336	-1.6774	-1.86871	0.0432778	2	0
intron_3_58126762_58130741	ENSG00000136068.14	0.862216	27	3	0.4165	Adipose_Subcutaneous	0.982102	Cells_EBV-transformed_lymphocytes	23.0014	1.25164e-15	1.42344	-0.184145	0.812508	0.513717	0.309743	3	0
intron_3_58126762_58130741	ENSG00000136068.14	0.862216	27	3	0.4165	Adipose_Subcutaneous	0.982102	Cells_EBV-transformed_lymphocytes	23.0014	1.25164e-15	1.42344	-0.184145	0.812508	0.513717	0.309743	3	0
intron_3_58126762_58130741	ENSG00000136068.14	0.862216	27	3	0.4165	Adipose_Subcutaneous	0.982102	Cells_EBV-transformed_lymphocytes	23.0014	1.25164e-15	1.42344	-0.184145	0.812508	0.513717	0.309743	3	0
intron_3_58130908_58131927	ENSG00000136068.14	0.262434	46	3	0.0412702	Pancreas	0.4859	Heart_Left_Ventricle	39.8736	1.10113e-15	1.7515	-2.0408	0.696845	-1.73132	0.469352	3	0
intron_3_58130908_58131927	ENSG00000136068.14	0.262434	46	3	0.0412702	Pancreas	0.4859	Heart_Left_Ventricle	39.8736	1.10113e-15	1.7515	-2.0408	0.696845	-1.73132	0.469352	3	0
intron_3_58130908_58131927	ENSG00000136068.14	0.262434	46	3	0.0412702	Pancreas	0.4859	Heart_Left_Ventricle	39.8736	1.10113e-15	1.7515	-2.0408	0.696845	-1.73132	0.469352	3	0
intron_3_58130908_58131927	ENSG00000136068.14	0.262434	46	3	0.0412702	Pancreas	0.4859	Heart_Left_Ventricle	39.8736	1.10113e-15	1.7515	-2.0408	0.696845	-1.73132	0.469352	3	0
intron_3_58130908_58131927	ENSG00000136068.14	0.262434	46	3	0.0412702	Pancreas	0.4859	Heart_Left_Ventricle	39.8736	1.10113e-15	1.7515	-2.0408	0.696845	-1.73132	0.469352	3	0
intron_3_58130908_58131927	ENSG00000136068.14	0.262434	46	3	0.0412702	Pancreas	0.4859	Heart_Left_Ventricle	39.8736	1.10113e-15	1.7515	-2.0408	0.696845	-1.73132	0.469352	3	0
intron_3_58130908_58132808	ENSG00000136068.14	0.126847	46	2	0.0394522	Colon_Sigmoid	0.417561	Cells_Cultured_fibroblasts	43.8941	9.31699e-16	1.73074	0.81066	2.05944	1.82536	0.203237	2	0
intron_3_58130908_58132808	ENSG00000136068.14	0.126847	46	2	0.0394522	Colon_Sigmoid	0.417561	Cells_Cultured_fibroblasts	43.8941	9.31699e-16	1.73074	0.81066	2.05944	1.82536	0.203237	2	0
intron_3_58130908_58132808	ENSG00000136068.14	0.126847	46	2	0.0394522	Colon_Sigmoid	0.417561	Cells_Cultured_fibroblasts	43.8941	9.31699e-16	1.73074	0.81066	2.05944	1.82536	0.203237	2	0
intron_3_58130908_58132808	ENSG00000136068.14	0.126847	46	2	0.0394522	Colon_Sigmoid	0.417561	Cells_Cultured_fibroblasts	43.8941	9.31699e-16	1.73074	0.81066	2.05944	1.82536	0.203237	2	0
intron_3_58130908_58132808	ENSG00000136068.14	0.126847	46	2	0.0394522	Colon_Sigmoid	0.417561	Cells_Cultured_fibroblasts	43.8941	9.31699e-16	1.73074	0.81066	2.05944	1.82536	0.203237	2	0
intron_3_58130908_58132808	ENSG00000136068.14	0.126847	46	2	0.0394522	Colon_Sigmoid	0.417561	Cells_Cultured_fibroblasts	43.8941	9.31699e-16	1.73074	0.81066	2.05944	1.82536	0.203237	2	0
intron_3_58132019_58132808	ENSG00000136068.14	0.229607	47	3	0.0344279	Kidney_Cortex	0.694562	Brain_Anterior_cingulate_cortex_BA24	42.455	1.28905e-15	1.43185	-2.11502	0.392672	-1.63799	0.332818	3	0
intron_3_58132019_58132808	ENSG00000136068.14	0.229607	47	3	0.0344279	Kidney_Cortex	0.694562	Brain_Anterior_cingulate_cortex_BA24	42.455	1.28905e-15	1.43185	-2.11502	0.392672	-1.63799	0.332818	3	0
intron_3_58132019_58132808	ENSG00000136068.14	0.229607	47	3	0.0344279	Kidney_Cortex	0.694562	Brain_Anterior_cingulate_cortex_BA24	42.455	1.28905e-15	1.43185	-2.11502	0.392672	-1.63799	0.332818	3	0
intron_3_58132019_58132808	ENSG00000136068.14	0.229607	47	3	0.0344279	Kidney_Cortex	0.694562	Brain_Anterior_cingulate_cortex_BA24	42.455	1.28905e-15	1.43185	-2.11502	0.392672	-1.63799	0.332818	3	0
intron_3_58132019_58132808	ENSG00000136068.14	0.229607	47	3	0.0344279	Kidney_Cortex	0.694562	Brain_Anterior_cingulate_cortex_BA24	42.455	1.28905e-15	1.43185	-2.11502	0.392672	-1.63799	0.332818	3	0
intron_3_58132019_58132808	ENSG00000136068.14	0.229607	47	3	0.0344279	Kidney_Cortex	0.694562	Brain_Anterior_cingulate_cortex_BA24	42.455	1.28905e-15	1.43185	-2.11502	0.392672	-1.63799	0.332818	3	0
intron_3_58132931_58134616	ENSG00000136068.14	0.423434	13	1	0.4095	Brain_Cerebellar_Hemisphere	0.4585	Lung	12.9569	2.89346e-17	12.9569	-0.824774	0.824774	0.177493	0.811939	1	0
intron_3_58138529_58141858	ENSG00000136068.14	0.34	5	1	0.34	Adipose_Subcutaneous	0.34	Adipose_Subcutaneous	5	1.31443e-48	5	-0.954165	0.954165	-0.572499	0.853431	1	0
intron_3_58138529_58141858	ENSG00000136068.14	0.34	5	1	0.34	Adipose_Subcutaneous	0.34	Adipose_Subcutaneous	5	1.31443e-48	5	-0.954165	0.954165	-0.572499	0.853431	1	0
intron_3_58138529_58142650	ENSG00000136068.14	0.086304	20	2	0.02678	Adrenal_Gland	0.34	Adipose_Subcutaneous	16.7745	7.8897e-18	3.2255	0.954165	2.21471	1.70638	0.445906	2	0
intron_3_58138529_58142650	ENSG00000136068.14	0.086304	20	2	0.02678	Adrenal_Gland	0.34	Adipose_Subcutaneous	16.7745	7.8897e-18	3.2255	0.954165	2.21471	1.70638	0.445906	2	0
intron_3_58138529_58142650	ENSG00000136068.14	0.086304	20	2	0.02678	Adrenal_Gland	0.34	Adipose_Subcutaneous	16.7745	7.8897e-18	3.2255	0.954165	2.21471	1.70638	0.445906	2	0
intron_3_58138529_58142650	ENSG00000136068.14	0.086304	20	2	0.02678	Adrenal_Gland	0.34	Adipose_Subcutaneous	16.7745	7.8897e-18	3.2255	0.954165	2.21471	1.70638	0.445906	2	0
intron_3_58138529_58142650	ENSG00000136068.14	0.086304	20	2	0.02678	Adrenal_Gland	0.34	Adipose_Subcutaneous	16.7745	7.8897e-18	3.2255	0.954165	2.21471	1.70638	0.445906	2	0
intron_3_58142752_58143473	ENSG00000136068.14	0.6367	2	1	0.6367	Brain_Caudate_basal_ganglia	0.6367	Brain_Caudate_basal_ganglia	2	6.12164e-17	2	-0.472318	-0.472318	-0.472318	0	1	0
intron_3_58146993_58148206	ENSG00000136068.14	0.2468	5	1	0.2468	Small_Intestine_Terminal_Ileum	0.2468	Adipose_Visceral_Omentum	5	3.4596e-33	5	-1.15816	1.15816	-0.694894	1.03589	1	0
intron_3_58150227_58152708	ENSG00000136068.14	0.003841	1	1	0.003841	Heart_Left_Ventricle	0.003841	Heart_Left_Ventricle	1	1	1	2.89093	2.89093	2.89093	NA	1	0
intron_3_58150227_58153375	ENSG00000136068.14	0.9508	26	1	0.9508	Adipose_Visceral_Omentum	0.9508	Brain_Amygdala	26	1.39476e-15	26	-0.0617022	0.0617022	-0.0237316	0.0580838	1	0
intron_3_58150227_58153375	ENSG00000136068.14	0.9508	26	1	0.9508	Adipose_Visceral_Omentum	0.9508	Brain_Amygdala	26	1.39476e-15	26	-0.0617022	0.0617022	-0.0237316	0.0580838	1	0
intron_3_58152777_58153375	ENSG00000136068.14	0.3434	14	1	0.3434	Artery_Coronary	0.3434	Colon_Sigmoid	14	5.47927e-33	14	0.947469	0.947469	0.947469	1.44428e-16	1	0
intron_3_58152854_58153375	ENSG00000136068.14	0.3434	18	1	0.3434	Breast_Mammary_Tissue	0.3434	Colon_Sigmoid	18	5.28832e-18	18	-0.947469	-0.947469	-0.947469	1.57009e-16	1	0
intron_3_58152854_58153375	ENSG00000136068.14	0.3434	18	1	0.3434	Breast_Mammary_Tissue	0.3434	Colon_Sigmoid	18	5.28832e-18	18	-0.947469	-0.947469	-0.947469	1.57009e-16	1	0
intron_3_58154928_58155960	ENSG00000136068.14	0.0637821	41	2	0.0255967	Brain_Hypothalamus	0.3782	Adipose_Visceral_Omentum	38.5061	1.14184e-15	2.49394	-2.0694	2.23228	-0.896125	0.751342	2	0
intron_3_58154928_58155960	ENSG00000136068.14	0.0637821	41	2	0.0255967	Brain_Hypothalamus	0.3782	Adipose_Visceral_Omentum	38.5061	1.14184e-15	2.49394	-2.0694	2.23228	-0.896125	0.751342	2	0
intron_3_58154928_58155960	ENSG00000136068.14	0.0637821	41	2	0.0255967	Brain_Hypothalamus	0.3782	Adipose_Visceral_Omentum	38.5061	1.14184e-15	2.49394	-2.0694	2.23228	-0.896125	0.751342	2	0
intron_3_58154928_58155960	ENSG00000136068.14	0.0637821	41	2	0.0255967	Brain_Hypothalamus	0.3782	Adipose_Visceral_Omentum	38.5061	1.14184e-15	2.49394	-2.0694	2.23228	-0.896125	0.751342	2	0
intron_3_58154928_58155960	ENSG00000136068.14	0.0637821	41	2	0.0255967	Brain_Hypothalamus	0.3782	Adipose_Visceral_Omentum	38.5061	1.14184e-15	2.49394	-2.0694	2.23228	-0.896125	0.751342	2	0
intron_3_58154928_58155960	ENSG00000136068.14	0.0637821	41	2	0.0255967	Brain_Hypothalamus	0.3782	Adipose_Visceral_Omentum	38.5061	1.14184e-15	2.49394	-2.0694	2.23228	-0.896125	0.751342	2	0
intron_3_58154928_58159554	ENSG00000136068.14	0.5303	2	1	0.5303	Thyroid	0.5303	Adipose_Visceral_Omentum	2	3.3547e-17	2	0.627548	0.627548	0.627548	1.11022e-16	1	0
intron_3_58163330_58168440	ENSG00000136068.14	0.0277938	12	2	0.01185	Brain_Substantia_nigra	0.7018	Artery_Tibial	10.8691	2.78379e-18	1.13086	-2.51658	-0.382892	-2.23552	0.68357	2	0
intron_3_58163330_58168440	ENSG00000136068.14	0.0277938	12	2	0.01185	Brain_Substantia_nigra	0.7018	Artery_Tibial	10.8691	2.78379e-18	1.13086	-2.51658	-0.382892	-2.23552	0.68357	2	0
intron_3_58163330_58168440	ENSG00000136068.14	0.0277938	12	2	0.01185	Brain_Substantia_nigra	0.7018	Artery_Tibial	10.8691	2.78379e-18	1.13086	-2.51658	-0.382892	-2.23552	0.68357	2	0
intron_3_58193439_58197821	ENSG00000163687.13	0.5232	6	1	0.5232	Small_Intestine_Terminal_Ileum	0.5232	Cells_EBV-transformed_lymphocytes	6	7.75847e-33	6	-0.63842	-0.63842	-0.63842	8.59975e-17	1	0
intron_3_58197978_58200997	ENSG00000163687.13	0.879162	2	2	0.6855	Lung	0.6901	Adipose_Visceral_Omentum	1.25398	0.746024	0.746024	0.398719	0.404969	0.401844	0.00441943	2	0
intron_3_58201109_58204769	ENSG00000163687.13	0.75646	11	3	0.3189	Adipose_Subcutaneous	0.7378	Small_Intestine_Terminal_Ileum	7.13743	2.24899e-20	0.8096	-0.996721	0.996721	0.0874424	0.886626	3	0
intron_3_58201109_58204769	ENSG00000163687.13	0.75646	11	3	0.3189	Adipose_Subcutaneous	0.7378	Small_Intestine_Terminal_Ileum	7.13743	2.24899e-20	0.8096	-0.996721	0.996721	0.0874424	0.886626	3	0
intron_3_58204881_58205471	ENSG00000163687.13	0.152422	7	3	0.0262	Artery_Aorta	0.936538	Thyroid	4.1317	4.83737e-18	0.785952	-2.22323	2.22323	0.240557	1.30794	3	0
intron_3_58204881_58208218	ENSG00000163687.13	0.0650375	9	2	0.01621	Heart_Atrial_Appendage	0.4713	Artery_Coronary	8.05359	1.93482e-17	0.774152	0.720365	2.40415	2.10879	0.526606	2	0
intron_3_58204881_58208218	ENSG00000163687.13	0.0650375	9	2	0.01621	Heart_Atrial_Appendage	0.4713	Artery_Coronary	8.05359	1.93482e-17	0.774152	0.720365	2.40415	2.10879	0.526606	2	0
intron_3_58205560_58208218	ENSG00000163687.13	0.138304	26	3	0.0262	Adipose_Visceral_Omentum	0.936538	Colon_Transverse	22.6089	6.47007e-16	1.0083	-2.22323	-0.0796213	-1.89503	0.631162	3	0
intron_3_58205560_58208218	ENSG00000163687.13	0.138304	26	3	0.0262	Adipose_Visceral_Omentum	0.936538	Colon_Transverse	22.6089	6.47007e-16	1.0083	-2.22323	-0.0796213	-1.89503	0.631162	3	0
intron_3_58205560_58208218	ENSG00000163687.13	0.138304	26	3	0.0262	Adipose_Visceral_Omentum	0.936538	Colon_Transverse	22.6089	6.47007e-16	1.0083	-2.22323	-0.0796213	-1.89503	0.631162	3	0
intron_3_58205560_58208218	ENSG00000163687.13	0.138304	26	3	0.0262	Adipose_Visceral_Omentum	0.936538	Colon_Transverse	22.6089	6.47007e-16	1.0083	-2.22323	-0.0796213	-1.89503	0.631162	3	0
intron_3_58205560_58208218	ENSG00000163687.13	0.138304	26	3	0.0262	Adipose_Visceral_Omentum	0.936538	Colon_Transverse	22.6089	6.47007e-16	1.0083	-2.22323	-0.0796213	-1.89503	0.631162	3	0
intron_3_58205560_58208218	ENSG00000163687.13	0.138304	26	3	0.0262	Adipose_Visceral_Omentum	0.936538	Colon_Transverse	22.6089	6.47007e-16	1.0083	-2.22323	-0.0796213	-1.89503	0.631162	3	0
intron_3_58237916_58249878	ENSG00000163686.14	0.00793813	17	1	0.005657	Artery_Aorta	0.01131	Breast_Mammary_Tissue	17	3.24718e-17	17	-2.76703	-2.53297	-2.65469	0.0935357	1	0
intron_3_58237916_58249878	ENSG00000163686.14	0.00793813	17	1	0.005657	Artery_Aorta	0.01131	Breast_Mammary_Tissue	17	3.24718e-17	17	-2.76703	-2.53297	-2.65469	0.0935357	1	0
intron_3_58249942_58256562	ENSG00000163686.14	0.0215497	36	2	0.005812	Brain_Putamen_basal_ganglia	0.1833	Brain_Cerebellar_Hemisphere	32.6676	7.13733e-16	3.33244	1.33066	2.7582	1.52727	0.459338	2	0
intron_3_58249942_58256562	ENSG00000163686.14	0.0215497	36	2	0.005812	Brain_Putamen_basal_ganglia	0.1833	Brain_Cerebellar_Hemisphere	32.6676	7.13733e-16	3.33244	1.33066	2.7582	1.52727	0.459338	2	0
intron_3_58249942_58256562	ENSG00000163686.14	0.0215497	36	2	0.005812	Brain_Putamen_basal_ganglia	0.1833	Brain_Cerebellar_Hemisphere	32.6676	7.13733e-16	3.33244	1.33066	2.7582	1.52727	0.459338	2	0
intron_3_58256705_58267189	ENSG00000163686.14	0.80868	2	1	0.59676	Liver	0.9596	Pituitary	1.95197	0.0480267	1.95197	-0.0506555	0.529065	0.239205	0.409924	1	0
intron_3_58285453_58293589	ENSG00000163686.14	0.07762	40	1	0.07762	Adipose_Subcutaneous	0.07762	Brain_Substantia_nigra	40	1.73862e-15	40	-1.76467	1.76467	0.0882333	1.78491	1	0
intron_3_58285453_58293589	ENSG00000163686.14	0.07762	40	1	0.07762	Adipose_Subcutaneous	0.07762	Brain_Substantia_nigra	40	1.73862e-15	40	-1.76467	1.76467	0.0882333	1.78491	1	0
intron_3_58285453_58293589	ENSG00000163686.14	0.07762	40	1	0.07762	Adipose_Subcutaneous	0.07762	Brain_Substantia_nigra	40	1.73862e-15	40	-1.76467	1.76467	0.0882333	1.78491	1	0
intron_3_58285453_58293589	ENSG00000163686.14	0.07762	40	1	0.07762	Adipose_Subcutaneous	0.07762	Brain_Substantia_nigra	40	1.73862e-15	40	-1.76467	1.76467	0.0882333	1.78491	1	0
intron_3_58285453_58293589	ENSG00000163686.14	0.07762	40	1	0.07762	Adipose_Subcutaneous	0.07762	Brain_Substantia_nigra	40	1.73862e-15	40	-1.76467	1.76467	0.0882333	1.78491	1	0
intron_3_58306417_58310309	ENSG00000163684.11	0.121316	22	2	0.06056	Adipose_Subcutaneous	0.972947	Muscle_Skeletal	15.3171	1.16962e-17	6.68285	-1.87669	1.87669	-0.491512	1.20157	2	0
intron_3_58306417_58310309	ENSG00000163684.11	0.121316	22	2	0.06056	Adipose_Subcutaneous	0.972947	Muscle_Skeletal	15.3171	1.16962e-17	6.68285	-1.87669	1.87669	-0.491512	1.20157	2	0
intron_3_58306417_58310309	ENSG00000163684.11	0.121316	22	2	0.06056	Adipose_Subcutaneous	0.972947	Muscle_Skeletal	15.3171	1.16962e-17	6.68285	-1.87669	1.87669	-0.491512	1.20157	2	0
intron_3_58306417_58310309	ENSG00000163684.11	0.121316	22	2	0.06056	Adipose_Subcutaneous	0.972947	Muscle_Skeletal	15.3171	1.16962e-17	6.68285	-1.87669	1.87669	-0.491512	1.20157	2	0
intron_3_58306417_58310507	ENSG00000163684.11	0.9222	10	1	0.9222	Brain_Caudate_basal_ganglia	0.9222	Brain_Hypothalamus	10	3.85789e-32	10	0.0976629	0.0976629	0.0976629	1.85037e-17	1	0
intron_3_58306417_58310507	ENSG00000163684.11	0.9222	10	1	0.9222	Brain_Caudate_basal_ganglia	0.9222	Brain_Hypothalamus	10	3.85789e-32	10	0.0976629	0.0976629	0.0976629	1.85037e-17	1	0
intron_3_58306417_58310507	ENSG00000163684.11	0.9222	10	1	0.9222	Brain_Caudate_basal_ganglia	0.9222	Brain_Hypothalamus	10	3.85789e-32	10	0.0976629	0.0976629	0.0976629	1.85037e-17	1	0
intron_3_58306651_58310309	ENSG00000163684.11	0.0492234	23	2	0.06056	Artery_Tibial	0.1921	Pituitary	13.6852	1.03411e-17	9.31476	-1.30439	1.87669	1.09952	1.15862	2	0
intron_3_58306651_58310507	ENSG00000163684.11	0.00703008	38	3	0.0534977	Testis	0.1921	Artery_Tibial	21.4528	4.57702e-16	0.953241	-1.89888	1.93088	0.515948	1.53809	3	0
intron_3_58306651_58310507	ENSG00000163684.11	0.00703008	38	3	0.0534977	Testis	0.1921	Artery_Tibial	21.4528	4.57702e-16	0.953241	-1.89888	1.93088	0.515948	1.53809	3	0
intron_3_58306651_58310507	ENSG00000163684.11	0.00703008	38	3	0.0534977	Testis	0.1921	Artery_Tibial	21.4528	4.57702e-16	0.953241	-1.89888	1.93088	0.515948	1.53809	3	0
intron_3_58306651_58310507	ENSG00000163684.11	0.00703008	38	3	0.0534977	Testis	0.1921	Artery_Tibial	21.4528	4.57702e-16	0.953241	-1.89888	1.93088	0.515948	1.53809	3	0
intron_3_58306651_58310507	ENSG00000163684.11	0.00703008	38	3	0.0534977	Testis	0.1921	Artery_Tibial	21.4528	4.57702e-16	0.953241	-1.89888	1.93088	0.515948	1.53809	3	0
intron_3_58306651_58310507	ENSG00000163684.11	0.00703008	38	3	0.0534977	Testis	0.1921	Artery_Tibial	21.4528	4.57702e-16	0.953241	-1.89888	1.93088	0.515948	1.53809	3	0
intron_3_58310406_58310507	ENSG00000163684.11	0.109675	6	2	0.06322	Artery_Coronary	0.8298	Adipose_Subcutaneous	4.12669	5.80171e-18	1.87331	-1.85764	0.214958	-0.821342	1.13521	2	0
intron_3_58333090_58390582	ENSG00000168297.15	0.118641	21	3	0.0832464	Adipose_Visceral_Omentum	0.747073	Brain_Cerebellum	14.9499	4.94246e-18	0.999571	-1.73215	1.53169	-0.434475	1.30196	3	0
intron_3_58333090_58390582	ENSG00000168297.15	0.118641	21	3	0.0832464	Adipose_Visceral_Omentum	0.747073	Brain_Cerebellum	14.9499	4.94246e-18	0.999571	-1.73215	1.53169	-0.434475	1.30196	3	0
intron_3_58333090_58390582	ENSG00000168297.15	0.118641	21	3	0.0832464	Adipose_Visceral_Omentum	0.747073	Brain_Cerebellum	14.9499	4.94246e-18	0.999571	-1.73215	1.53169	-0.434475	1.30196	3	0
intron_3_58365924_58369431	ENSG00000168297.15	0.1908	47	1	0.1908	Adipose_Subcutaneous	0.1908	Brain_Caudate_basal_ganglia	47	7.40335e-16	47	-1.30822	1.30822	-1.25255	0.381646	1	0
intron_3_58365924_58369431	ENSG00000168297.15	0.1908	47	1	0.1908	Adipose_Subcutaneous	0.1908	Brain_Caudate_basal_ganglia	47	7.40335e-16	47	-1.30822	1.30822	-1.25255	0.381646	1	0
intron_3_58365924_58369431	ENSG00000168297.15	0.1908	47	1	0.1908	Adipose_Subcutaneous	0.1908	Brain_Caudate_basal_ganglia	47	7.40335e-16	47	-1.30822	1.30822	-1.25255	0.381646	1	0
intron_3_58365924_58369431	ENSG00000168297.15	0.1908	47	1	0.1908	Adipose_Subcutaneous	0.1908	Brain_Caudate_basal_ganglia	47	7.40335e-16	47	-1.30822	1.30822	-1.25255	0.381646	1	0
intron_3_58365924_58369431	ENSG00000168297.15	0.1908	47	1	0.1908	Adipose_Subcutaneous	0.1908	Brain_Caudate_basal_ganglia	47	7.40335e-16	47	-1.30822	1.30822	-1.25255	0.381646	1	0
intron_3_58365924_58369431	ENSG00000168297.15	0.1908	47	1	0.1908	Adipose_Subcutaneous	0.1908	Brain_Caudate_basal_ganglia	47	7.40335e-16	47	-1.30822	1.30822	-1.25255	0.381646	1	0
intron_3_58378064_58382514	ENSG00000168297.15	0.014459	4	2	0.00519	Adipose_Subcutaneous	0.3825	Brain_Spinal_cord_cervical_c-1	3.0007	1.80001e-47	0.999296	-2.795	2.795	-0.917074	2.63531	2	0
intron_3_58399377_58403862	ENSG00000168297.15	0.0165206	33	3	0.005995	Brain_Caudate_basal_ganglia	0.602	Brain_Anterior_cingulate_cortex_BA24	27.2578	3.22078e-16	1.53536	-2.74805	2.74805	-0.103836	1.14566	3	0
intron_3_58399377_58403862	ENSG00000168297.15	0.0165206	33	3	0.005995	Brain_Caudate_basal_ganglia	0.602	Brain_Anterior_cingulate_cortex_BA24	27.2578	3.22078e-16	1.53536	-2.74805	2.74805	-0.103836	1.14566	3	0
intron_3_58399377_58403862	ENSG00000168297.15	0.0165206	33	3	0.005995	Brain_Caudate_basal_ganglia	0.602	Brain_Anterior_cingulate_cortex_BA24	27.2578	3.22078e-16	1.53536	-2.74805	2.74805	-0.103836	1.14566	3	0
intron_3_58409618_58410090	ENSG00000168297.15	0.0228642	34	4	0.052778	Artery_Aorta	0.655529	Muscle_Skeletal	19.7786	5.0867e-16	0.949081	-1.64904	1.93673	0.475686	1.37856	4	0
intron_3_58409618_58410090	ENSG00000168297.15	0.0228642	34	4	0.052778	Artery_Aorta	0.655529	Muscle_Skeletal	19.7786	5.0867e-16	0.949081	-1.64904	1.93673	0.475686	1.37856	4	0
intron_3_58409618_58410090	ENSG00000168297.15	0.0228642	34	4	0.052778	Artery_Aorta	0.655529	Muscle_Skeletal	19.7786	5.0867e-16	0.949081	-1.64904	1.93673	0.475686	1.37856	4	0
intron_3_58409618_58410090	ENSG00000168297.15	0.0228642	34	4	0.052778	Artery_Aorta	0.655529	Muscle_Skeletal	19.7786	5.0867e-16	0.949081	-1.64904	1.93673	0.475686	1.37856	4	0
intron_3_58409618_58410090	ENSG00000168297.15	0.0228642	34	4	0.052778	Artery_Aorta	0.655529	Muscle_Skeletal	19.7786	5.0867e-16	0.949081	-1.64904	1.93673	0.475686	1.37856	4	0
intron_3_58409618_58410090	ENSG00000168297.15	0.0228642	34	4	0.052778	Artery_Aorta	0.655529	Muscle_Skeletal	19.7786	5.0867e-16	0.949081	-1.64904	1.93673	0.475686	1.37856	4	0
intron_3_58410159_58411625	ENSG00000168297.15	0.0169405	2	2	0.00453662	Whole_Blood	0.05512	Testis	1.74971	0.250289	0.250289	-2.83822	-1.91793	-2.37807	0.650742	2	0
intron_3_58410159_58412901	ENSG00000168297.15	0.00357713	45	3	0.00055679	Vagina	0.1597	Adrenal_Gland	23.86	2.70054e-16	3.1684	-1.40608	3.45183	1.6852	1.44408	3	0
intron_3_58410159_58412901	ENSG00000168297.15	0.00357713	45	3	0.00055679	Vagina	0.1597	Adrenal_Gland	23.86	2.70054e-16	3.1684	-1.40608	3.45183	1.6852	1.44408	3	0
intron_3_58410159_58412901	ENSG00000168297.15	0.00357713	45	3	0.00055679	Vagina	0.1597	Adrenal_Gland	23.86	2.70054e-16	3.1684	-1.40608	3.45183	1.6852	1.44408	3	0
intron_3_58410159_58412901	ENSG00000168297.15	0.00357713	45	3	0.00055679	Vagina	0.1597	Adrenal_Gland	23.86	2.70054e-16	3.1684	-1.40608	3.45183	1.6852	1.44408	3	0
intron_3_58410159_58412901	ENSG00000168297.15	0.00357713	45	3	0.00055679	Vagina	0.1597	Adrenal_Gland	23.86	2.70054e-16	3.1684	-1.40608	3.45183	1.6852	1.44408	3	0
intron_3_58410159_58412901	ENSG00000168297.15	0.00357713	45	3	0.00055679	Vagina	0.1597	Adrenal_Gland	23.86	2.70054e-16	3.1684	-1.40608	3.45183	1.6852	1.44408	3	0
intron_3_58410159_58412901	ENSG00000168297.15	0.00357713	45	3	0.00055679	Vagina	0.1597	Adrenal_Gland	23.86	2.70054e-16	3.1684	-1.40608	3.45183	1.6852	1.44408	3	0
intron_3_58410159_58412904	ENSG00000168297.15	0.0836752	39	2	0.006109	Testis	0.810349	Thyroid	36.0632	7.458e-16	1.93381	-1.40608	2.74187	-0.802964	0.778205	2	0
intron_3_58410159_58412904	ENSG00000168297.15	0.0836752	39	2	0.006109	Testis	0.810349	Thyroid	36.0632	7.458e-16	1.93381	-1.40608	2.74187	-0.802964	0.778205	2	0
intron_3_58410159_58412904	ENSG00000168297.15	0.0836752	39	2	0.006109	Testis	0.810349	Thyroid	36.0632	7.458e-16	1.93381	-1.40608	2.74187	-0.802964	0.778205	2	0
intron_3_58410159_58412904	ENSG00000168297.15	0.0836752	39	2	0.006109	Testis	0.810349	Thyroid	36.0632	7.458e-16	1.93381	-1.40608	2.74187	-0.802964	0.778205	2	0
intron_3_58410159_58412904	ENSG00000168297.15	0.0836752	39	2	0.006109	Testis	0.810349	Thyroid	36.0632	7.458e-16	1.93381	-1.40608	2.74187	-0.802964	0.778205	2	0
intron_3_58410159_58412904	ENSG00000168297.15	0.0836752	39	2	0.006109	Testis	0.810349	Thyroid	36.0632	7.458e-16	1.93381	-1.40608	2.74187	-0.802964	0.778205	2	0
intron_3_58410159_58424752	ENSG00000168297.15	0.18083	48	2	0.0509956	Skin_Sun_Exposed_Lower_leg	0.654015	Brain_Nucleus_accumbens_basal_ganglia	43.1269	8.31908e-16	2.87036	0.448192	1.95152	1.26931	0.387651	2	0
intron_3_58410159_58424752	ENSG00000168297.15	0.18083	48	2	0.0509956	Skin_Sun_Exposed_Lower_leg	0.654015	Brain_Nucleus_accumbens_basal_ganglia	43.1269	8.31908e-16	2.87036	0.448192	1.95152	1.26931	0.387651	2	0
intron_3_58410159_58424752	ENSG00000168297.15	0.18083	48	2	0.0509956	Skin_Sun_Exposed_Lower_leg	0.654015	Brain_Nucleus_accumbens_basal_ganglia	43.1269	8.31908e-16	2.87036	0.448192	1.95152	1.26931	0.387651	2	0
intron_3_58410159_58424752	ENSG00000168297.15	0.18083	48	2	0.0509956	Skin_Sun_Exposed_Lower_leg	0.654015	Brain_Nucleus_accumbens_basal_ganglia	43.1269	8.31908e-16	2.87036	0.448192	1.95152	1.26931	0.387651	2	0
intron_3_58410159_58424752	ENSG00000168297.15	0.18083	48	2	0.0509956	Skin_Sun_Exposed_Lower_leg	0.654015	Brain_Nucleus_accumbens_basal_ganglia	43.1269	8.31908e-16	2.87036	0.448192	1.95152	1.26931	0.387651	2	0
intron_3_58410159_58424752	ENSG00000168297.15	0.18083	48	2	0.0509956	Skin_Sun_Exposed_Lower_leg	0.654015	Brain_Nucleus_accumbens_basal_ganglia	43.1269	8.31908e-16	2.87036	0.448192	1.95152	1.26931	0.387651	2	0
intron_3_58410159_58424752	ENSG00000168297.15	0.18083	48	2	0.0509956	Skin_Sun_Exposed_Lower_leg	0.654015	Brain_Nucleus_accumbens_basal_ganglia	43.1269	8.31908e-16	2.87036	0.448192	1.95152	1.26931	0.387651	2	0
intron_3_58412963_58420536	ENSG00000168297.15	0.257177	36	3	0.006306	Pituitary	0.606436	Brain_Frontal_Cortex_BA9	27.8052	8.15072e-16	2.751	-2.73143	1.09222	-0.409242	0.860243	3	0
intron_3_58412963_58420536	ENSG00000168297.15	0.257177	36	3	0.006306	Pituitary	0.606436	Brain_Frontal_Cortex_BA9	27.8052	8.15072e-16	2.751	-2.73143	1.09222	-0.409242	0.860243	3	0
intron_3_58412963_58420536	ENSG00000168297.15	0.257177	36	3	0.006306	Pituitary	0.606436	Brain_Frontal_Cortex_BA9	27.8052	8.15072e-16	2.751	-2.73143	1.09222	-0.409242	0.860243	3	0
intron_3_58412963_58420536	ENSG00000168297.15	0.257177	36	3	0.006306	Pituitary	0.606436	Brain_Frontal_Cortex_BA9	27.8052	8.15072e-16	2.751	-2.73143	1.09222	-0.409242	0.860243	3	0
intron_3_58412963_58420539	ENSG00000168297.15	0.00965391	10	4	0.006306	Brain_Cerebellar_Hemisphere	0.5444	Brain_Anterior_cingulate_cortex_BA24	7.06832	1.41079e-17	0.278513	-2.73143	0.606173	-0.788341	1.24261	4	0
intron_3_58412963_58424752	ENSG00000168297.15	0.113019	38	3	0.006306	Cells_Cultured_fibroblasts	0.574371	Liver	32.837	6.89388e-16	2.03017	-2.73143	1.42312	0.547632	0.810431	3	0
intron_3_58412963_58424752	ENSG00000168297.15	0.113019	38	3	0.006306	Cells_Cultured_fibroblasts	0.574371	Liver	32.837	6.89388e-16	2.03017	-2.73143	1.42312	0.547632	0.810431	3	0
intron_3_58412963_58424752	ENSG00000168297.15	0.113019	38	3	0.006306	Cells_Cultured_fibroblasts	0.574371	Liver	32.837	6.89388e-16	2.03017	-2.73143	1.42312	0.547632	0.810431	3	0
intron_3_58412963_58424752	ENSG00000168297.15	0.113019	38	3	0.006306	Cells_Cultured_fibroblasts	0.574371	Liver	32.837	6.89388e-16	2.03017	-2.73143	1.42312	0.547632	0.810431	3	0
intron_3_58420568_58424752	ENSG00000168297.15	0.00293653	17	3	0.006083	Spleen	0.768058	Brain_Hypothalamus	15.0964	4.58388e-17	0.844074	-2.74327	1.49162	0.62864	0.997514	3	0
intron_3_58429799_58430128	ENSG00000168291.12	0.0200195	49	4	0.00496188	Esophagus_Muscularis	0.54489	Small_Intestine_Terminal_Ileum	32.8291	1.11499e-15	2.47662	-2.8095	2.80878	0.326279	1.17807	4	0
intron_3_58429799_58430128	ENSG00000168291.12	0.0200195	49	4	0.00496188	Esophagus_Muscularis	0.54489	Small_Intestine_Terminal_Ileum	32.8291	1.11499e-15	2.47662	-2.8095	2.80878	0.326279	1.17807	4	0
intron_3_58429799_58430128	ENSG00000168291.12	0.0200195	49	4	0.00496188	Esophagus_Muscularis	0.54489	Small_Intestine_Terminal_Ileum	32.8291	1.11499e-15	2.47662	-2.8095	2.80878	0.326279	1.17807	4	0
intron_3_58429799_58430128	ENSG00000168291.12	0.0200195	49	4	0.00496188	Esophagus_Muscularis	0.54489	Small_Intestine_Terminal_Ileum	32.8291	1.11499e-15	2.47662	-2.8095	2.80878	0.326279	1.17807	4	0
intron_3_58429799_58430128	ENSG00000168291.12	0.0200195	49	4	0.00496188	Esophagus_Muscularis	0.54489	Small_Intestine_Terminal_Ileum	32.8291	1.11499e-15	2.47662	-2.8095	2.80878	0.326279	1.17807	4	0
intron_3_58429799_58430128	ENSG00000168291.12	0.0200195	49	4	0.00496188	Esophagus_Muscularis	0.54489	Small_Intestine_Terminal_Ileum	32.8291	1.11499e-15	2.47662	-2.8095	2.80878	0.326279	1.17807	4	0
intron_3_58429799_58430128	ENSG00000168291.12	0.0200195	49	4	0.00496188	Esophagus_Muscularis	0.54489	Small_Intestine_Terminal_Ileum	32.8291	1.11499e-15	2.47662	-2.8095	2.80878	0.326279	1.17807	4	0
intron_3_58429941_58430128	ENSG00000168291.12	0.00924757	46	3	0.00489903	Small_Intestine_Terminal_Ileum	0.522441	Spleen	35.1302	5.50554e-16	2.57278	-2.53005	2.8136	-0.427222	1.22653	3	0
intron_3_58429941_58430128	ENSG00000168291.12	0.00924757	46	3	0.00489903	Small_Intestine_Terminal_Ileum	0.522441	Spleen	35.1302	5.50554e-16	2.57278	-2.53005	2.8136	-0.427222	1.22653	3	0
intron_3_58429941_58430128	ENSG00000168291.12	0.00924757	46	3	0.00489903	Small_Intestine_Terminal_Ileum	0.522441	Spleen	35.1302	5.50554e-16	2.57278	-2.53005	2.8136	-0.427222	1.22653	3	0
intron_3_58429941_58430128	ENSG00000168291.12	0.00924757	46	3	0.00489903	Small_Intestine_Terminal_Ileum	0.522441	Spleen	35.1302	5.50554e-16	2.57278	-2.53005	2.8136	-0.427222	1.22653	3	0
intron_3_58429941_58430128	ENSG00000168291.12	0.00924757	46	3	0.00489903	Small_Intestine_Terminal_Ileum	0.522441	Spleen	35.1302	5.50554e-16	2.57278	-2.53005	2.8136	-0.427222	1.22653	3	0
intron_3_58429941_58430128	ENSG00000168291.12	0.00924757	46	3	0.00489903	Small_Intestine_Terminal_Ileum	0.522441	Spleen	35.1302	5.50554e-16	2.57278	-2.53005	2.8136	-0.427222	1.22653	3	0
intron_3_58430942_58431593	ENSG00000168291.12	0.006477	1	1	0.006477	Whole_Blood	0.006477	Whole_Blood	1	1	1	-2.7226	-2.7226	-2.7226	NA	1	0
intron_3_58431984_58433631	ENSG00000168291.12	0.0130484	10	2	0.005134	Adrenal_Gland	0.1092	Skin_Sun_Exposed_Lower_leg	8.16791	4.57619e-34	1.83209	-2.7985	2.7985	-1.1194	2.47777	2	0
intron_3_58431984_58433768	ENSG00000168291.12	0.246765	36	2	0.0983198	Esophagus_Muscularis	0.4724	Thyroid	33.1399	6.01612e-16	2.86007	-1.57762	1.65305	0.386391	0.746554	2	0
intron_3_58431984_58433768	ENSG00000168291.12	0.246765	36	2	0.0983198	Esophagus_Muscularis	0.4724	Thyroid	33.1399	6.01612e-16	2.86007	-1.57762	1.65305	0.386391	0.746554	2	0
intron_3_58431984_58433768	ENSG00000168291.12	0.246765	36	2	0.0983198	Esophagus_Muscularis	0.4724	Thyroid	33.1399	6.01612e-16	2.86007	-1.57762	1.65305	0.386391	0.746554	2	0
intron_3_58431984_58433768	ENSG00000168291.12	0.246765	36	2	0.0983198	Esophagus_Muscularis	0.4724	Thyroid	33.1399	6.01612e-16	2.86007	-1.57762	1.65305	0.386391	0.746554	2	0
intron_3_58517423_58522496	ENSG00000168306.12	0.948003	3	2	0.887056	Cells_Cultured_fibroblasts	0.9245	Heart_Left_Ventricle	2.65458	8.45858e-34	0.345423	-0.14203	0.0947669	0.0158346	0.136715	2	0
intron_3_58522601_58524426	ENSG00000168306.12	0.133934	43	1	0.0810802	Brain_Putamen_basal_ganglia	0.1398	Artery_Tibial	42.1454	1.60181e-15	42.1454	1.47654	1.74445	1.48837	0.0543033	1	0
intron_3_58522601_58524426	ENSG00000168306.12	0.133934	43	1	0.0810802	Brain_Putamen_basal_ganglia	0.1398	Artery_Tibial	42.1454	1.60181e-15	42.1454	1.47654	1.74445	1.48837	0.0543033	1	0
intron_3_58522601_58524426	ENSG00000168306.12	0.133934	43	1	0.0810802	Brain_Putamen_basal_ganglia	0.1398	Artery_Tibial	42.1454	1.60181e-15	42.1454	1.47654	1.74445	1.48837	0.0543033	1	0
intron_3_58522601_58524426	ENSG00000168306.12	0.133934	43	1	0.0810802	Brain_Putamen_basal_ganglia	0.1398	Artery_Tibial	42.1454	1.60181e-15	42.1454	1.47654	1.74445	1.48837	0.0543033	1	0
intron_3_58522601_58524426	ENSG00000168306.12	0.133934	43	1	0.0810802	Brain_Putamen_basal_ganglia	0.1398	Artery_Tibial	42.1454	1.60181e-15	42.1454	1.47654	1.74445	1.48837	0.0543033	1	0
intron_3_58522601_58524426	ENSG00000168306.12	0.133934	43	1	0.0810802	Brain_Putamen_basal_ganglia	0.1398	Artery_Tibial	42.1454	1.60181e-15	42.1454	1.47654	1.74445	1.48837	0.0543033	1	0
intron_3_58528956_58530466	ENSG00000168306.12	0.01914	19	1	0.01914	Adipose_Visceral_Omentum	0.01914	Breast_Mammary_Tissue	19	2.98461e-18	19	-2.34279	2.34279	2.09618	1.07495	1	0
intron_3_58528956_58530466	ENSG00000168306.12	0.01914	19	1	0.01914	Adipose_Visceral_Omentum	0.01914	Breast_Mammary_Tissue	19	2.98461e-18	19	-2.34279	2.34279	2.09618	1.07495	1	0
intron_3_58528956_58530466	ENSG00000168306.12	0.01914	19	1	0.01914	Adipose_Visceral_Omentum	0.01914	Breast_Mammary_Tissue	19	2.98461e-18	19	-2.34279	2.34279	2.09618	1.07495	1	0
intron_3_58528956_58530466	ENSG00000168306.12	0.01914	19	1	0.01914	Adipose_Visceral_Omentum	0.01914	Breast_Mammary_Tissue	19	2.98461e-18	19	-2.34279	2.34279	2.09618	1.07495	1	0
intron_3_58528956_58530466	ENSG00000168306.12	0.01914	19	1	0.01914	Adipose_Visceral_Omentum	0.01914	Breast_Mammary_Tissue	19	2.98461e-18	19	-2.34279	2.34279	2.09618	1.07495	1	0
intron_3_58528956_58531251	ENSG00000168306.12	0.01914	30	1	0.0191394	Muscle_Skeletal	0.01914	Adipose_Visceral_Omentum	30	1.41837e-15	30	-2.3428	-2.34279	-2.34279	2.07931e-06	1	0
intron_3_58528956_58531251	ENSG00000168306.12	0.01914	30	1	0.0191394	Muscle_Skeletal	0.01914	Adipose_Visceral_Omentum	30	1.41837e-15	30	-2.3428	-2.34279	-2.34279	2.07931e-06	1	0
intron_3_58528956_58531251	ENSG00000168306.12	0.01914	30	1	0.0191394	Muscle_Skeletal	0.01914	Adipose_Visceral_Omentum	30	1.41837e-15	30	-2.3428	-2.34279	-2.34279	2.07931e-06	1	0
intron_3_58528956_58531251	ENSG00000168306.12	0.01914	30	1	0.0191394	Muscle_Skeletal	0.01914	Adipose_Visceral_Omentum	30	1.41837e-15	30	-2.3428	-2.34279	-2.34279	2.07931e-06	1	0
intron_3_58528956_58531251	ENSG00000168306.12	0.01914	30	1	0.0191394	Muscle_Skeletal	0.01914	Adipose_Visceral_Omentum	30	1.41837e-15	30	-2.3428	-2.34279	-2.34279	2.07931e-06	1	0
intron_3_58530638_58531251	ENSG00000168306.12	0.01914	32	1	0.01914	Adipose_Subcutaneous	0.01914	Adrenal_Gland	32	5.56331e-16	32	2.34279	2.34279	2.34279	2.11027e-16	1	0
intron_3_58530638_58531251	ENSG00000168306.12	0.01914	32	1	0.01914	Adipose_Subcutaneous	0.01914	Adrenal_Gland	32	5.56331e-16	32	2.34279	2.34279	2.34279	2.11027e-16	1	0
intron_3_58530638_58531251	ENSG00000168306.12	0.01914	32	1	0.01914	Adipose_Subcutaneous	0.01914	Adrenal_Gland	32	5.56331e-16	32	2.34279	2.34279	2.34279	2.11027e-16	1	0
intron_3_58530638_58531251	ENSG00000168306.12	0.01914	32	1	0.01914	Adipose_Subcutaneous	0.01914	Adrenal_Gland	32	5.56331e-16	32	2.34279	2.34279	2.34279	2.11027e-16	1	0
intron_3_58534145_58534576	ENSG00000168306.12	0.230463	6	1	0.189828	Artery_Tibial	0.2602	Adipose_Subcutaneous	5.83866	4.39692e-17	5.83866	1.12592	1.31109	1.18388	0.0900787	1	0
intron_3_58534145_58534576	ENSG00000168306.12	0.230463	6	1	0.189828	Artery_Tibial	0.2602	Adipose_Subcutaneous	5.83866	4.39692e-17	5.83866	1.12592	1.31109	1.18388	0.0900787	1	0
intron_3_58534522_58534947	ENSG00000168306.12	0.2602	40	1	0.2602	Artery_Tibial	0.2602	Brain_Anterior_cingulate_cortex_BA24	40	6.4785e-16	40	-1.12592	1.12592	0.168888	1.12736	1	0
intron_3_58534522_58534947	ENSG00000168306.12	0.2602	40	1	0.2602	Artery_Tibial	0.2602	Brain_Anterior_cingulate_cortex_BA24	40	6.4785e-16	40	-1.12592	1.12592	0.168888	1.12736	1	0
intron_3_58534522_58534947	ENSG00000168306.12	0.2602	40	1	0.2602	Artery_Tibial	0.2602	Brain_Anterior_cingulate_cortex_BA24	40	6.4785e-16	40	-1.12592	1.12592	0.168888	1.12736	1	0
intron_3_58534522_58534947	ENSG00000168306.12	0.2602	40	1	0.2602	Artery_Tibial	0.2602	Brain_Anterior_cingulate_cortex_BA24	40	6.4785e-16	40	-1.12592	1.12592	0.168888	1.12736	1	0
intron_3_58534522_58534947	ENSG00000168306.12	0.2602	40	1	0.2602	Artery_Tibial	0.2602	Brain_Anterior_cingulate_cortex_BA24	40	6.4785e-16	40	-1.12592	1.12592	0.168888	1.12736	1	0
intron_3_58534608_58534947	ENSG00000168306.12	0.265666	31	1	0.2602	Adipose_Subcutaneous	0.516586	Testis	30.8016	8.00917e-16	30.8016	-1.12592	-0.648616	-1.10824	0.0862439	1	0
intron_3_58534608_58534947	ENSG00000168306.12	0.265666	31	1	0.2602	Adipose_Subcutaneous	0.516586	Testis	30.8016	8.00917e-16	30.8016	-1.12592	-0.648616	-1.10824	0.0862439	1	0
intron_3_58534608_58534947	ENSG00000168306.12	0.265666	31	1	0.2602	Adipose_Subcutaneous	0.516586	Testis	30.8016	8.00917e-16	30.8016	-1.12592	-0.648616	-1.10824	0.0862439	1	0
intron_3_58534608_58534947	ENSG00000168306.12	0.265666	31	1	0.2602	Adipose_Subcutaneous	0.516586	Testis	30.8016	8.00917e-16	30.8016	-1.12592	-0.648616	-1.10824	0.0862439	1	0
intron_3_58534608_58534947	ENSG00000168306.12	0.265666	31	1	0.2602	Adipose_Subcutaneous	0.516586	Testis	30.8016	8.00917e-16	30.8016	-1.12592	-0.648616	-1.10824	0.0862439	1	0
intron_3_58534608_58534947	ENSG00000168306.12	0.265666	31	1	0.2602	Adipose_Subcutaneous	0.516586	Testis	30.8016	8.00917e-16	30.8016	-1.12592	-0.648616	-1.10824	0.0862439	1	0
intron_3_58569865_58570326	ENSG00000168309.16	0.1144	33	1	0.1144	Adipose_Subcutaneous	0.1144	Artery_Coronary	33	7.07035e-16	33	-1.57872	1.57872	-1.29168	0.921775	1	0
intron_3_58569865_58570326	ENSG00000168309.16	0.1144	33	1	0.1144	Adipose_Subcutaneous	0.1144	Artery_Coronary	33	7.07035e-16	33	-1.57872	1.57872	-1.29168	0.921775	1	0
intron_3_58569865_58570326	ENSG00000168309.16	0.1144	33	1	0.1144	Adipose_Subcutaneous	0.1144	Artery_Coronary	33	7.07035e-16	33	-1.57872	1.57872	-1.29168	0.921775	1	0
intron_3_58569865_58570326	ENSG00000168309.16	0.1144	33	1	0.1144	Adipose_Subcutaneous	0.1144	Artery_Coronary	33	7.07035e-16	33	-1.57872	1.57872	-1.29168	0.921775	1	0
intron_3_58569865_58577309	ENSG00000168309.16	0.634996	9	3	0.3547	Adipose_Subcutaneous	0.5949	Testis	7.35805	4.69784e-19	0.695239	-0.925511	0.925511	0.439622	0.743235	3	0
intron_3_58569865_58577309	ENSG00000168309.16	0.634996	9	3	0.3547	Adipose_Subcutaneous	0.5949	Testis	7.35805	4.69784e-19	0.695239	-0.925511	0.925511	0.439622	0.743235	3	0
intron_3_58569865_58577309	ENSG00000168309.16	0.634996	9	3	0.3547	Adipose_Subcutaneous	0.5949	Testis	7.35805	4.69784e-19	0.695239	-0.925511	0.925511	0.439622	0.743235	3	0
intron_3_58569865_58586858	ENSG00000168309.16	0.715984	4	2	0.4194	Adipose_Subcutaneous	0.4365	Esophagus_Gastroesophageal_Junction	3.78517	5.51421e-18	0.214827	-0.807463	-0.778117	-0.79279	0.0169427	2	0
intron_3_58569865_58586858	ENSG00000168309.16	0.715984	4	2	0.4194	Adipose_Subcutaneous	0.4365	Esophagus_Gastroesophageal_Junction	3.78517	5.51421e-18	0.214827	-0.807463	-0.778117	-0.79279	0.0169427	2	0
intron_3_58569865_58589206	ENSG00000168309.16	0.84294	8	3	0.4194	Brain_Cerebellar_Hemisphere	0.9554	Heart_Left_Ventricle	6.32329	9.14031e-17	0.319609	-0.055927	0.807463	0.676433	0.296354	3	0
intron_3_58573539_58577309	ENSG00000168309.16	0.8504	15	1	0.8504	Prostate	0.8504	Colon_Sigmoid	15	9.48281e-18	15	-0.188608	-0.188608	-0.188608	1.65871e-17	1	0
intron_3_58573539_58577309	ENSG00000168309.16	0.8504	15	1	0.8504	Prostate	0.8504	Colon_Sigmoid	15	9.48281e-18	15	-0.188608	-0.188608	-0.188608	1.65871e-17	1	0
intron_3_58573539_58577309	ENSG00000168309.16	0.8504	15	1	0.8504	Prostate	0.8504	Colon_Sigmoid	15	9.48281e-18	15	-0.188608	-0.188608	-0.188608	1.65871e-17	1	0
intron_3_58573539_58577309	ENSG00000168309.16	0.8504	15	1	0.8504	Prostate	0.8504	Colon_Sigmoid	15	9.48281e-18	15	-0.188608	-0.188608	-0.188608	1.65871e-17	1	0
intron_3_58589269_58626971	ENSG00000168309.16	0.548484	8	2	0.320435	Brain_Frontal_Cortex_BA9	0.9554	Heart_Left_Ventricle	7.02459	4.46465e-21	0.757493	-0.055927	0.993565	0.847165	0.365556	2	0
intron_3_58609257_58626971	ENSG00000168309.16	0.0532922	3	2	0.05459	Minor_Salivary_Gland	0.1255	Heart_Left_Ventricle	2.00194	1.4643e-16	0.998059	-1.53209	1.92213	-0.380686	1.99429	2	0
intron_3_60536979_60821919	ENSG00000189283.9	0.917976	18	3	0.6292	Adipose_Subcutaneous	0.8912	Esophagus_Gastroesophageal_Junction	16.0146	7.84653e-18	0.885435	0.136786	0.482853	0.460308	0.0819551	3	0
intron_3_60536979_60821919	ENSG00000189283.9	0.917976	18	3	0.6292	Adipose_Subcutaneous	0.8912	Esophagus_Gastroesophageal_Junction	16.0146	7.84653e-18	0.885435	0.136786	0.482853	0.460308	0.0819551	3	0
intron_3_60536979_60821919	ENSG00000189283.9	0.917976	18	3	0.6292	Adipose_Subcutaneous	0.8912	Esophagus_Gastroesophageal_Junction	16.0146	7.84653e-18	0.885435	0.136786	0.482853	0.460308	0.0819551	3	0
intron_3_61042099_61200617	ENSG00000189283.9	0.92146	6	2	0.6944	Brain_Cortex	0.8738	Muscle_Skeletal	5.03295	7.35927e-18	0.967052	-0.392891	-0.158834	-0.353881	0.0955535	2	0
intron_3_61042099_61200617	ENSG00000189283.9	0.92146	6	2	0.6944	Brain_Cortex	0.8738	Muscle_Skeletal	5.03295	7.35927e-18	0.967052	-0.392891	-0.158834	-0.353881	0.0955535	2	0
intron_3_61167042_61200617	ENSG00000189283.9	0.658174	5	3	0.4075	Cells_EBV-transformed_lymphocytes	0.92088	Muscle_Skeletal	3.91059	1.24429e-16	0.189523	-0.828301	0.391673	-0.398781	0.597158	3	0
intron_3_61167042_61200617	ENSG00000189283.9	0.658174	5	3	0.4075	Cells_EBV-transformed_lymphocytes	0.92088	Muscle_Skeletal	3.91059	1.24429e-16	0.189523	-0.828301	0.391673	-0.398781	0.597158	3	0
intron_3_61200665_61251301	ENSG00000189283.9	0.7302	3	1	0.7302	Heart_Atrial_Appendage	0.7302	Adrenal_Gland	3	2.11126e-48	3	0.34486	0.34486	0.34486	6.7987e-17	1	0
intron_3_61200665_61251301	ENSG00000189283.9	0.7302	3	1	0.7302	Heart_Atrial_Appendage	0.7302	Adrenal_Gland	3	2.11126e-48	3	0.34486	0.34486	0.34486	6.7987e-17	1	0
intron_3_62003497_62078163	ENSG00000144724.19	0.869743	14	4	0.170632	Cells_Cultured_fibroblasts	1	Adipose_Visceral_Omentum	7.70338	6.61694e-18	0.709692	-1.37018	0.507506	-0.329719	0.56248	4	0
intron_3_62003497_62078163	ENSG00000144724.19	0.869743	14	4	0.170632	Cells_Cultured_fibroblasts	1	Adipose_Visceral_Omentum	7.70338	6.61694e-18	0.709692	-1.37018	0.507506	-0.329719	0.56248	4	0
intron_3_62157224_62167971	ENSG00000144724.19	0.5693	1	1	0.5693	Adipose_Subcutaneous	0.5693	Adipose_Subcutaneous	1	1	1	-0.569083	-0.569083	-0.569083	NA	1	0
intron_3_62168163_62191469	ENSG00000144724.19	0.380087	3	2	0.3419	Lung	0.5693	Adipose_Subcutaneous	2.24097	1.89527e-16	0.759027	0.569083	0.950418	0.823306	0.220164	2	0
intron_3_62218983_62243807	ENSG00000144724.19	0.05324	46	1	0.05324	Brain_Cortex	0.05324	Muscle_Skeletal	46	8.15896e-16	46	-1.93297	1.93297	1.68084	0.965083	1	0
intron_3_62218983_62243807	ENSG00000144724.19	0.05324	46	1	0.05324	Brain_Cortex	0.05324	Muscle_Skeletal	46	8.15896e-16	46	-1.93297	1.93297	1.68084	0.965083	1	0
intron_3_62218983_62243807	ENSG00000144724.19	0.05324	46	1	0.05324	Brain_Cortex	0.05324	Muscle_Skeletal	46	8.15896e-16	46	-1.93297	1.93297	1.68084	0.965083	1	0
intron_3_62218983_62243807	ENSG00000144724.19	0.05324	46	1	0.05324	Brain_Cortex	0.05324	Muscle_Skeletal	46	8.15896e-16	46	-1.93297	1.93297	1.68084	0.965083	1	0
intron_3_62218983_62243807	ENSG00000144724.19	0.05324	46	1	0.05324	Brain_Cortex	0.05324	Muscle_Skeletal	46	8.15896e-16	46	-1.93297	1.93297	1.68084	0.965083	1	0
intron_3_62218983_62243807	ENSG00000144724.19	0.05324	46	1	0.05324	Brain_Cortex	0.05324	Muscle_Skeletal	46	8.15896e-16	46	-1.93297	1.93297	1.68084	0.965083	1	0
intron_3_62319832_62320460	ENSG00000144724.19	0.02498	30	1	0.02498	Brain_Cerebellar_Hemisphere	0.02498	Artery_Coronary	30	8.58904e-16	30	-2.24171	2.24171	0.298895	2.25968	1	0
intron_3_62319832_62320460	ENSG00000114405.10	0.02498	30	1	0.02498	Brain_Cerebellar_Hemisphere	0.02498	Artery_Coronary	30	8.58904e-16	30	-2.24171	2.24171	0.298895	2.25968	1	0
intron_3_62319832_62320460	ENSG00000114405.10	0.02498	30	1	0.02498	Brain_Cerebellar_Hemisphere	0.02498	Artery_Coronary	30	8.58904e-16	30	-2.24171	2.24171	0.298895	2.25968	1	0
intron_3_62513706_62516059	ENSG00000163618.17	0.5982	15	1	0.5982	Pituitary	0.5982	Brain_Anterior_cingulate_cortex_BA24	15	3.15987e-19	15	-0.526991	-0.526991	-0.526991	5.93439e-17	1	0
intron_3_62513706_62516059	ENSG00000163618.17	0.5982	15	1	0.5982	Pituitary	0.5982	Brain_Anterior_cingulate_cortex_BA24	15	3.15987e-19	15	-0.526991	-0.526991	-0.526991	5.93439e-17	1	0
intron_3_63146729_63148680	ENSG00000163630.10	0.7201	1	1	0.7201	Heart_Atrial_Appendage	0.7201	Heart_Atrial_Appendage	1	1	1	-0.358325	-0.358325	-0.358325	NA	1	0
intron_3_63210683_63232227	ENSG00000163630.10	0.215178	1	1	0.215178	Heart_Atrial_Appendage	0.215178	Heart_Atrial_Appendage	1	1	1	1.23945	1.23945	1.23945	NA	1	0
intron_3_63232344_63252499	ENSG00000163630.10	0.266658	1	1	0.266658	Heart_Atrial_Appendage	0.266658	Heart_Atrial_Appendage	1	1	1	1.11079	1.11079	1.11079	NA	1	0
intron_3_63237347_63252499	ENSG00000163630.10	0.2328	1	1	0.2328	Heart_Atrial_Appendage	0.2328	Heart_Atrial_Appendage	1	1	1	1.19318	1.19318	1.19318	NA	1	0
intron_3_63839773_63863504	ENSG00000163634.11	0.388769	46	3	0.0885148	Cells_EBV-transformed_lymphocytes	0.7262	Brain_Amygdala	30.7652	8.39782e-16	4.22733	0.350185	1.70328	0.808293	0.572169	3	0
intron_3_63839773_63863504	ENSG00000163634.11	0.388769	46	3	0.0885148	Cells_EBV-transformed_lymphocytes	0.7262	Brain_Amygdala	30.7652	8.39782e-16	4.22733	0.350185	1.70328	0.808293	0.572169	3	0
intron_3_63839773_63863504	ENSG00000163634.11	0.388769	46	3	0.0885148	Cells_EBV-transformed_lymphocytes	0.7262	Brain_Amygdala	30.7652	8.39782e-16	4.22733	0.350185	1.70328	0.808293	0.572169	3	0
intron_3_63839773_63863504	ENSG00000163634.11	0.388769	46	3	0.0885148	Cells_EBV-transformed_lymphocytes	0.7262	Brain_Amygdala	30.7652	8.39782e-16	4.22733	0.350185	1.70328	0.808293	0.572169	3	0
intron_3_63839773_63863504	ENSG00000163634.11	0.388769	46	3	0.0885148	Cells_EBV-transformed_lymphocytes	0.7262	Brain_Amygdala	30.7652	8.39782e-16	4.22733	0.350185	1.70328	0.808293	0.572169	3	0
intron_3_63988324_63990176	ENSG00000163635.17	0.578921	12	1	0.5824	Adipose_Visceral_Omentum	0.587	Whole_Blood	11.7456	1.56739e-33	11.7456	-0.549882	0.549882	-0.274383	0.497055	1	0
intron_3_63988324_63990176	ENSG00000163635.17	0.578921	12	1	0.5824	Adipose_Visceral_Omentum	0.587	Whole_Blood	11.7456	1.56739e-33	11.7456	-0.549882	0.549882	-0.274383	0.497055	1	0
intron_3_63996483_63999450	ENSG00000163635.17	0.6039	22	1	0.6039	Esophagus_Mucosa	0.6039	Breast_Mammary_Tissue	22	3.1809e-17	22	-0.5188	0.5188	0.188655	0.494657	1	0
intron_3_63996483_63999450	ENSG00000163635.17	0.6039	22	1	0.6039	Esophagus_Mucosa	0.6039	Breast_Mammary_Tissue	22	3.1809e-17	22	-0.5188	0.5188	0.188655	0.494657	1	0
intron_3_63996483_63999450	ENSG00000163635.17	0.6039	22	1	0.6039	Esophagus_Mucosa	0.6039	Breast_Mammary_Tissue	22	3.1809e-17	22	-0.5188	0.5188	0.188655	0.494657	1	0
intron_3_63997687_63999450	ENSG00000163635.17	0.6039	1	1	0.6039	Heart_Left_Ventricle	0.6039	Heart_Left_Ventricle	1	1	1	0.5188	0.5188	0.5188	NA	1	0
intron_3_64009753_64011797	ENSG00000239653.1	0.673262	11	3	0.5793	Adipose_Visceral_Omentum	0.804669	Spleen	9.15732	2.07853e-17	0.325013	-0.448329	0.554407	0.195431	0.427433	3	0
intron_3_64009753_64011797	ENSG00000239653.1	0.673262	11	3	0.5793	Adipose_Visceral_Omentum	0.804669	Spleen	9.15732	2.07853e-17	0.325013	-0.448329	0.554407	0.195431	0.427433	3	0
intron_3_64009753_64011797	ENSG00000239653.1	0.673262	11	3	0.5793	Adipose_Visceral_Omentum	0.804669	Spleen	9.15732	2.07853e-17	0.325013	-0.448329	0.554407	0.195431	0.427433	3	0
intron_3_64010955_64018599	ENSG00000163636.10	0.210418	29	3	0.09079	Artery_Coronary	0.969771	Brain_Putamen_basal_ganglia	16.7509	1.62118e-15	0.743648	-1.69125	1.69125	0.380174	1.3504	3	0
intron_3_64010955_64018599	ENSG00000163636.10	0.210418	29	3	0.09079	Artery_Coronary	0.969771	Brain_Putamen_basal_ganglia	16.7509	1.62118e-15	0.743648	-1.69125	1.69125	0.380174	1.3504	3	0
intron_3_64010955_64018599	ENSG00000163636.10	0.210418	29	3	0.09079	Artery_Coronary	0.969771	Brain_Putamen_basal_ganglia	16.7509	1.62118e-15	0.743648	-1.69125	1.69125	0.380174	1.3504	3	0
intron_3_64013607_64018599	ENSG00000163636.10	0.3286	40	1	0.3286	Adipose_Visceral_Omentum	0.3286	Lung	40	7.89292e-16	40	-0.976938	0.976938	-4.44089e-17	0.989383	1	0
intron_3_64013607_64018599	ENSG00000163636.10	0.3286	40	1	0.3286	Adipose_Visceral_Omentum	0.3286	Lung	40	7.89292e-16	40	-0.976938	0.976938	-4.44089e-17	0.989383	1	0
intron_3_64013607_64018599	ENSG00000163636.10	0.3286	40	1	0.3286	Adipose_Visceral_Omentum	0.3286	Lung	40	7.89292e-16	40	-0.976938	0.976938	-4.44089e-17	0.989383	1	0
intron_3_64013607_64018599	ENSG00000163636.10	0.3286	40	1	0.3286	Adipose_Visceral_Omentum	0.3286	Lung	40	7.89292e-16	40	-0.976938	0.976938	-4.44089e-17	0.989383	1	0
intron_3_64013607_64018599	ENSG00000163636.10	0.3286	40	1	0.3286	Adipose_Visceral_Omentum	0.3286	Lung	40	7.89292e-16	40	-0.976938	0.976938	-4.44089e-17	0.989383	1	0
intron_3_64013607_64018599	ENSG00000163636.10	0.3286	40	1	0.3286	Adipose_Visceral_Omentum	0.3286	Lung	40	7.89292e-16	40	-0.976938	0.976938	-4.44089e-17	0.989383	1	0
intron_3_64019037_64019296	ENSG00000163636.10	0.113	17	1	0.113	Colon_Transverse	0.113	Adipose_Visceral_Omentum	17	2.83816e-17	17	1.58485	1.58485	1.58485	1.46869e-16	1	0
intron_3_64019037_64019296	ENSG00000163636.10	0.113	17	1	0.113	Colon_Transverse	0.113	Adipose_Visceral_Omentum	17	2.83816e-17	17	1.58485	1.58485	1.58485	1.46869e-16	1	0
intron_3_64019037_64019296	ENSG00000163636.10	0.113	17	1	0.113	Colon_Transverse	0.113	Adipose_Visceral_Omentum	17	2.83816e-17	17	1.58485	1.58485	1.58485	1.46869e-16	1	0
intron_3_64022523_64022643	ENSG00000163636.10	0.0808182	42	1	0.0241028	Brain_Caudate_basal_ganglia	0.08389	Colon_Transverse	41.5605	9.40284e-16	41.5605	1.72855	2.25549	1.74109	0.0813083	1	0
intron_3_64022523_64022643	ENSG00000163636.10	0.0808182	42	1	0.0241028	Brain_Caudate_basal_ganglia	0.08389	Colon_Transverse	41.5605	9.40284e-16	41.5605	1.72855	2.25549	1.74109	0.0813083	1	0
intron_3_64022523_64022643	ENSG00000163636.10	0.0808182	42	1	0.0241028	Brain_Caudate_basal_ganglia	0.08389	Colon_Transverse	41.5605	9.40284e-16	41.5605	1.72855	2.25549	1.74109	0.0813083	1	0
intron_3_64022523_64022643	ENSG00000163636.10	0.0808182	42	1	0.0241028	Brain_Caudate_basal_ganglia	0.08389	Colon_Transverse	41.5605	9.40284e-16	41.5605	1.72855	2.25549	1.74109	0.0813083	1	0
intron_3_64022523_64022643	ENSG00000163636.10	0.0808182	42	1	0.0241028	Brain_Caudate_basal_ganglia	0.08389	Colon_Transverse	41.5605	9.40284e-16	41.5605	1.72855	2.25549	1.74109	0.0813083	1	0
intron_3_64022523_64023275	ENSG00000163636.10	0.0758805	46	1	0.0341633	Brain_Caudate_basal_ganglia	0.896715	Testis	44.3074	9.32319e-16	44.3074	-2.11814	0.129812	-1.72536	0.299246	1	0
intron_3_64022523_64023275	ENSG00000163636.10	0.0758805	46	1	0.0341633	Brain_Caudate_basal_ganglia	0.896715	Testis	44.3074	9.32319e-16	44.3074	-2.11814	0.129812	-1.72536	0.299246	1	0
intron_3_64022523_64023275	ENSG00000163636.10	0.0758805	46	1	0.0341633	Brain_Caudate_basal_ganglia	0.896715	Testis	44.3074	9.32319e-16	44.3074	-2.11814	0.129812	-1.72536	0.299246	1	0
intron_3_64022523_64023275	ENSG00000163636.10	0.0758805	46	1	0.0341633	Brain_Caudate_basal_ganglia	0.896715	Testis	44.3074	9.32319e-16	44.3074	-2.11814	0.129812	-1.72536	0.299246	1	0
intron_3_64022523_64023275	ENSG00000163636.10	0.0758805	46	1	0.0341633	Brain_Caudate_basal_ganglia	0.896715	Testis	44.3074	9.32319e-16	44.3074	-2.11814	0.129812	-1.72536	0.299246	1	0
intron_3_64022523_64023275	ENSG00000163636.10	0.0758805	46	1	0.0341633	Brain_Caudate_basal_ganglia	0.896715	Testis	44.3074	9.32319e-16	44.3074	-2.11814	0.129812	-1.72536	0.299246	1	0
intron_3_64022801_64023275	ENSG00000163636.10	0.0787458	40	1	0.0411901	Skin_Not_Sun_Exposed_Suprapubic	0.0996218	Heart_Left_Ventricle	38.8238	9.17602e-16	38.8238	1.64669	2.04161	1.73313	0.0731798	1	0
intron_3_64022801_64023275	ENSG00000163636.10	0.0787458	40	1	0.0411901	Skin_Not_Sun_Exposed_Suprapubic	0.0996218	Heart_Left_Ventricle	38.8238	9.17602e-16	38.8238	1.64669	2.04161	1.73313	0.0731798	1	0
intron_3_64022801_64023275	ENSG00000163636.10	0.0787458	40	1	0.0411901	Skin_Not_Sun_Exposed_Suprapubic	0.0996218	Heart_Left_Ventricle	38.8238	9.17602e-16	38.8238	1.64669	2.04161	1.73313	0.0731798	1	0
intron_3_64022801_64023275	ENSG00000163636.10	0.0787458	40	1	0.0411901	Skin_Not_Sun_Exposed_Suprapubic	0.0996218	Heart_Left_Ventricle	38.8238	9.17602e-16	38.8238	1.64669	2.04161	1.73313	0.0731798	1	0
intron_3_64022801_64023275	ENSG00000163636.10	0.0787458	40	1	0.0411901	Skin_Not_Sun_Exposed_Suprapubic	0.0996218	Heart_Left_Ventricle	38.8238	9.17602e-16	38.8238	1.64669	2.04161	1.73313	0.0731798	1	0
intron_3_64022801_64023275	ENSG00000163636.10	0.0787458	40	1	0.0411901	Skin_Not_Sun_Exposed_Suprapubic	0.0996218	Heart_Left_Ventricle	38.8238	9.17602e-16	38.8238	1.64669	2.04161	1.73313	0.0731798	1	0
intron_3_64533270_64539203	ENSG00000163638.13	0.133102	4	2	0.0737415	Pituitary	0.3218	Esophagus_Muscularis	3.00282	9.464e-17	0.997184	0.990766	1.78821	1.19013	0.398724	2	0
intron_3_64541970_64546758	ENSG00000163638.13	0.1148	4	1	0.1148	Colon_Transverse	0.1148	Colon_Transverse	4	2.26143e-34	4	1.57698	1.57698	1.57698	0	1	0
intron_3_64551062_64561578	ENSG00000163638.13	0.682444	2	2	0.3998	Stomach	0.864	Adipose_Subcutaneous	1.07488	0.925121	0.925121	-0.841978	0.171285	-0.335347	0.716485	2	0
intron_3_64561768_64568659	ENSG00000241158.5	0.792029	11	2	0.6849	Heart_Atrial_Appendage	0.9919	Adipose_Visceral_Omentum	10.4528	2.07166e-17	0.448474	-0.405786	0.162134	-0.162325	0.165469	2	0
intron_3_64561768_64568659	ENSG00000241158.5	0.792029	11	2	0.6849	Heart_Atrial_Appendage	0.9919	Adipose_Visceral_Omentum	10.4528	2.07166e-17	0.448474	-0.405786	0.162134	-0.162325	0.165469	2	0
intron_3_64561768_64568659	ENSG00000241158.5	0.792029	11	2	0.6849	Heart_Atrial_Appendage	0.9919	Adipose_Visceral_Omentum	10.4528	2.07166e-17	0.448474	-0.405786	0.162134	-0.162325	0.165469	2	0
intron_3_64561768_64583273	ENSG00000241158.5	0.784914	4	2	0.4961	Heart_Atrial_Appendage	0.966668	Artery_Tibial	3.07932	2.40849e-18	0.910364	-0.680639	-0.0417877	-0.288242	0.308522	2	0
intron_3_64561768_64586817	ENSG00000241158.5	0.905535	3	2	0.7025	Kidney_Cortex	0.9389	Artery_Coronary	2.39324	0.058769	0.547992	-0.0766525	0.381948	0.143442	0.229854	2	0
intron_3_64568535_64594258	ENSG00000163638.13	0.8675	17	1	0.8675	Adrenal_Gland	0.8675	Prostate	17	1.84388e-32	17	-0.166835	0.166835	0.0490691	0.164363	1	0
intron_3_64568535_64594258	ENSG00000163638.13	0.8675	17	1	0.8675	Adrenal_Gland	0.8675	Prostate	17	1.84388e-32	17	-0.166835	0.166835	0.0490691	0.164363	1	0
intron_3_64569059_64583273	ENSG00000241158.5	0.867564	5	2	0.8222	Kidney_Cortex	0.9919	Ovary	4.73525	5.09918e-18	0.256032	-0.224716	0.162134	0.0158497	0.159705	2	0
intron_3_64569071_64582518	ENSG00000241158.5	0.9542	2	1	0.9542	Kidney_Cortex	0.9542	Colon_Sigmoid	2	3.3547e-17	2	-0.0574333	-0.0574333	-0.0574333	6.93889e-18	1	0
intron_3_64569071_64583273	ENSG00000241158.5	0.961958	5	2	0.8712	Esophagus_Gastroesophageal_Junction	0.9919	Esophagus_Muscularis	4.65185	6.51823e-17	0.339465	-0.112408	0.162134	0.0383114	0.120497	2	0
intron_3_64582646_64583273	ENSG00000241158.5	0.90543	11	1	0.8568	Colon_Sigmoid	0.981791	Uterus	10.6901	3.12032e-17	10.6901	-0.0228233	0.180449	0.117333	0.0559551	1	0
intron_3_64582646_64583273	ENSG00000241158.5	0.90543	11	1	0.8568	Colon_Sigmoid	0.981791	Uterus	10.6901	3.12032e-17	10.6901	-0.0228233	0.180449	0.117333	0.0559551	1	0
intron_3_64582646_64583273	ENSG00000241158.5	0.90543	11	1	0.8568	Colon_Sigmoid	0.981791	Uterus	10.6901	3.12032e-17	10.6901	-0.0228233	0.180449	0.117333	0.0559551	1	0
intron_3_64583511_64583966	ENSG00000241158.5	0.8264	1	1	0.8264	Kidney_Cortex	0.8264	Kidney_Cortex	1	1	1	0.219321	0.219321	0.219321	NA	1	0
intron_3_64583511_64586817	ENSG00000241158.5	0.727623	7	3	0.6342	Adipose_Subcutaneous	0.9759	Adipose_Visceral_Omentum	6.24404	1.46855e-17	0.276806	-0.475824	0.103835	-0.167248	0.271281	3	0
intron_3_64583511_64586817	ENSG00000241158.5	0.727623	7	3	0.6342	Adipose_Subcutaneous	0.9759	Adipose_Visceral_Omentum	6.24404	1.46855e-17	0.276806	-0.475824	0.103835	-0.167248	0.271281	3	0
intron_3_64584101_64586817	ENSG00000241158.5	0.634873	9	1	0.634322	Artery_Coronary	0.635703	Prostate	8.99902	9.90374e-19	8.99902	0.473715	0.475652	0.474853	0.000676627	1	0
intron_3_64622586_64631455	ENSG00000163638.13	0.976652	6	3	0.6746	Colon_Sigmoid	0.9751	Ovary	4.08392	1.31631e-16	0.887034	-0.271899	0.419843	-0.0154569	0.307091	3	0
intron_3_64622586_64631455	ENSG00000163638.13	0.976652	6	3	0.6746	Colon_Sigmoid	0.9751	Ovary	4.08392	1.31631e-16	0.887034	-0.271899	0.419843	-0.0154569	0.307091	3	0
intron_3_64622586_64631455	ENSG00000163638.13	0.976652	6	3	0.6746	Colon_Sigmoid	0.9751	Ovary	4.08392	1.31631e-16	0.887034	-0.271899	0.419843	-0.0154569	0.307091	3	0
intron_3_64630396_64631455	ENSG00000163638.13	0.92494	4	2	0.696465	Adipose_Subcutaneous	0.7755	Adipose_Visceral_Omentum	3.31489	1.23723e-16	0.672529	0.285188	0.390097	0.355664	0.049466	2	0
intron_3_64630396_64631455	ENSG00000163638.13	0.92494	4	2	0.696465	Adipose_Subcutaneous	0.7755	Adipose_Visceral_Omentum	3.31489	1.23723e-16	0.672529	0.285188	0.390097	0.355664	0.049466	2	0
intron_3_64655691_64655792	ENSG00000163638.13	0.002801	15	1	0.002801	Esophagus_Muscularis	0.002801	Minor_Salivary_Gland	15	2.65059e-17	15	-2.98877	2.98877	-1.79326	2.47494	1	0
intron_3_64655691_64655792	ENSG00000163638.13	0.002801	15	1	0.002801	Esophagus_Muscularis	0.002801	Minor_Salivary_Gland	15	2.65059e-17	15	-2.98877	2.98877	-1.79326	2.47494	1	0
intron_3_64655875_64658502	ENSG00000163638.13	0.002801	17	1	0.002801	Pancreas	0.002801	Esophagus_Gastroesophageal_Junction	17	1.69646e-18	17	-2.98877	2.98877	1.23067	2.80746	1	0
intron_3_64655875_64658502	ENSG00000163638.13	0.002801	17	1	0.002801	Pancreas	0.002801	Esophagus_Gastroesophageal_Junction	17	1.69646e-18	17	-2.98877	2.98877	1.23067	2.80746	1	0
intron_3_64655875_64658502	ENSG00000163638.13	0.002801	17	1	0.002801	Pancreas	0.002801	Esophagus_Gastroesophageal_Junction	17	1.69646e-18	17	-2.98877	2.98877	1.23067	2.80746	1	0
intron_3_64685338_64799465	ENSG00000241684.5	0.661898	10	3	0.2241	Lung	0.4365	Adipose_Visceral_Omentum	8.88894	2.17448e-18	0.315387	0.778117	1.2157	0.924796	0.148711	3	0
intron_3_64685338_64799465	ENSG00000241684.5	0.661898	10	3	0.2241	Lung	0.4365	Adipose_Visceral_Omentum	8.88894	2.17448e-18	0.315387	0.778117	1.2157	0.924796	0.148711	3	0
intron_3_64809851_64867168	ENSG00000241684.5	0.0346956	8	2	0.02935	Artery_Tibial	0.8739	Thyroid	6.68735	3.24884e-20	1.12022	-2.17875	-0.158707	-1.53214	0.911551	2	0
intron_3_64809851_64867168	ENSG00000241684.5	0.0346956	8	2	0.02935	Artery_Tibial	0.8739	Thyroid	6.68735	3.24884e-20	1.12022	-2.17875	-0.158707	-1.53214	0.911551	2	0
intron_3_64809897_64867168	ENSG00000241684.5	0.922654	12	2	0.703076	Adipose_Subcutaneous	0.9037	Kidney_Cortex	9.00597	5.01331e-18	2.98651	-0.381172	0.120989	-0.124872	0.184496	2	0
intron_3_64809897_64867168	ENSG00000241684.5	0.922654	12	2	0.703076	Adipose_Subcutaneous	0.9037	Kidney_Cortex	9.00597	5.01331e-18	2.98651	-0.381172	0.120989	-0.124872	0.184496	2	0
intron_3_64809897_64867168	ENSG00000241684.5	0.922654	12	2	0.703076	Adipose_Subcutaneous	0.9037	Kidney_Cortex	9.00597	5.01331e-18	2.98651	-0.381172	0.120989	-0.124872	0.184496	2	0
intron_3_64863062_64864258	ENSG00000241684.5	0.2057	5	1	0.2057	Adipose_Subcutaneous	0.2057	Nerve_Tibial	5	2.77082e-17	5	-1.26548	-1.26548	-1.26548	1.11022e-16	1	0
intron_3_64867257_65008945	ENSG00000241684.5	0.911134	19	2	0.616877	Colon_Sigmoid	0.9829	Heart_Atrial_Appendage	17.1895	3.8102e-18	1.03744	-0.500281	0.38584	0.131964	0.192194	2	0
intron_3_64867257_65008945	ENSG00000241684.5	0.911134	19	2	0.616877	Colon_Sigmoid	0.9829	Heart_Atrial_Appendage	17.1895	3.8102e-18	1.03744	-0.500281	0.38584	0.131964	0.192194	2	0
intron_3_64867257_65008945	ENSG00000241684.5	0.911134	19	2	0.616877	Colon_Sigmoid	0.9829	Heart_Atrial_Appendage	17.1895	3.8102e-18	1.03744	-0.500281	0.38584	0.131964	0.192194	2	0
intron_3_64972296_64973812	ENSG00000241684.5	0.394886	19	3	0.08666	Kidney_Cortex	0.881156	Artery_Coronary	16.7301	2.97822e-17	0.938414	-0.149504	1.71329	0.428657	0.354985	3	0
intron_3_64972296_64973812	ENSG00000241684.5	0.394886	19	3	0.08666	Kidney_Cortex	0.881156	Artery_Coronary	16.7301	2.97822e-17	0.938414	-0.149504	1.71329	0.428657	0.354985	3	0
intron_3_64972296_64973812	ENSG00000241684.5	0.394886	19	3	0.08666	Kidney_Cortex	0.881156	Artery_Coronary	16.7301	2.97822e-17	0.938414	-0.149504	1.71329	0.428657	0.354985	3	0
intron_3_64972296_64973812	ENSG00000241684.5	0.394886	19	3	0.08666	Kidney_Cortex	0.881156	Artery_Coronary	16.7301	2.97822e-17	0.938414	-0.149504	1.71329	0.428657	0.354985	3	0
intron_3_64973904_65008945	ENSG00000241684.5	0.973522	10	2	0.845978	Vagina	0.924061	Ovary	9.65073	2.40868e-17	0.34922	-0.194252	-0.0953199	-0.153976	0.0422626	2	0
intron_3_65008986_65010180	ENSG00000241684.5	0.343419	19	2	0.1556	Small_Intestine_Terminal_Ileum	0.477577	Colon_Sigmoid	15.929	1.05069e-17	2.76778	-1.42003	-0.710205	-0.901313	0.242351	2	0
intron_3_65008986_65010180	ENSG00000241684.5	0.343419	19	2	0.1556	Small_Intestine_Terminal_Ileum	0.477577	Colon_Sigmoid	15.929	1.05069e-17	2.76778	-1.42003	-0.710205	-0.901313	0.242351	2	0
intron_3_65009068_65010180	ENSG00000241684.5	0.637294	17	4	0.1556	Artery_Aorta	0.962426	Kidney_Cortex	8.81561	9.11357e-18	0.585986	-1.42003	1.42003	-0.106935	1.00717	4	0
intron_3_65009068_65010180	ENSG00000241684.5	0.637294	17	4	0.1556	Artery_Aorta	0.962426	Kidney_Cortex	8.81561	9.11357e-18	0.585986	-1.42003	1.42003	-0.106935	1.00717	4	0
intron_3_65009068_65010180	ENSG00000241684.5	0.637294	17	4	0.1556	Artery_Aorta	0.962426	Kidney_Cortex	8.81561	9.11357e-18	0.585986	-1.42003	1.42003	-0.106935	1.00717	4	0
intron_3_65010563_65018441	ENSG00000241684.5	0.419313	15	2	0.180934	Uterus	0.35405	Artery_Coronary	13.9909	6.02204e-18	0.983729	-1.33788	-0.926762	-1.19747	0.155803	2	0
intron_3_65010563_65018441	ENSG00000241684.5	0.419313	15	2	0.180934	Uterus	0.35405	Artery_Coronary	13.9909	6.02204e-18	0.983729	-1.33788	-0.926762	-1.19747	0.155803	2	0
intron_3_65015110_65016494	ENSG00000241684.5	0.852064	6	3	0.4594	Artery_Aorta	0.7933	Artery_Tibial	3.43627	2.61721e-17	0.666319	0.262028	0.739835	0.485854	0.247404	3	0
intron_3_65016751_65018441	ENSG00000241684.5	0.919065	13	3	0.5161	Kidney_Cortex	0.990826	Esophagus_Gastroesophageal_Junction	11.4734	4.41355e-17	0.403888	0.0114986	0.649369	0.35141	0.184716	3	0
intron_3_65016751_65018441	ENSG00000241684.5	0.919065	13	3	0.5161	Kidney_Cortex	0.990826	Esophagus_Gastroesophageal_Junction	11.4734	4.41355e-17	0.403888	0.0114986	0.649369	0.35141	0.184716	3	0
intron_3_65364946_65379261	ENSG00000151276.23	0.6944	32	1	0.6944	Artery_Tibial	0.6944	Brain_Substantia_nigra	32	1.05365e-15	32	0.392891	0.392891	0.392891	3.45374e-17	1	0
intron_3_65364946_65379261	ENSG00000151276.23	0.6944	32	1	0.6944	Artery_Tibial	0.6944	Brain_Substantia_nigra	32	1.05365e-15	32	0.392891	0.392891	0.392891	3.45374e-17	1	0
intron_3_65364946_65379261	ENSG00000151276.23	0.6944	32	1	0.6944	Artery_Tibial	0.6944	Brain_Substantia_nigra	32	1.05365e-15	32	0.392891	0.392891	0.392891	3.45374e-17	1	0
intron_3_65364946_65379261	ENSG00000151276.23	0.6944	32	1	0.6944	Artery_Tibial	0.6944	Brain_Substantia_nigra	32	1.05365e-15	32	0.392891	0.392891	0.392891	3.45374e-17	1	0
intron_3_65375912_65379261	ENSG00000151276.23	0.5626	20	1	0.5626	Brain_Hippocampus	0.5626	Adipose_Subcutaneous	20	4.25781e-18	20	-0.578984	0.578984	0.521086	0.258929	1	0
intron_3_65375912_65379261	ENSG00000151276.23	0.5626	20	1	0.5626	Brain_Hippocampus	0.5626	Adipose_Subcutaneous	20	4.25781e-18	20	-0.578984	0.578984	0.521086	0.258929	1	0
intron_3_65375912_65379261	ENSG00000151276.23	0.5626	20	1	0.5626	Brain_Hippocampus	0.5626	Adipose_Subcutaneous	20	4.25781e-18	20	-0.578984	0.578984	0.521086	0.258929	1	0
intron_3_65375912_65379261	ENSG00000151276.23	0.5626	20	1	0.5626	Brain_Hippocampus	0.5626	Adipose_Subcutaneous	20	4.25781e-18	20	-0.578984	0.578984	0.521086	0.258929	1	0
intron_3_65401470_65429520	ENSG00000151276.23	0.199275	18	2	0.107768	Colon_Sigmoid	0.454227	Colon_Transverse	13.9633	2.97922e-17	4.0367	-1.60831	1.33891	-1.07241	0.627098	2	0
intron_3_65401470_65429520	ENSG00000151276.23	0.199275	18	2	0.107768	Colon_Sigmoid	0.454227	Colon_Transverse	13.9633	2.97922e-17	4.0367	-1.60831	1.33891	-1.07241	0.627098	2	0
intron_3_65401470_65429520	ENSG00000151276.23	0.199275	18	2	0.107768	Colon_Sigmoid	0.454227	Colon_Transverse	13.9633	2.97922e-17	4.0367	-1.60831	1.33891	-1.07241	0.627098	2	0
intron_3_65448057_65453258	ENSG00000151276.23	0.0114313	26	2	0.00287	Brain_Caudate_basal_ganglia	0.1458	Brain_Nucleus_accumbens_basal_ganglia	23.3764	2.2866e-15	2.13666	-2.98133	2.98133	2.32355	1.63959	2	0
intron_3_65448057_65453258	ENSG00000151276.23	0.0114313	26	2	0.00287	Brain_Caudate_basal_ganglia	0.1458	Brain_Nucleus_accumbens_basal_ganglia	23.3764	2.2866e-15	2.13666	-2.98133	2.98133	2.32355	1.63959	2	0
intron_3_65448057_65453258	ENSG00000151276.23	0.0114313	26	2	0.00287	Brain_Caudate_basal_ganglia	0.1458	Brain_Nucleus_accumbens_basal_ganglia	23.3764	2.2866e-15	2.13666	-2.98133	2.98133	2.32355	1.63959	2	0
intron_3_65470484_65478592	ENSG00000151276.23	0.109801	12	2	0.04154	Cells_Cultured_fibroblasts	0.5128	Artery_Coronary	11.3048	8.78648e-33	0.695212	-2.0381	0.654484	-0.551624	0.688491	2	0
intron_3_65478798_65493512	ENSG00000151276.23	0.02656	2	1	0.02656	Adipose_Subcutaneous	0.02656	Testis	2	3.3547e-17	2	-2.21792	-2.21792	-2.21792	4.44089e-16	1	0
intron_3_65493631_65549408	ENSG00000151276.23	0.01379	2	1	0.01379	Heart_Atrial_Appendage	0.01379	Heart_Atrial_Appendage	2	3.3547e-17	2	-2.46269	2.46269	0	3.48277	1	0
intron_3_66221127_66236544	ENSG00000144741.17	0.288723	48	1	0.154	Adrenal_Gland	0.924133	Small_Intestine_Terminal_Ileum	45.7104	1.42916e-15	45.7104	-0.0952285	1.42554	1.03341	0.215445	1	0
intron_3_66221127_66236544	ENSG00000144741.17	0.288723	48	1	0.154	Adrenal_Gland	0.924133	Small_Intestine_Terminal_Ileum	45.7104	1.42916e-15	45.7104	-0.0952285	1.42554	1.03341	0.215445	1	0
intron_3_66221127_66236544	ENSG00000144741.17	0.288723	48	1	0.154	Adrenal_Gland	0.924133	Small_Intestine_Terminal_Ileum	45.7104	1.42916e-15	45.7104	-0.0952285	1.42554	1.03341	0.215445	1	0
intron_3_66221127_66236544	ENSG00000144741.17	0.288723	48	1	0.154	Adrenal_Gland	0.924133	Small_Intestine_Terminal_Ileum	45.7104	1.42916e-15	45.7104	-0.0952285	1.42554	1.03341	0.215445	1	0
intron_3_66221127_66236544	ENSG00000144741.17	0.288723	48	1	0.154	Adrenal_Gland	0.924133	Small_Intestine_Terminal_Ileum	45.7104	1.42916e-15	45.7104	-0.0952285	1.42554	1.03341	0.215445	1	0
intron_3_66221127_66236544	ENSG00000144741.17	0.288723	48	1	0.154	Adrenal_Gland	0.924133	Small_Intestine_Terminal_Ileum	45.7104	1.42916e-15	45.7104	-0.0952285	1.42554	1.03341	0.215445	1	0
intron_3_66221127_66236544	ENSG00000144741.17	0.288723	48	1	0.154	Adrenal_Gland	0.924133	Small_Intestine_Terminal_Ileum	45.7104	1.42916e-15	45.7104	-0.0952285	1.42554	1.03341	0.215445	1	0
intron_3_66221127_66243203	ENSG00000144741.17	0.291719	48	1	0.154	Uterus	0.765966	Artery_Tibial	46.6406	1.12253e-15	46.6406	-1.42554	-0.297656	-1.04005	0.135895	1	0
intron_3_66221127_66243203	ENSG00000144741.17	0.291719	48	1	0.154	Uterus	0.765966	Artery_Tibial	46.6406	1.12253e-15	46.6406	-1.42554	-0.297656	-1.04005	0.135895	1	0
intron_3_66221127_66243203	ENSG00000144741.17	0.291719	48	1	0.154	Uterus	0.765966	Artery_Tibial	46.6406	1.12253e-15	46.6406	-1.42554	-0.297656	-1.04005	0.135895	1	0
intron_3_66221127_66243203	ENSG00000144741.17	0.291719	48	1	0.154	Uterus	0.765966	Artery_Tibial	46.6406	1.12253e-15	46.6406	-1.42554	-0.297656	-1.04005	0.135895	1	0
intron_3_66221127_66243203	ENSG00000144741.17	0.291719	48	1	0.154	Uterus	0.765966	Artery_Tibial	46.6406	1.12253e-15	46.6406	-1.42554	-0.297656	-1.04005	0.135895	1	0
intron_3_66221127_66243203	ENSG00000144741.17	0.291719	48	1	0.154	Uterus	0.765966	Artery_Tibial	46.6406	1.12253e-15	46.6406	-1.42554	-0.297656	-1.04005	0.135895	1	0
intron_3_66221127_66243203	ENSG00000144741.17	0.291719	48	1	0.154	Uterus	0.765966	Artery_Tibial	46.6406	1.12253e-15	46.6406	-1.42554	-0.297656	-1.04005	0.135895	1	0
intron_3_66236700_66243203	ENSG00000144741.17	0.491344	49	2	0.269585	Esophagus_Gastroesophageal_Junction	0.934086	Esophagus_Muscularis	46.0289	2.33893e-15	1.53899	-0.15507	1.10402	0.838141	0.30111	2	0
intron_3_66236700_66243203	ENSG00000144741.17	0.491344	49	2	0.269585	Esophagus_Gastroesophageal_Junction	0.934086	Esophagus_Muscularis	46.0289	2.33893e-15	1.53899	-0.15507	1.10402	0.838141	0.30111	2	0
intron_3_66236700_66243203	ENSG00000144741.17	0.491344	49	2	0.269585	Esophagus_Gastroesophageal_Junction	0.934086	Esophagus_Muscularis	46.0289	2.33893e-15	1.53899	-0.15507	1.10402	0.838141	0.30111	2	0
intron_3_66236700_66243203	ENSG00000144741.17	0.491344	49	2	0.269585	Esophagus_Gastroesophageal_Junction	0.934086	Esophagus_Muscularis	46.0289	2.33893e-15	1.53899	-0.15507	1.10402	0.838141	0.30111	2	0
intron_3_66236700_66243203	ENSG00000144741.17	0.491344	49	2	0.269585	Esophagus_Gastroesophageal_Junction	0.934086	Esophagus_Muscularis	46.0289	2.33893e-15	1.53899	-0.15507	1.10402	0.838141	0.30111	2	0
intron_3_66236700_66243203	ENSG00000144741.17	0.491344	49	2	0.269585	Esophagus_Gastroesophageal_Junction	0.934086	Esophagus_Muscularis	46.0289	2.33893e-15	1.53899	-0.15507	1.10402	0.838141	0.30111	2	0
intron_3_66236700_66243203	ENSG00000144741.17	0.491344	49	2	0.269585	Esophagus_Gastroesophageal_Junction	0.934086	Esophagus_Muscularis	46.0289	2.33893e-15	1.53899	-0.15507	1.10402	0.838141	0.30111	2	0
intron_3_66243312_66262051	ENSG00000144741.17	0.680632	27	2	0.3638	Esophagus_Muscularis	0.9493	Colon_Transverse	25.2386	8.26477e-16	1.2643	-0.908148	0.261698	-0.676486	0.237297	2	0
intron_3_66243312_66262051	ENSG00000144741.17	0.680632	27	2	0.3638	Esophagus_Muscularis	0.9493	Colon_Transverse	25.2386	8.26477e-16	1.2643	-0.908148	0.261698	-0.676486	0.237297	2	0
intron_3_66243312_66262051	ENSG00000144741.17	0.680632	27	2	0.3638	Esophagus_Muscularis	0.9493	Colon_Transverse	25.2386	8.26477e-16	1.2643	-0.908148	0.261698	-0.676486	0.237297	2	0
intron_3_66263379_66304453	ENSG00000144741.17	3.47771e-11	47	2	3.19366e-12	Skin_Sun_Exposed_Lower_leg	0.002611	Vagina	42.5434	7.58173e-16	1.82796	3.01017	6.96893	5.61173	0.673554	2	0
intron_3_66263379_66304453	ENSG00000144741.17	3.47771e-11	47	2	3.19366e-12	Skin_Sun_Exposed_Lower_leg	0.002611	Vagina	42.5434	7.58173e-16	1.82796	3.01017	6.96893	5.61173	0.673554	2	0
intron_3_66263379_66304453	ENSG00000144741.17	3.47771e-11	47	2	3.19366e-12	Skin_Sun_Exposed_Lower_leg	0.002611	Vagina	42.5434	7.58173e-16	1.82796	3.01017	6.96893	5.61173	0.673554	2	0
intron_3_66263379_66304453	ENSG00000144741.17	3.47771e-11	47	2	3.19366e-12	Skin_Sun_Exposed_Lower_leg	0.002611	Vagina	42.5434	7.58173e-16	1.82796	3.01017	6.96893	5.61173	0.673554	2	0
intron_3_66263379_66304453	ENSG00000144741.17	3.47771e-11	47	2	3.19366e-12	Skin_Sun_Exposed_Lower_leg	0.002611	Vagina	42.5434	7.58173e-16	1.82796	3.01017	6.96893	5.61173	0.673554	2	0
intron_3_66263379_66304453	ENSG00000144741.17	3.47771e-11	47	2	3.19366e-12	Skin_Sun_Exposed_Lower_leg	0.002611	Vagina	42.5434	7.58173e-16	1.82796	3.01017	6.96893	5.61173	0.673554	2	0
intron_3_66263379_66346364	ENSG00000144741.17	9.75253e-10	18	2	2.553e-09	Brain_Spinal_cord_cervical_c-1	0.1597	Brain_Amygdala	13.2556	2.61813e-17	4.29255	-5.95803	-1.40608	-4.0311	2.16093	2	0
intron_3_66263379_66346364	ENSG00000144741.17	9.75253e-10	18	2	2.553e-09	Brain_Spinal_cord_cervical_c-1	0.1597	Brain_Amygdala	13.2556	2.61813e-17	4.29255	-5.95803	-1.40608	-4.0311	2.16093	2	0
intron_3_66263379_66362860	ENSG00000144741.17	2.36756e-11	26	4	2.726e-12	Prostate	0.9162	Brain_Anterior_cingulate_cortex_BA24	18.0717	4.53097e-16	0.951464	-6.99117	-0.105222	-4.92571	2.22501	4	0
intron_3_66263379_66362860	ENSG00000144741.17	2.36756e-11	26	4	2.726e-12	Prostate	0.9162	Brain_Anterior_cingulate_cortex_BA24	18.0717	4.53097e-16	0.951464	-6.99117	-0.105222	-4.92571	2.22501	4	0
intron_3_66304537_66346364	ENSG00000144741.17	1.20893e-11	45	2	9.77571e-13	Cells_EBV-transformed_lymphocytes	1.27376e-08	Esophagus_Mucosa	42.6156	1.64577e-15	1.84312	5.68955	7.13363	6.25644	0.544736	2	0
intron_3_66304537_66346364	ENSG00000144741.17	1.20893e-11	45	2	9.77571e-13	Cells_EBV-transformed_lymphocytes	1.27376e-08	Esophagus_Mucosa	42.6156	1.64577e-15	1.84312	5.68955	7.13363	6.25644	0.544736	2	0
intron_3_66304537_66346364	ENSG00000144741.17	1.20893e-11	45	2	9.77571e-13	Cells_EBV-transformed_lymphocytes	1.27376e-08	Esophagus_Mucosa	42.6156	1.64577e-15	1.84312	5.68955	7.13363	6.25644	0.544736	2	0
intron_3_66304537_66346364	ENSG00000144741.17	1.20893e-11	45	2	9.77571e-13	Cells_EBV-transformed_lymphocytes	1.27376e-08	Esophagus_Mucosa	42.6156	1.64577e-15	1.84312	5.68955	7.13363	6.25644	0.544736	2	0
intron_3_66304537_66346364	ENSG00000144741.17	1.20893e-11	45	2	9.77571e-13	Cells_EBV-transformed_lymphocytes	1.27376e-08	Esophagus_Mucosa	42.6156	1.64577e-15	1.84312	5.68955	7.13363	6.25644	0.544736	2	0
intron_3_66346408_66362860	ENSG00000144741.17	1.90254e-11	40	3	1.19722e-11	Muscle_Skeletal	0.866501	Cells_Cultured_fibroblasts	23.0909	1.08594e-15	3.2618	-6.78055	6.43191	-0.225932	2.16065	3	0
intron_3_66346408_66362860	ENSG00000144741.17	1.90254e-11	40	3	1.19722e-11	Muscle_Skeletal	0.866501	Cells_Cultured_fibroblasts	23.0909	1.08594e-15	3.2618	-6.78055	6.43191	-0.225932	2.16065	3	0
intron_3_66346408_66362860	ENSG00000144741.17	1.90254e-11	40	3	1.19722e-11	Muscle_Skeletal	0.866501	Cells_Cultured_fibroblasts	23.0909	1.08594e-15	3.2618	-6.78055	6.43191	-0.225932	2.16065	3	0
intron_3_66346408_66362860	ENSG00000144741.17	1.90254e-11	40	3	1.19722e-11	Muscle_Skeletal	0.866501	Cells_Cultured_fibroblasts	23.0909	1.08594e-15	3.2618	-6.78055	6.43191	-0.225932	2.16065	3	0
intron_3_66346408_66362860	ENSG00000144741.17	1.90254e-11	40	3	1.19722e-11	Muscle_Skeletal	0.866501	Cells_Cultured_fibroblasts	23.0909	1.08594e-15	3.2618	-6.78055	6.43191	-0.225932	2.16065	3	0
intron_3_66346408_66369478	ENSG00000144741.17	4.69991e-12	13	2	1.73e-11	Pituitary	0.6144	Brain_Frontal_Cortex_BA9	9.19156	3.08155e-17	3.80844	-6.72717	0.503803	-2.27429	3.51271	2	0
intron_3_66362929_66369478	ENSG00000144741.17	2.15585e-11	22	4	2.726e-12	Adipose_Subcutaneous	0.6658	Brain_Frontal_Cortex_BA9	13.916	1.84251e-17	0.974361	-6.99117	6.99117	4.19487	3.93687	4	0
intron_3_66362929_66369478	ENSG00000144741.17	2.15585e-11	22	4	2.726e-12	Adipose_Subcutaneous	0.6658	Brain_Frontal_Cortex_BA9	13.916	1.84251e-17	0.974361	-6.99117	6.99117	4.19487	3.93687	4	0
intron_3_66369542_66370529	ENSG00000144741.17	1.03158e-10	23	6	1.516e-10	Nerve_Tibial	0.1246	Thyroid	16.1938	5.32223e-18	0.587097	-6.40376	-1.53575	-3.32367	1.212	6	0
intron_3_66369542_66370529	ENSG00000144741.17	1.03158e-10	23	6	1.516e-10	Nerve_Tibial	0.1246	Thyroid	16.1938	5.32223e-18	0.587097	-6.40376	-1.53575	-3.32367	1.212	6	0
intron_3_66369542_66370529	ENSG00000144741.17	1.03158e-10	23	6	1.516e-10	Nerve_Tibial	0.1246	Thyroid	16.1938	5.32223e-18	0.587097	-6.40376	-1.53575	-3.32367	1.212	6	0
intron_3_66369542_66377690	ENSG00000144741.17	2.615e-06	6	1	2.615e-06	Adipose_Subcutaneous	2.615e-06	Uterus	6	3.27856e-33	6	-4.69895	4.69895	3.13263	3.83668	1	0
intron_3_66370602_66377690	ENSG00000144741.17	1.43486e-14	37	4	5.95712e-12	Prostate	0.670084	Adipose_Subcutaneous	22.5427	6.88594e-16	1.25478	-5.95705	6.88067	0.473104	1.80941	4	0
intron_3_66370602_66377690	ENSG00000144741.17	1.43486e-14	37	4	5.95712e-12	Prostate	0.670084	Adipose_Subcutaneous	22.5427	6.88594e-16	1.25478	-5.95705	6.88067	0.473104	1.80941	4	0
intron_3_66370602_66377690	ENSG00000144741.17	1.43486e-14	37	4	5.95712e-12	Prostate	0.670084	Adipose_Subcutaneous	22.5427	6.88594e-16	1.25478	-5.95705	6.88067	0.473104	1.80941	4	0
intron_3_66370602_66377690	ENSG00000144741.17	1.43486e-14	37	4	5.95712e-12	Prostate	0.670084	Adipose_Subcutaneous	22.5427	6.88594e-16	1.25478	-5.95705	6.88067	0.473104	1.80941	4	0
intron_3_66370602_66377690	ENSG00000144741.17	1.43486e-14	37	4	5.95712e-12	Prostate	0.670084	Adipose_Subcutaneous	22.5427	6.88594e-16	1.25478	-5.95705	6.88067	0.473104	1.80941	4	0
intron_3_66370602_66377690	ENSG00000144741.17	1.43486e-14	37	4	5.95712e-12	Prostate	0.670084	Adipose_Subcutaneous	22.5427	6.88594e-16	1.25478	-5.95705	6.88067	0.473104	1.80941	4	0
intron_3_66370602_66377690	ENSG00000144741.17	1.43486e-14	37	4	5.95712e-12	Prostate	0.670084	Adipose_Subcutaneous	22.5427	6.88594e-16	1.25478	-5.95705	6.88067	0.473104	1.80941	4	0
intron_3_66380861_66381479	ENSG00000144749.13	0.221954	20	3	0.047574	Skin_Sun_Exposed_Lower_leg	0.5952	Artery_Aorta	13.6138	8.22029e-18	0.997567	-1.98115	1.92885	-1.13252	1.21065	3	0
intron_3_66380861_66381479	ENSG00000144749.13	0.221954	20	3	0.047574	Skin_Sun_Exposed_Lower_leg	0.5952	Artery_Aorta	13.6138	8.22029e-18	0.997567	-1.98115	1.92885	-1.13252	1.21065	3	0
intron_3_66380861_66381479	ENSG00000144749.13	0.221954	20	3	0.047574	Skin_Sun_Exposed_Lower_leg	0.5952	Artery_Aorta	13.6138	8.22029e-18	0.997567	-1.98115	1.92885	-1.13252	1.21065	3	0
intron_3_66383401_66383991	ENSG00000144749.13	1.69297e-10	41	5	4.1748e-12	Artery_Tibial	0.869842	Brain_Frontal_Cortex_BA9	22.5957	4.30924e-16	0.818266	-1.82836	6.93113	2.27301	3.7527	5	0
intron_3_66383401_66383991	ENSG00000144749.13	1.69297e-10	41	5	4.1748e-12	Artery_Tibial	0.869842	Brain_Frontal_Cortex_BA9	22.5957	4.30924e-16	0.818266	-1.82836	6.93113	2.27301	3.7527	5	0
intron_3_66383401_66383991	ENSG00000144749.13	1.69297e-10	41	5	4.1748e-12	Artery_Tibial	0.869842	Brain_Frontal_Cortex_BA9	22.5957	4.30924e-16	0.818266	-1.82836	6.93113	2.27301	3.7527	5	0
intron_3_66383401_66383991	ENSG00000144749.13	1.69297e-10	41	5	4.1748e-12	Artery_Tibial	0.869842	Brain_Frontal_Cortex_BA9	22.5957	4.30924e-16	0.818266	-1.82836	6.93113	2.27301	3.7527	5	0
intron_3_66383401_66383991	ENSG00000144749.13	1.69297e-10	41	5	4.1748e-12	Artery_Tibial	0.869842	Brain_Frontal_Cortex_BA9	22.5957	4.30924e-16	0.818266	-1.82836	6.93113	2.27301	3.7527	5	0
intron_3_66383401_66384132	ENSG00000144749.13	4.23004e-11	23	4	6.25775e-12	Artery_Tibial	0.364068	Breast_Mammary_Tissue	11.5916	7.47685e-18	0.413881	-6.87365	1.80102	-2.61826	4.10077	4	0
intron_3_66383401_66384132	ENSG00000144749.13	4.23004e-11	23	4	6.25775e-12	Artery_Tibial	0.364068	Breast_Mammary_Tissue	11.5916	7.47685e-18	0.413881	-6.87365	1.80102	-2.61826	4.10077	4	0
intron_3_66383401_66384132	ENSG00000144749.13	4.23004e-11	23	4	6.25775e-12	Artery_Tibial	0.364068	Breast_Mammary_Tissue	11.5916	7.47685e-18	0.413881	-6.87365	1.80102	-2.61826	4.10077	4	0
intron_3_66394203_66398112	ENSG00000144749.13	0.893327	14	1	0.7401	Breast_Mammary_Tissue	0.9459	Brain_Anterior_cingulate_cortex_BA24	13.5519	1.19639e-17	13.5519	-0.331721	0.0678563	-0.131932	0.20733	1	0
intron_3_66398183_66398970	ENSG00000144749.13	0.944	13	1	0.944	Adipose_Subcutaneous	0.944	Artery_Coronary	13	8.04108e-18	13	-0.0702433	0.0702433	0.0378233	0.0616075	1	0
intron_3_66398183_66398970	ENSG00000144749.13	0.944	13	1	0.944	Adipose_Subcutaneous	0.944	Artery_Coronary	13	8.04108e-18	13	-0.0702433	0.0702433	0.0378233	0.0616075	1	0
intron_3_66398183_66398970	ENSG00000144749.13	0.944	13	1	0.944	Adipose_Subcutaneous	0.944	Artery_Coronary	13	8.04108e-18	13	-0.0702433	0.0702433	0.0378233	0.0616075	1	0
intron_3_66399041_66405198	ENSG00000144749.13	0.9619	31	1	0.9619	Brain_Cerebellum	0.9619	Prostate	31	5.59569e-16	31	-0.0477694	0.0477694	-0.0169504	0.0453992	1	0
intron_3_66399041_66405198	ENSG00000144749.13	0.9619	31	1	0.9619	Brain_Cerebellum	0.9619	Prostate	31	5.59569e-16	31	-0.0477694	0.0477694	-0.0169504	0.0453992	1	0
intron_3_66399041_66405198	ENSG00000144749.13	0.9619	31	1	0.9619	Brain_Cerebellum	0.9619	Prostate	31	5.59569e-16	31	-0.0477694	0.0477694	-0.0169504	0.0453992	1	0
intron_3_66399041_66405198	ENSG00000144749.13	0.9619	31	1	0.9619	Brain_Cerebellum	0.9619	Prostate	31	5.59569e-16	31	-0.0477694	0.0477694	-0.0169504	0.0453992	1	0
intron_3_66399041_66405198	ENSG00000144749.13	0.9619	31	1	0.9619	Brain_Cerebellum	0.9619	Prostate	31	5.59569e-16	31	-0.0477694	0.0477694	-0.0169504	0.0453992	1	0
intron_3_66407491_66410129	ENSG00000144749.13	0.9435	3	1	0.9435	Lung	0.9435	Artery_Coronary	3	1.41301e-16	3	-0.0708715	0.0708715	0.0236238	0.0818354	1	0
intron_3_66410272_66412871	ENSG00000144749.13	0.3473	32	1	0.3473	Muscle_Skeletal	0.3473	Artery_Aorta	32	5.56331e-16	32	-0.939839	0.939839	-0.41118	0.858644	1	0
intron_3_66410272_66412871	ENSG00000144749.13	0.3473	32	1	0.3473	Muscle_Skeletal	0.3473	Artery_Aorta	32	5.56331e-16	32	-0.939839	0.939839	-0.41118	0.858644	1	0
intron_3_66410272_66412871	ENSG00000144749.13	0.3473	32	1	0.3473	Muscle_Skeletal	0.3473	Artery_Aorta	32	5.56331e-16	32	-0.939839	0.939839	-0.41118	0.858644	1	0
intron_3_66417266_66451559	ENSG00000144749.13	0.1291	18	1	0.1291	Brain_Cerebellum	0.1291	Brain_Putamen_basal_ganglia	18	1.83175e-17	18	-1.51766	1.51766	-1.34903	0.715432	1	0
intron_3_66417266_66451559	ENSG00000144749.13	0.1291	18	1	0.1291	Brain_Cerebellum	0.1291	Brain_Putamen_basal_ganglia	18	1.83175e-17	18	-1.51766	1.51766	-1.34903	0.715432	1	0
intron_3_66451633_66462438	ENSG00000144749.13	0.6754	32	1	0.6754	Esophagus_Muscularis	0.6754	Adipose_Visceral_Omentum	32	9.24052e-16	32	-0.418748	0.418748	0.366405	0.20597	1	0
intron_3_66451633_66462438	ENSG00000144749.13	0.6754	32	1	0.6754	Esophagus_Muscularis	0.6754	Adipose_Visceral_Omentum	32	9.24052e-16	32	-0.418748	0.418748	0.366405	0.20597	1	0
intron_3_66451633_66462438	ENSG00000144749.13	0.6754	32	1	0.6754	Esophagus_Muscularis	0.6754	Adipose_Visceral_Omentum	32	9.24052e-16	32	-0.418748	0.418748	0.366405	0.20597	1	0
intron_3_66451633_66462438	ENSG00000144749.13	0.6754	32	1	0.6754	Esophagus_Muscularis	0.6754	Adipose_Visceral_Omentum	32	9.24052e-16	32	-0.418748	0.418748	0.366405	0.20597	1	0
intron_3_67360768_67400731	ENSG00000172340.14	0.852985	28	3	0.409049	Skin_Sun_Exposed_Lower_leg	0.9195	Adipose_Subcutaneous	20.0182	6.04171e-16	0.976565	-0.825568	-0.101064	-0.339485	0.209192	3	0
intron_3_67360768_67400731	ENSG00000172340.14	0.852985	28	3	0.409049	Skin_Sun_Exposed_Lower_leg	0.9195	Adipose_Subcutaneous	20.0182	6.04171e-16	0.976565	-0.825568	-0.101064	-0.339485	0.209192	3	0
intron_3_67360768_67400731	ENSG00000172340.14	0.852985	28	3	0.409049	Skin_Sun_Exposed_Lower_leg	0.9195	Adipose_Subcutaneous	20.0182	6.04171e-16	0.976565	-0.825568	-0.101064	-0.339485	0.209192	3	0
intron_3_67375859_67375943	ENSG00000172340.14	0.404383	27	1	0.308645	Nerve_Tibial	0.848998	Prostate	26.9022	2.63879e-15	26.9022	-1.01807	-0.190396	-0.832294	0.236294	1	0
intron_3_67375859_67375943	ENSG00000172340.14	0.404383	27	1	0.308645	Nerve_Tibial	0.848998	Prostate	26.9022	2.63879e-15	26.9022	-1.01807	-0.190396	-0.832294	0.236294	1	0
intron_3_67375859_67375943	ENSG00000172340.14	0.404383	27	1	0.308645	Nerve_Tibial	0.848998	Prostate	26.9022	2.63879e-15	26.9022	-1.01807	-0.190396	-0.832294	0.236294	1	0
intron_3_67375859_67375943	ENSG00000172340.14	0.404383	27	1	0.308645	Nerve_Tibial	0.848998	Prostate	26.9022	2.63879e-15	26.9022	-1.01807	-0.190396	-0.832294	0.236294	1	0
intron_3_67375859_67375943	ENSG00000172340.14	0.404383	27	1	0.308645	Nerve_Tibial	0.848998	Prostate	26.9022	2.63879e-15	26.9022	-1.01807	-0.190396	-0.832294	0.236294	1	0
intron_3_67375859_67400731	ENSG00000172340.14	0.682011	48	4	0.164303	Stomach	0.8841	Adipose_Subcutaneous	37.4912	7.39957e-16	1.46273	0.145774	1.39075	0.870127	0.353392	4	0
intron_3_67375859_67400731	ENSG00000172340.14	0.682011	48	4	0.164303	Stomach	0.8841	Adipose_Subcutaneous	37.4912	7.39957e-16	1.46273	0.145774	1.39075	0.870127	0.353392	4	0
intron_3_67375859_67400731	ENSG00000172340.14	0.682011	48	4	0.164303	Stomach	0.8841	Adipose_Subcutaneous	37.4912	7.39957e-16	1.46273	0.145774	1.39075	0.870127	0.353392	4	0
intron_3_67375859_67400731	ENSG00000172340.14	0.682011	48	4	0.164303	Stomach	0.8841	Adipose_Subcutaneous	37.4912	7.39957e-16	1.46273	0.145774	1.39075	0.870127	0.353392	4	0
intron_3_67375859_67400731	ENSG00000172340.14	0.682011	48	4	0.164303	Stomach	0.8841	Adipose_Subcutaneous	37.4912	7.39957e-16	1.46273	0.145774	1.39075	0.870127	0.353392	4	0
intron_3_67375859_67400731	ENSG00000172340.14	0.682011	48	4	0.164303	Stomach	0.8841	Adipose_Subcutaneous	37.4912	7.39957e-16	1.46273	0.145774	1.39075	0.870127	0.353392	4	0
intron_3_67375859_67400731	ENSG00000172340.14	0.682011	48	4	0.164303	Stomach	0.8841	Adipose_Subcutaneous	37.4912	7.39957e-16	1.46273	0.145774	1.39075	0.870127	0.353392	4	0
intron_3_67376505_67400731	ENSG00000172340.14	0.691395	33	2	0.222947	Adipose_Visceral_Omentum	0.8841	Adipose_Subcutaneous	31.5556	5.97534e-16	1.17865	-1.21873	-0.145774	-0.787864	0.292498	2	0
intron_3_67376505_67400731	ENSG00000172340.14	0.691395	33	2	0.222947	Adipose_Visceral_Omentum	0.8841	Adipose_Subcutaneous	31.5556	5.97534e-16	1.17865	-1.21873	-0.145774	-0.787864	0.292498	2	0
intron_3_67376505_67400731	ENSG00000172340.14	0.691395	33	2	0.222947	Adipose_Visceral_Omentum	0.8841	Adipose_Subcutaneous	31.5556	5.97534e-16	1.17865	-1.21873	-0.145774	-0.787864	0.292498	2	0
intron_3_67376505_67400731	ENSG00000172340.14	0.691395	33	2	0.222947	Adipose_Visceral_Omentum	0.8841	Adipose_Subcutaneous	31.5556	5.97534e-16	1.17865	-1.21873	-0.145774	-0.787864	0.292498	2	0
intron_3_67376505_67400731	ENSG00000172340.14	0.691395	33	2	0.222947	Adipose_Visceral_Omentum	0.8841	Adipose_Subcutaneous	31.5556	5.97534e-16	1.17865	-1.21873	-0.145774	-0.787864	0.292498	2	0
intron_3_67376505_67400731	ENSG00000172340.14	0.691395	33	2	0.222947	Adipose_Visceral_Omentum	0.8841	Adipose_Subcutaneous	31.5556	5.97534e-16	1.17865	-1.21873	-0.145774	-0.787864	0.292498	2	0
intron_3_67400851_67408865	ENSG00000172340.14	0.120494	10	3	0.02658	Liver	0.2276	Breast_Mammary_Tissue	5.70461	5.87595e-17	0.758455	-2.21763	-1.20656	-1.66558	0.486605	3	0
intron_3_67400851_67408865	ENSG00000172340.14	0.120494	10	3	0.02658	Liver	0.2276	Breast_Mammary_Tissue	5.70461	5.87595e-17	0.758455	-2.21763	-1.20656	-1.66558	0.486605	3	0
intron_3_67400851_67495798	ENSG00000172340.14	0.123489	32	3	0.025568	Pituitary	0.5168	Esophagus_Muscularis	21.0072	5.15597e-16	4.47364	0.648286	2.23271	1.03785	0.606373	3	0
intron_3_67400851_67495798	ENSG00000172340.14	0.123489	32	3	0.025568	Pituitary	0.5168	Esophagus_Muscularis	21.0072	5.15597e-16	4.47364	0.648286	2.23271	1.03785	0.606373	3	0
intron_3_67400851_67495798	ENSG00000172340.14	0.123489	32	3	0.025568	Pituitary	0.5168	Esophagus_Muscularis	21.0072	5.15597e-16	4.47364	0.648286	2.23271	1.03785	0.606373	3	0
intron_3_67400851_67495798	ENSG00000172340.14	0.123489	32	3	0.025568	Pituitary	0.5168	Esophagus_Muscularis	21.0072	5.15597e-16	4.47364	0.648286	2.23271	1.03785	0.606373	3	0
intron_3_67409034_67495798	ENSG00000172340.14	0.670273	16	4	0.2912	Pituitary	0.5699	Nerve_Tibial	13.2205	1.60958e-21	0.685311	-1.05549	0.668053	-0.632682	0.365594	4	0
intron_3_67409034_67495798	ENSG00000172340.14	0.670273	16	4	0.2912	Pituitary	0.5699	Nerve_Tibial	13.2205	1.60958e-21	0.685311	-1.05549	0.668053	-0.632682	0.365594	4	0
intron_3_67409034_67495798	ENSG00000172340.14	0.670273	16	4	0.2912	Pituitary	0.5699	Nerve_Tibial	13.2205	1.60958e-21	0.685311	-1.05549	0.668053	-0.632682	0.365594	4	0
intron_3_67495940_67498134	ENSG00000172340.14	0.880749	7	1	0.880749	Esophagus_Gastroesophageal_Junction	0.880749	Colon_Transverse	7	5.62417e-32	7	-0.15002	-0.15002	-0.15002	2.26623e-17	1	0
intron_3_67495940_67498134	ENSG00000172340.14	0.880749	7	1	0.880749	Esophagus_Gastroesophageal_Junction	0.880749	Colon_Transverse	7	5.62417e-32	7	-0.15002	-0.15002	-0.15002	2.26623e-17	1	0
intron_3_67498295_67508807	ENSG00000172340.14	0.880749	17	1	0.880749	Artery_Tibial	0.880749	Breast_Mammary_Tissue	17	5.68728e-18	17	-0.15002	-0.15002	-0.15002	1.55158e-17	1	0
intron_3_67498295_67508807	ENSG00000172340.14	0.880749	17	1	0.880749	Artery_Tibial	0.880749	Breast_Mammary_Tissue	17	5.68728e-18	17	-0.15002	-0.15002	-0.15002	1.55158e-17	1	0
intron_3_67529186_67609455	ENSG00000172340.14	0.3876	26	1	0.3876	Brain_Hippocampus	0.3876	Brain_Anterior_cingulate_cortex_BA24	26	1.32235e-15	26	-0.863978	-0.863978	-0.863978	1.04148e-16	1	0
intron_3_67529186_67609455	ENSG00000172340.14	0.3876	26	1	0.3876	Brain_Hippocampus	0.3876	Brain_Anterior_cingulate_cortex_BA24	26	1.32235e-15	26	-0.863978	-0.863978	-0.863978	1.04148e-16	1	0
intron_3_67529186_67609455	ENSG00000172340.14	0.3876	26	1	0.3876	Brain_Hippocampus	0.3876	Brain_Anterior_cingulate_cortex_BA24	26	1.32235e-15	26	-0.863978	-0.863978	-0.863978	1.04148e-16	1	0
intron_3_67529186_67609455	ENSG00000172340.14	0.3876	26	1	0.3876	Brain_Hippocampus	0.3876	Brain_Anterior_cingulate_cortex_BA24	26	1.32235e-15	26	-0.863978	-0.863978	-0.863978	1.04148e-16	1	0
intron_3_67655102_67669816	ENSG00000241316.6	0.5731	17	1	0.5731	Adrenal_Gland	0.5731	Heart_Left_Ventricle	17	1.34737e-18	17	-0.563492	0.563492	0.497199	0.273334	1	0
intron_3_67655102_67669816	ENSG00000241316.6	0.5731	17	1	0.5731	Adrenal_Gland	0.5731	Heart_Left_Ventricle	17	1.34737e-18	17	-0.563492	0.563492	0.497199	0.273334	1	0
intron_3_67655102_67669816	ENSG00000241316.6	0.5731	17	1	0.5731	Adrenal_Gland	0.5731	Heart_Left_Ventricle	17	1.34737e-18	17	-0.563492	0.563492	0.497199	0.273334	1	0
intron_3_67655102_67669816	ENSG00000241316.6	0.5731	17	1	0.5731	Adrenal_Gland	0.5731	Heart_Left_Ventricle	17	1.34737e-18	17	-0.563492	0.563492	0.497199	0.273334	1	0
intron_3_67668277_67669816	ENSG00000241316.6	0.0945	3	1	0.0945	Cells_Cultured_fibroblasts	0.0945	Cells_Cultured_fibroblasts	3	2.11126e-48	3	-1.67212	-1.67212	-1.67212	0	1	0
intron_3_68979787_68982811	ENSG00000163378.13	0.165789	31	2	0.1189	Adipose_Subcutaneous	0.371375	Ovary	21.0983	2.46082e-16	9.90169	-1.55941	1.55941	-0.176528	1.45865	2	0
intron_3_68979787_68982811	ENSG00000163378.13	0.165789	31	2	0.1189	Adipose_Subcutaneous	0.371375	Ovary	21.0983	2.46082e-16	9.90169	-1.55941	1.55941	-0.176528	1.45865	2	0
intron_3_68979787_68982811	ENSG00000163378.13	0.165789	31	2	0.1189	Adipose_Subcutaneous	0.371375	Ovary	21.0983	2.46082e-16	9.90169	-1.55941	1.55941	-0.176528	1.45865	2	0
intron_3_68979787_68982811	ENSG00000163378.13	0.165789	31	2	0.1189	Adipose_Subcutaneous	0.371375	Ovary	21.0983	2.46082e-16	9.90169	-1.55941	1.55941	-0.176528	1.45865	2	0
intron_3_68989017_68991822	ENSG00000163378.13	0.000920571	30	3	0.0001168	Brain_Cerebellum	0.08622	Esophagus_Muscularis	24.1261	7.55316e-16	0.892977	1.71568	3.85275	3.49861	0.503754	3	0
intron_3_68989017_68991822	ENSG00000163378.13	0.000920571	30	3	0.0001168	Brain_Cerebellum	0.08622	Esophagus_Muscularis	24.1261	7.55316e-16	0.892977	1.71568	3.85275	3.49861	0.503754	3	0
intron_3_68989017_68991822	ENSG00000163378.13	0.000920571	30	3	0.0001168	Brain_Cerebellum	0.08622	Esophagus_Muscularis	24.1261	7.55316e-16	0.892977	1.71568	3.85275	3.49861	0.503754	3	0
intron_3_68989017_68998011	ENSG00000163378.13	0.000818146	33	2	0.0001839	Breast_Mammary_Tissue	0.1568	Muscle_Skeletal	23.3957	6.84841e-16	8.99576	-3.74016	-1.41592	-2.71428	1.03038	2	0
intron_3_68989017_68998011	ENSG00000163378.13	0.000818146	33	2	0.0001839	Breast_Mammary_Tissue	0.1568	Muscle_Skeletal	23.3957	6.84841e-16	8.99576	-3.74016	-1.41592	-2.71428	1.03038	2	0
intron_3_68989017_68998011	ENSG00000163378.13	0.000818146	33	2	0.0001839	Breast_Mammary_Tissue	0.1568	Muscle_Skeletal	23.3957	6.84841e-16	8.99576	-3.74016	-1.41592	-2.71428	1.03038	2	0
intron_3_68989017_68998011	ENSG00000163378.13	0.000818146	33	2	0.0001839	Breast_Mammary_Tissue	0.1568	Muscle_Skeletal	23.3957	6.84841e-16	8.99576	-3.74016	-1.41592	-2.71428	1.03038	2	0
intron_3_68991872_68998011	ENSG00000163378.13	0.00106646	11	3	0.0002651	Muscle_Skeletal	0.498936	Breast_Mammary_Tissue	8.34217	6.00121e-17	0.430198	-3.64721	0.887518	-1.1488	1.58278	3	0
intron_3_68998114_69001608	ENSG00000163378.13	0.00110035	33	2	0.0002494	Heart_Atrial_Appendage	0.132006	Skin_Not_Sun_Exposed_Suprapubic	25.8137	8.5936e-16	6.80972	-3.66288	3.66288	-1.71764	1.60179	2	0
intron_3_68998114_69001608	ENSG00000163378.13	0.00110035	33	2	0.0002494	Heart_Atrial_Appendage	0.132006	Skin_Not_Sun_Exposed_Suprapubic	25.8137	8.5936e-16	6.80972	-3.66288	3.66288	-1.71764	1.60179	2	0
intron_3_68998114_69001608	ENSG00000163378.13	0.00110035	33	2	0.0002494	Heart_Atrial_Appendage	0.132006	Skin_Not_Sun_Exposed_Suprapubic	25.8137	8.5936e-16	6.80972	-3.66288	3.66288	-1.71764	1.60179	2	0
intron_3_68998114_69001608	ENSG00000163378.13	0.00110035	33	2	0.0002494	Heart_Atrial_Appendage	0.132006	Skin_Not_Sun_Exposed_Suprapubic	25.8137	8.5936e-16	6.80972	-3.66288	3.66288	-1.71764	1.60179	2	0
intron_3_69001714_69004378	ENSG00000163378.13	0.0001347	19	1	0.0001347	Adipose_Visceral_Omentum	0.0001347	Adipose_Subcutaneous	19	5.84532e-18	19	-3.8177	-3.8177	-3.8177	5.23364e-16	1	0
intron_3_69001714_69004378	ENSG00000163378.13	0.0001347	19	1	0.0001347	Adipose_Visceral_Omentum	0.0001347	Adipose_Subcutaneous	19	5.84532e-18	19	-3.8177	-3.8177	-3.8177	5.23364e-16	1	0
intron_3_69001714_69004378	ENSG00000163378.13	0.0001347	19	1	0.0001347	Adipose_Visceral_Omentum	0.0001347	Adipose_Subcutaneous	19	5.84532e-18	19	-3.8177	-3.8177	-3.8177	5.23364e-16	1	0
intron_3_69004482_69005140	ENSG00000163378.13	0.00365065	28	3	0.03154	Colon_Sigmoid	0.435414	Stomach	22.6521	6.51665e-16	1.03901	-1.10007	2.15019	1.0892	1.32643	3	0
intron_3_69004482_69005140	ENSG00000163378.13	0.00365065	28	3	0.03154	Colon_Sigmoid	0.435414	Stomach	22.6521	6.51665e-16	1.03901	-1.10007	2.15019	1.0892	1.32643	3	0
intron_3_69004482_69005140	ENSG00000163378.13	0.00365065	28	3	0.03154	Colon_Sigmoid	0.435414	Stomach	22.6521	6.51665e-16	1.03901	-1.10007	2.15019	1.0892	1.32643	3	0
intron_3_69008528_69009637	ENSG00000163378.13	0.00288523	15	3	0.0196579	Artery_Aorta	0.5064	Minor_Salivary_Gland	13.3374	1.99333e-17	0.489212	-0.664454	2.33281	1.8517	0.709076	3	0
intron_3_69008528_69009637	ENSG00000163378.13	0.00288523	15	3	0.0196579	Artery_Aorta	0.5064	Minor_Salivary_Gland	13.3374	1.99333e-17	0.489212	-0.664454	2.33281	1.8517	0.709076	3	0
intron_3_69009860_69011936	ENSG00000163378.13	0.045704	21	1	0.03667	Breast_Mammary_Tissue	0.06335	Adipose_Subcutaneous	20.8262	2.18912e-17	20.8262	1.85673	2.08942	1.98969	0.117997	1	0
intron_3_69009860_69011936	ENSG00000163378.13	0.045704	21	1	0.03667	Breast_Mammary_Tissue	0.06335	Adipose_Subcutaneous	20.8262	2.18912e-17	20.8262	1.85673	2.08942	1.98969	0.117997	1	0
intron_3_69011991_69012368	ENSG00000163378.13	0.05558	24	1	0.05558	Breast_Mammary_Tissue	0.05558	Adipose_Subcutaneous	24	2.35813e-17	24	-1.91431	-1.91431	-1.91431	1.03529e-16	1	0
intron_3_69011991_69012368	ENSG00000163378.13	0.05558	24	1	0.05558	Breast_Mammary_Tissue	0.05558	Adipose_Subcutaneous	24	2.35813e-17	24	-1.91431	-1.91431	-1.91431	1.03529e-16	1	0
intron_3_69011991_69012368	ENSG00000163378.13	0.05558	24	1	0.05558	Breast_Mammary_Tissue	0.05558	Adipose_Subcutaneous	24	2.35813e-17	24	-1.91431	-1.91431	-1.91431	1.03529e-16	1	0
intron_3_69011991_69012368	ENSG00000163378.13	0.05558	24	1	0.05558	Breast_Mammary_Tissue	0.05558	Adipose_Subcutaneous	24	2.35813e-17	24	-1.91431	-1.91431	-1.91431	1.03529e-16	1	0
intron_3_69012799_69013574	ENSG00000163378.13	0.0450637	19	1	0.0450637	Cells_Cultured_fibroblasts	0.0450637	Adipose_Visceral_Omentum	19	9.77423e-18	19	2.00406	2.00406	2.00406	1.81299e-16	1	0
intron_3_69012799_69013574	ENSG00000163378.13	0.0450637	19	1	0.0450637	Cells_Cultured_fibroblasts	0.0450637	Adipose_Visceral_Omentum	19	9.77423e-18	19	2.00406	2.00406	2.00406	1.81299e-16	1	0
intron_3_69025712_69025996	ENSG00000144747.15	0.0002347	1	1	0.0002347	Adipose_Visceral_Omentum	0.0002347	Adipose_Visceral_Omentum	1	1	1	3.6784	3.6784	3.6784	NA	1	0
intron_3_69026097_69027900	ENSG00000144747.15	0.321731	39	1	0.1487	Brain_Amygdala	0.3212	Artery_Coronary	37.0014	1.07532e-15	37.0014	-0.991995	1.44414	0.344231	0.959946	1	0
intron_3_69026097_69027900	ENSG00000144747.15	0.321731	39	1	0.1487	Brain_Amygdala	0.3212	Artery_Coronary	37.0014	1.07532e-15	37.0014	-0.991995	1.44414	0.344231	0.959946	1	0
intron_3_69026097_69027900	ENSG00000144747.15	0.321731	39	1	0.1487	Brain_Amygdala	0.3212	Artery_Coronary	37.0014	1.07532e-15	37.0014	-0.991995	1.44414	0.344231	0.959946	1	0
intron_3_69026097_69027900	ENSG00000144747.15	0.321731	39	1	0.1487	Brain_Amygdala	0.3212	Artery_Coronary	37.0014	1.07532e-15	37.0014	-0.991995	1.44414	0.344231	0.959946	1	0
intron_3_69026097_69027900	ENSG00000144747.15	0.321731	39	1	0.1487	Brain_Amygdala	0.3212	Artery_Coronary	37.0014	1.07532e-15	37.0014	-0.991995	1.44414	0.344231	0.959946	1	0
intron_3_69026097_69027900	ENSG00000144747.15	0.321731	39	1	0.1487	Brain_Amygdala	0.3212	Artery_Coronary	37.0014	1.07532e-15	37.0014	-0.991995	1.44414	0.344231	0.959946	1	0
intron_3_69028295_69029815	ENSG00000144747.15	0.00084481	6	2	0.000203356	Artery_Tibial	0.000354899	Minor_Salivary_Gland	5.69616	1.0303e-16	0.303839	3.57153	3.71481	3.61816	0.0722648	2	0
intron_3_69033704_69035023	ENSG00000144747.15	0.102535	20	2	0.03917	Brain_Cerebellar_Hemisphere	0.569	Liver	19.0001	8.23331e-18	0.999897	-2.0624	2.0624	-0.956555	1.81862	2	0
intron_3_69044595_69047349	ENSG00000144747.15	0.00131062	7	2	0.000446314	Breast_Mammary_Tissue	0.03201	Artery_Tibial	6.14389	7.45018e-17	0.856108	-2.14429	3.51107	1.11423	2.28125	2	0
intron_3_69044595_69047358	ENSG00000144747.15	0.00146116	27	3	0.000196566	Small_Intestine_Terminal_Ileum	0.4014	Thyroid	19.3588	6.14352e-16	0.994488	-3.62577	3.72339	2.28241	2.27583	3	0
intron_3_69044595_69047358	ENSG00000144747.15	0.00146116	27	3	0.000196566	Small_Intestine_Terminal_Ileum	0.4014	Thyroid	19.3588	6.14352e-16	0.994488	-3.62577	3.72339	2.28241	2.27583	3	0
intron_3_69044595_69047358	ENSG00000144747.15	0.00146116	27	3	0.000196566	Small_Intestine_Terminal_Ileum	0.4014	Thyroid	19.3588	6.14352e-16	0.994488	-3.62577	3.72339	2.28241	2.27583	3	0
intron_3_69044595_69047358	ENSG00000144747.15	0.00146116	27	3	0.000196566	Small_Intestine_Terminal_Ileum	0.4014	Thyroid	19.3588	6.14352e-16	0.994488	-3.62577	3.72339	2.28241	2.27583	3	0
intron_3_69044595_69047358	ENSG00000144747.15	0.00146116	27	3	0.000196566	Small_Intestine_Terminal_Ileum	0.4014	Thyroid	19.3588	6.14352e-16	0.994488	-3.62577	3.72339	2.28241	2.27583	3	0
intron_3_69056649_69056779	ENSG00000144744.16	0.000768987	18	2	0.000131241	Artery_Tibial	0.750378	Testis	14.7671	3.31039e-17	3.23295	-3.82412	2.75682	-1.29039	1.8298	2	0
intron_3_69056693_69056779	ENSG00000144744.16	0.1221	30	1	0.1221	Adipose_Subcutaneous	0.1221	Skin_Not_Sun_Exposed_Suprapubic	30	5.38086e-16	30	-1.54602	1.54602	0.927611	1.25796	1	0
intron_3_69056693_69056779	ENSG00000144744.16	0.1221	30	1	0.1221	Adipose_Subcutaneous	0.1221	Skin_Not_Sun_Exposed_Suprapubic	30	5.38086e-16	30	-1.54602	1.54602	0.927611	1.25796	1	0
intron_3_69056693_69056779	ENSG00000144744.16	0.1221	30	1	0.1221	Adipose_Subcutaneous	0.1221	Skin_Not_Sun_Exposed_Suprapubic	30	5.38086e-16	30	-1.54602	1.54602	0.927611	1.25796	1	0
intron_3_69056693_69056779	ENSG00000144744.16	0.1221	30	1	0.1221	Adipose_Subcutaneous	0.1221	Skin_Not_Sun_Exposed_Suprapubic	30	5.38086e-16	30	-1.54602	1.54602	0.927611	1.25796	1	0
intron_3_69077918_69080112	ENSG00000144744.16	0.00390421	10	2	0.0008748	Artery_Coronary	0.1704	Artery_Tibial	9.2178	6.90337e-23	0.782204	-3.32797	3.32797	-2.46667	2.1269	2	0
intron_3_69077918_69080334	ENSG00000144744.16	0.0008748	14	1	0.0008748	Artery_Tibial	0.0008748	Cells_Cultured_fibroblasts	14	2.05671e-17	14	-3.32797	3.32797	1.9017	2.8342	1	0
intron_3_69176656_69180899	ENSG00000114541.14	0.6588	15	1	0.6588	Adipose_Subcutaneous	0.6588	Artery_Aorta	15	4.09979e-17	15	-0.441571	0.441571	-0.206066	0.404247	1	0
intron_3_69176656_69180899	ENSG00000114541.14	0.6588	15	1	0.6588	Adipose_Subcutaneous	0.6588	Artery_Aorta	15	4.09979e-17	15	-0.441571	0.441571	-0.206066	0.404247	1	0
intron_3_69176656_69180899	ENSG00000114541.14	0.6588	15	1	0.6588	Adipose_Subcutaneous	0.6588	Artery_Aorta	15	4.09979e-17	15	-0.441571	0.441571	-0.206066	0.404247	1	0
intron_3_69176656_69180899	ENSG00000114541.14	0.6588	15	1	0.6588	Adipose_Subcutaneous	0.6588	Artery_Aorta	15	4.09979e-17	15	-0.441571	0.441571	-0.206066	0.404247	1	0
intron_3_69187917_69189896	ENSG00000114541.14	0.04553	21	1	0.04553	Brain_Spinal_cord_cervical_c-1	0.04553	Brain_Caudate_basal_ganglia	21	7.38812e-18	21	-1.99972	1.99972	1.04747	1.7455	1	0
intron_3_69187917_69189896	ENSG00000114541.14	0.04553	21	1	0.04553	Brain_Spinal_cord_cervical_c-1	0.04553	Brain_Caudate_basal_ganglia	21	7.38812e-18	21	-1.99972	1.99972	1.04747	1.7455	1	0
intron_3_69187917_69189896	ENSG00000114541.14	0.04553	21	1	0.04553	Brain_Spinal_cord_cervical_c-1	0.04553	Brain_Caudate_basal_ganglia	21	7.38812e-18	21	-1.99972	1.99972	1.04747	1.7455	1	0
intron_3_69198774_69200371	ENSG00000114541.14	0.552193	11	2	0.3798	Skin_Sun_Exposed_Lower_leg	0.4843	Adipose_Visceral_Omentum	10.0044	3.00886e-17	0.995577	-0.878265	0.699403	-0.588499	0.430506	2	0
intron_3_69198774_69200371	ENSG00000114541.14	0.552193	11	2	0.3798	Skin_Sun_Exposed_Lower_leg	0.4843	Adipose_Visceral_Omentum	10.0044	3.00886e-17	0.995577	-0.878265	0.699403	-0.588499	0.430506	2	0
intron_3_69198774_69200371	ENSG00000114541.14	0.552193	11	2	0.3798	Skin_Sun_Exposed_Lower_leg	0.4843	Adipose_Visceral_Omentum	10.0044	3.00886e-17	0.995577	-0.878265	0.699403	-0.588499	0.430506	2	0
intron_3_69198774_69216263	ENSG00000114541.14	0.130759	11	4	0.2375	Spleen	0.3798	Liver	8.71108	7.92633e-18	0.466213	-1.18126	1.179	-0.62202	0.837884	4	0
intron_3_69198774_69216263	ENSG00000114541.14	0.130759	11	4	0.2375	Spleen	0.3798	Liver	8.71108	7.92633e-18	0.466213	-1.18126	1.179	-0.62202	0.837884	4	0
intron_3_69198774_69216263	ENSG00000114541.14	0.130759	11	4	0.2375	Spleen	0.3798	Liver	8.71108	7.92633e-18	0.466213	-1.18126	1.179	-0.62202	0.837884	4	0
intron_3_69313517_69353544	ENSG00000114541.14	3.81583e-06	4	2	1.656e-05	Artery_Coronary	0.578755	Adipose_Visceral_Omentum	3.41099	2.22095e-16	0.586023	0.555204	4.30684	2.84613	1.81781	2	0
intron_3_69313517_69353544	ENSG00000114541.14	3.81583e-06	4	2	1.656e-05	Artery_Coronary	0.578755	Adipose_Visceral_Omentum	3.41099	2.22095e-16	0.586023	0.555204	4.30684	2.84613	1.81781	2	0
intron_3_69313517_69385828	ENSG00000114541.14	7.74588e-07	13	2	1.656e-05	Artery_Tibial	0.9489	Adipose_Visceral_Omentum	10.383	2.70561e-17	2.222	-0.610002	4.30684	2.53927	2.07957	2	0
intron_3_69313517_69385828	ENSG00000114541.14	7.74588e-07	13	2	1.656e-05	Artery_Tibial	0.9489	Adipose_Visceral_Omentum	10.383	2.70561e-17	2.222	-0.610002	4.30684	2.53927	2.07957	2	0
intron_3_69334466_69353544	ENSG00000114541.14	0.0395526	18	1	0.03907	Thyroid	0.04055	Adipose_Visceral_Omentum	17.9692	4.18408e-18	17.9692	2.0481	2.06345	2.05663	0.00784695	1	0
intron_3_69334466_69353544	ENSG00000114541.14	0.0395526	18	1	0.03907	Thyroid	0.04055	Adipose_Visceral_Omentum	17.9692	4.18408e-18	17.9692	2.0481	2.06345	2.05663	0.00784695	1	0
intron_3_69334466_69353544	ENSG00000114541.14	0.0395526	18	1	0.03907	Thyroid	0.04055	Adipose_Visceral_Omentum	17.9692	4.18408e-18	17.9692	2.0481	2.06345	2.05663	0.00784695	1	0
intron_3_69334466_69432634	ENSG00000114541.14	0.0600974	3	2	0.04055	Heart_Atrial_Appendage	0.734232	Thyroid	2.17047	0.00153159	0.827999	-0.59851	2.0481	0.370031	1.45901	2	0
intron_3_69938049_69939098	ENSG00000187098.14	0.04265	16	1	0.04265	Adipose_Visceral_Omentum	0.04265	Artery_Tibial	16	6.66945e-17	16	-2.02712	2.02712	-1.26695	1.63432	1	0
intron_3_69938049_69939098	ENSG00000187098.14	0.04265	16	1	0.04265	Adipose_Visceral_Omentum	0.04265	Artery_Tibial	16	6.66945e-17	16	-2.02712	2.02712	-1.26695	1.63432	1	0
intron_3_69959420_69964847	ENSG00000187098.14	0.686168	13	2	0.170707	Cells_Cultured_fibroblasts	0.8998	Adipose_Subcutaneous	11.0071	4.5319e-17	1.73374	-1.36994	0.287277	-0.0487705	0.480405	2	0
intron_3_69959420_69964847	ENSG00000187098.14	0.686168	13	2	0.170707	Cells_Cultured_fibroblasts	0.8998	Adipose_Subcutaneous	11.0071	4.5319e-17	1.73374	-1.36994	0.287277	-0.0487705	0.480405	2	0
intron_3_69959420_69964847	ENSG00000187098.14	0.686168	13	2	0.170707	Cells_Cultured_fibroblasts	0.8998	Adipose_Subcutaneous	11.0071	4.5319e-17	1.73374	-1.36994	0.287277	-0.0487705	0.480405	2	0
intron_3_70966056_70970736	ENSG00000114861.18	0.5148	1	1	0.5148	Adipose_Subcutaneous	0.5148	Adipose_Subcutaneous	1	1	1	-0.651382	-0.651382	-0.651382	NA	1	0
intron_3_70970805_70972555	ENSG00000114861.18	0.8994	1	1	0.8994	Liver	0.8994	Liver	1	1	1	0.126419	0.126419	0.126419	NA	1	0
intron_3_71047095_71052537	ENSG00000114861.18	0.8415	33	1	0.8415	Colon_Sigmoid	0.8415	Esophagus_Mucosa	33	5.94279e-16	33	-0.199975	0.199975	-0.0302993	0.200731	1	0
intron_3_71047095_71052537	ENSG00000114861.18	0.8415	33	1	0.8415	Colon_Sigmoid	0.8415	Esophagus_Mucosa	33	5.94279e-16	33	-0.199975	0.199975	-0.0302993	0.200731	1	0
intron_3_71047095_71052537	ENSG00000114861.18	0.8415	33	1	0.8415	Colon_Sigmoid	0.8415	Esophagus_Mucosa	33	5.94279e-16	33	-0.199975	0.199975	-0.0302993	0.200731	1	0
intron_3_71047095_71052537	ENSG00000114861.18	0.8415	33	1	0.8415	Colon_Sigmoid	0.8415	Esophagus_Mucosa	33	5.94279e-16	33	-0.199975	0.199975	-0.0302993	0.200731	1	0
intron_3_71047095_71052537	ENSG00000114861.18	0.8415	33	1	0.8415	Colon_Sigmoid	0.8415	Esophagus_Mucosa	33	5.94279e-16	33	-0.199975	0.199975	-0.0302993	0.200731	1	0
intron_3_71047095_71052537	ENSG00000114861.18	0.8415	33	1	0.8415	Colon_Sigmoid	0.8415	Esophagus_Mucosa	33	5.94279e-16	33	-0.199975	0.199975	-0.0302993	0.200731	1	0
intron_3_71112637_71198202	ENSG00000114861.18	0.3847	24	1	0.3847	Adipose_Subcutaneous	0.3847	Small_Intestine_Terminal_Ileum	24	1.49813e-17	24	-0.869269	0.869269	-0.434635	0.769	1	0
intron_3_71112637_71198202	ENSG00000114861.18	0.3847	24	1	0.3847	Adipose_Subcutaneous	0.3847	Small_Intestine_Terminal_Ileum	24	1.49813e-17	24	-0.869269	0.869269	-0.434635	0.769	1	0
intron_3_71198068_71198202	ENSG00000114861.18	0.7532	22	1	0.7532	Artery_Coronary	0.7532	Adipose_Visceral_Omentum	22	9.30075e-18	22	-0.314423	-0.314423	-0.314423	5.68175e-17	1	0
intron_3_71198068_71198202	ENSG00000114861.18	0.7532	22	1	0.7532	Artery_Coronary	0.7532	Adipose_Visceral_Omentum	22	9.30075e-18	22	-0.314423	-0.314423	-0.314423	5.68175e-17	1	0
intron_3_71198068_71198202	ENSG00000114861.18	0.7532	22	1	0.7532	Artery_Coronary	0.7532	Adipose_Visceral_Omentum	22	9.30075e-18	22	-0.314423	-0.314423	-0.314423	5.68175e-17	1	0
intron_3_71198068_71198202	ENSG00000114861.18	0.7532	22	1	0.7532	Artery_Coronary	0.7532	Adipose_Visceral_Omentum	22	9.30075e-18	22	-0.314423	-0.314423	-0.314423	5.68175e-17	1	0
intron_3_71693941_71710412	ENSG00000163412.12	0.578744	6	2	0.2215	Whole_Blood	0.804295	Muscle_Skeletal	5.38246	5.28334e-17	0.460317	-1.22255	-0.247792	-0.58817	0.341661	2	0
intron_3_71696520_71699614	ENSG00000163412.12	0.7358	8	1	0.7358	Brain_Caudate_basal_ganglia	0.7358	Brain_Anterior_cingulate_cortex_BA24	8	2.41795e-17	8	-0.33742	0.33742	-0.0843551	0.349263	1	0
intron_3_71699708_71710412	ENSG00000163412.12	0.3429	12	1	0.3429	Brain_Cerebellum	0.3429	Liver	12	7.31445e-18	12	-0.948451	0.948451	-0.31615	0.93397	1	0
intron_3_71699708_71710412	ENSG00000163412.12	0.3429	12	1	0.3429	Brain_Cerebellum	0.3429	Liver	12	7.31445e-18	12	-0.948451	0.948451	-0.31615	0.93397	1	0
intron_3_71710484_71725192	ENSG00000163412.12	0.0024739	31	2	0.00317089	Whole_Blood	0.211	Adipose_Subcutaneous	29.7443	1.3838e-15	1.00425	-1.82683	2.95067	-1.07167	0.886497	2	0
intron_3_71710484_71725192	ENSG00000163412.12	0.0024739	31	2	0.00317089	Whole_Blood	0.211	Adipose_Subcutaneous	29.7443	1.3838e-15	1.00425	-1.82683	2.95067	-1.07167	0.886497	2	0
intron_3_71710484_71725192	ENSG00000163412.12	0.0024739	31	2	0.00317089	Whole_Blood	0.211	Adipose_Subcutaneous	29.7443	1.3838e-15	1.00425	-1.82683	2.95067	-1.07167	0.886497	2	0
intron_3_71710484_71725192	ENSG00000163412.12	0.0024739	31	2	0.00317089	Whole_Blood	0.211	Adipose_Subcutaneous	29.7443	1.3838e-15	1.00425	-1.82683	2.95067	-1.07167	0.886497	2	0
intron_3_71710484_71725192	ENSG00000163412.12	0.0024739	31	2	0.00317089	Whole_Blood	0.211	Adipose_Subcutaneous	29.7443	1.3838e-15	1.00425	-1.82683	2.95067	-1.07167	0.886497	2	0
intron_3_71710484_71725192	ENSG00000163412.12	0.0024739	31	2	0.00317089	Whole_Blood	0.211	Adipose_Subcutaneous	29.7443	1.3838e-15	1.00425	-1.82683	2.95067	-1.07167	0.886497	2	0
intron_3_71710484_71728476	ENSG00000163412.12	0.0031584	29	2	0.00317089	Whole_Blood	0.211	Artery_Coronary	26.8667	2.53931e-15	1.18127	-2.95067	2.11313	0.465633	1.34856	2	0
intron_3_71710484_71728476	ENSG00000163412.12	0.0031584	29	2	0.00317089	Whole_Blood	0.211	Artery_Coronary	26.8667	2.53931e-15	1.18127	-2.95067	2.11313	0.465633	1.34856	2	0
intron_3_71710484_71728476	ENSG00000163412.12	0.0031584	29	2	0.00317089	Whole_Blood	0.211	Artery_Coronary	26.8667	2.53931e-15	1.18127	-2.95067	2.11313	0.465633	1.34856	2	0
intron_3_71710484_71728476	ENSG00000163412.12	0.0031584	29	2	0.00317089	Whole_Blood	0.211	Artery_Coronary	26.8667	2.53931e-15	1.18127	-2.95067	2.11313	0.465633	1.34856	2	0
intron_3_72036520_72036837	ENSG00000241163.7	0.329	1	1	0.329	Whole_Blood	0.329	Whole_Blood	1	1	1	-0.97613	-0.97613	-0.97613	NA	1	0
intron_3_72036520_72055861	ENSG00000241163.7	0.6186	13	2	0.327874	Brain_Spinal_cord_cervical_c-1	0.7368	Brain_Amygdala	10.8286	1.14971e-17	2.17141	0.336094	0.978405	0.863626	0.239669	2	0
intron_3_72060109_72060510	ENSG00000241163.7	0.02826	1	1	0.02826	Whole_Blood	0.02826	Whole_Blood	1	1	1	2.19366	2.19366	2.19366	NA	1	0
intron_3_72060109_72060510	ENSG00000276471.1	0.02826	1	1	0.02826	Whole_Blood	0.02826	Whole_Blood	1	1	1	2.19366	2.19366	2.19366	NA	1	0
intron_3_72060611_72060803	ENSG00000241163.7	0.05933	3	1	0.05933	Cells_EBV-transformed_lymphocytes	0.05933	Brain_Hypothalamus	3	4.79508e-17	3	1.88574	1.88574	1.88574	2.22045e-16	1	0
intron_3_72060611_72060803	ENSG00000276471.1	0.05933	3	1	0.05933	Cells_EBV-transformed_lymphocytes	0.05933	Brain_Hypothalamus	3	4.79508e-17	3	1.88574	1.88574	1.88574	2.22045e-16	1	0
intron_3_72061094_72099904	ENSG00000276471.1	0.0502958	12	4	0.00462998	Cells_EBV-transformed_lymphocytes	0.1078	Ovary	8.92885	2.6958e-17	0.344775	1.60816	2.83171	1.92049	0.455292	4	0
intron_3_72061094_72099904	ENSG00000241163.7	0.0502958	12	4	0.00462998	Cells_EBV-transformed_lymphocytes	0.1078	Ovary	8.92885	2.6958e-17	0.344775	1.60816	2.83171	1.92049	0.455292	4	0
intron_3_72099011_72099904	ENSG00000276471.1	0.25538	3	3	0.04693	Cells_EBV-transformed_lymphocytes	0.2241	Whole_Blood	2.17149	0.161726	0.161726	-1.98693	-1.2157	-1.63398	0.389746	3	0
intron_3_72099011_72099904	ENSG00000241163.7	0.25538	3	3	0.04693	Cells_EBV-transformed_lymphocytes	0.2241	Whole_Blood	2.17149	0.161726	0.161726	-1.98693	-1.2157	-1.63398	0.389746	3	0
intron_3_72100010_72100788	ENSG00000241163.7	0.9336	1	1	0.9336	Whole_Blood	0.9336	Whole_Blood	1	1	1	-0.0833163	-0.0833163	-0.0833163	NA	1	0
intron_3_72100259_72100788	ENSG00000241163.7	0.04693	2	1	0.04693	Whole_Blood	0.04693	Cells_EBV-transformed_lymphocytes	2	6.12164e-17	2	1.98693	1.98693	1.98693	2.22045e-16	1	0
intron_3_72750836_72792916	ENSG00000144736.13	0.4552	19	1	0.4552	Artery_Tibial	0.4552	Adipose_Subcutaneous	19	1.22967e-18	19	0.746774	0.746774	0.746774	8.27511e-17	1	0
intron_3_72793036_72812671	ENSG00000144736.13	0.00409273	40	1	0.003942	Adipose_Visceral_Omentum	0.597379	Esophagus_Gastroesophageal_Junction	39.1006	4.72602e-16	39.1006	-2.88277	2.88277	2.36508	1.60639	1	0
intron_3_72793036_72812671	ENSG00000144736.13	0.00409273	40	1	0.003942	Adipose_Visceral_Omentum	0.597379	Esophagus_Gastroesophageal_Junction	39.1006	4.72602e-16	39.1006	-2.88277	2.88277	2.36508	1.60639	1	0
intron_3_72793036_72812671	ENSG00000144736.13	0.00409273	40	1	0.003942	Adipose_Visceral_Omentum	0.597379	Esophagus_Gastroesophageal_Junction	39.1006	4.72602e-16	39.1006	-2.88277	2.88277	2.36508	1.60639	1	0
intron_3_72793036_72812671	ENSG00000144736.13	0.00409273	40	1	0.003942	Adipose_Visceral_Omentum	0.597379	Esophagus_Gastroesophageal_Junction	39.1006	4.72602e-16	39.1006	-2.88277	2.88277	2.36508	1.60639	1	0
intron_3_72812794_72815350	ENSG00000144736.13	0.5672	7	1	0.5672	Adipose_Subcutaneous	0.5672	Brain_Hypothalamus	7	4.1005e-33	7	-0.57218	-0.57218	-0.57218	6.40988e-17	1	0
intron_3_72812794_72815350	ENSG00000144736.13	0.5672	7	1	0.5672	Adipose_Subcutaneous	0.5672	Brain_Hypothalamus	7	4.1005e-33	7	-0.57218	-0.57218	-0.57218	6.40988e-17	1	0
intron_3_72812794_72815350	ENSG00000144736.13	0.5672	7	1	0.5672	Adipose_Subcutaneous	0.5672	Brain_Hypothalamus	7	4.1005e-33	7	-0.57218	-0.57218	-0.57218	6.40988e-17	1	0
intron_3_72908559_72922204	ENSG00000172986.12	0.7937	10	1	0.7937	Adipose_Subcutaneous	0.7937	Brain_Frontal_Cortex_BA9	10	4.76436e-36	10	-0.261509	0.261509	0.104604	0.252642	1	0
intron_3_72908559_72922204	ENSG00000172986.12	0.7937	10	1	0.7937	Adipose_Subcutaneous	0.7937	Brain_Frontal_Cortex_BA9	10	4.76436e-36	10	-0.261509	0.261509	0.104604	0.252642	1	0
intron_3_72922335_72957229	ENSG00000172986.12	0.6663	5	1	0.6663	Heart_Atrial_Appendage	0.6663	Nerve_Tibial	5	2.17939e-20	5	0.431232	0.431232	0.431232	6.7987e-17	1	0
intron_3_72955349_72957229	ENSG00000172986.12	0.04504	36	1	0.04504	Adipose_Visceral_Omentum	0.04504	Brain_Cortex	36	5.73632e-16	36	-2.00428	2.00428	1.78158	0.931232	1	0
intron_3_72955349_72957229	ENSG00000172986.12	0.04504	36	1	0.04504	Adipose_Visceral_Omentum	0.04504	Brain_Cortex	36	5.73632e-16	36	-2.00428	2.00428	1.78158	0.931232	1	0
intron_3_72955349_72957229	ENSG00000172986.12	0.04504	36	1	0.04504	Adipose_Visceral_Omentum	0.04504	Brain_Cortex	36	5.73632e-16	36	-2.00428	2.00428	1.78158	0.931232	1	0
intron_3_72967719_72974977	ENSG00000163605.14	0.0575078	38	2	0.02224	Lung	0.3911	Brain_Cortex	34.1309	9.58948e-16	3.14694	0.857624	2.28624	1.8225	0.568253	2	0
intron_3_72967719_72974977	ENSG00000172986.12	0.0575078	38	2	0.02224	Lung	0.3911	Brain_Cortex	34.1309	9.58948e-16	3.14694	0.857624	2.28624	1.8225	0.568253	2	0
intron_3_72967719_72974977	ENSG00000163605.14	0.0575078	38	2	0.02224	Lung	0.3911	Brain_Cortex	34.1309	9.58948e-16	3.14694	0.857624	2.28624	1.8225	0.568253	2	0
intron_3_72967719_72974977	ENSG00000172986.12	0.0575078	38	2	0.02224	Lung	0.3911	Brain_Cortex	34.1309	9.58948e-16	3.14694	0.857624	2.28624	1.8225	0.568253	2	0
intron_3_72967719_72974977	ENSG00000172986.12	0.0575078	38	2	0.02224	Lung	0.3911	Brain_Cortex	34.1309	9.58948e-16	3.14694	0.857624	2.28624	1.8225	0.568253	2	0
intron_3_72967719_72974977	ENSG00000163605.14	0.0575078	38	2	0.02224	Lung	0.3911	Brain_Cortex	34.1309	9.58948e-16	3.14694	0.857624	2.28624	1.8225	0.568253	2	0
intron_3_72967719_72974977	ENSG00000163605.14	0.0575078	38	2	0.02224	Lung	0.3911	Brain_Cortex	34.1309	9.58948e-16	3.14694	0.857624	2.28624	1.8225	0.568253	2	0
intron_3_72967719_72974977	ENSG00000172986.12	0.0575078	38	2	0.02224	Lung	0.3911	Brain_Cortex	34.1309	9.58948e-16	3.14694	0.857624	2.28624	1.8225	0.568253	2	0
intron_3_72967719_72998077	ENSG00000163605.14	0.0364812	15	3	0.0212777	Minor_Salivary_Gland	0.3229	Brain_Amygdala	10.24	6.75533e-18	0.577709	-2.30302	-0.988516	-1.79648	0.607534	3	0
intron_3_72967719_72998077	ENSG00000172986.12	0.0364812	15	3	0.0212777	Minor_Salivary_Gland	0.3229	Brain_Amygdala	10.24	6.75533e-18	0.577709	-2.30302	-0.988516	-1.79648	0.607534	3	0
intron_3_72967719_72998077	ENSG00000163605.14	0.0364812	15	3	0.0212777	Minor_Salivary_Gland	0.3229	Brain_Amygdala	10.24	6.75533e-18	0.577709	-2.30302	-0.988516	-1.79648	0.607534	3	0
intron_3_72967719_72998077	ENSG00000172986.12	0.0364812	15	3	0.0212777	Minor_Salivary_Gland	0.3229	Brain_Amygdala	10.24	6.75533e-18	0.577709	-2.30302	-0.988516	-1.79648	0.607534	3	0
intron_3_72997071_72998077	ENSG00000172986.12	0.296153	32	3	0.0782448	Esophagus_Muscularis	0.7128	Cells_Cultured_fibroblasts	23.5226	2.9678e-16	1.23337	-1.76096	-0.368098	-1.44192	0.355709	3	0
intron_3_72997071_72998077	ENSG00000163605.14	0.296153	32	3	0.0782448	Esophagus_Muscularis	0.7128	Cells_Cultured_fibroblasts	23.5226	2.9678e-16	1.23337	-1.76096	-0.368098	-1.44192	0.355709	3	0
intron_3_72997071_72998077	ENSG00000172986.12	0.296153	32	3	0.0782448	Esophagus_Muscularis	0.7128	Cells_Cultured_fibroblasts	23.5226	2.9678e-16	1.23337	-1.76096	-0.368098	-1.44192	0.355709	3	0
intron_3_72997071_72998077	ENSG00000172986.12	0.296153	32	3	0.0782448	Esophagus_Muscularis	0.7128	Cells_Cultured_fibroblasts	23.5226	2.9678e-16	1.23337	-1.76096	-0.368098	-1.44192	0.355709	3	0
intron_3_72997071_72998077	ENSG00000163605.14	0.296153	32	3	0.0782448	Esophagus_Muscularis	0.7128	Cells_Cultured_fibroblasts	23.5226	2.9678e-16	1.23337	-1.76096	-0.368098	-1.44192	0.355709	3	0
intron_3_72997071_72998077	ENSG00000172986.12	0.296153	32	3	0.0782448	Esophagus_Muscularis	0.7128	Cells_Cultured_fibroblasts	23.5226	2.9678e-16	1.23337	-1.76096	-0.368098	-1.44192	0.355709	3	0
intron_3_72997071_72998077	ENSG00000163605.14	0.296153	32	3	0.0782448	Esophagus_Muscularis	0.7128	Cells_Cultured_fibroblasts	23.5226	2.9678e-16	1.23337	-1.76096	-0.368098	-1.44192	0.355709	3	0
intron_3_72997071_72998077	ENSG00000163605.14	0.296153	32	3	0.0782448	Esophagus_Muscularis	0.7128	Cells_Cultured_fibroblasts	23.5226	2.9678e-16	1.23337	-1.76096	-0.368098	-1.44192	0.355709	3	0
intron_3_72998158_73047186	ENSG00000163605.14	0.5642	6	1	0.5642	Artery_Tibial	0.5642	Brain_Spinal_cord_cervical_c-1	6	7.76367e-17	6	0.576614	0.576614	0.576614	9.93014e-17	1	0
intron_3_73061060_73063673	ENSG00000163605.14	0.230564	32	3	0.1011	Esophagus_Muscularis	0.747811	Brain_Cerebellar_Hemisphere	22.4744	4.69958e-16	3.8957	-1.60543	1.63954	-0.166588	0.847631	3	0
intron_3_73061060_73063673	ENSG00000163605.14	0.230564	32	3	0.1011	Esophagus_Muscularis	0.747811	Brain_Cerebellar_Hemisphere	22.4744	4.69958e-16	3.8957	-1.60543	1.63954	-0.166588	0.847631	3	0
intron_3_73061060_73063673	ENSG00000163605.14	0.230564	32	3	0.1011	Esophagus_Muscularis	0.747811	Brain_Cerebellar_Hemisphere	22.4744	4.69958e-16	3.8957	-1.60543	1.63954	-0.166588	0.847631	3	0
intron_3_73061060_73063673	ENSG00000163605.14	0.230564	32	3	0.1011	Esophagus_Muscularis	0.747811	Brain_Cerebellar_Hemisphere	22.4744	4.69958e-16	3.8957	-1.60543	1.63954	-0.166588	0.847631	3	0
intron_3_73061060_73063673	ENSG00000163605.14	0.230564	32	3	0.1011	Esophagus_Muscularis	0.747811	Brain_Cerebellar_Hemisphere	22.4744	4.69958e-16	3.8957	-1.60543	1.63954	-0.166588	0.847631	3	0
intron_3_73061060_73064003	ENSG00000163605.14	0.243388	19	3	0.0539592	Colon_Sigmoid	0.978889	Muscle_Skeletal	11.4193	3.51356e-18	0.457129	-0.75725	1.92716	0.352877	1.18436	3	0
intron_3_73061060_73064003	ENSG00000163605.14	0.243388	19	3	0.0539592	Colon_Sigmoid	0.978889	Muscle_Skeletal	11.4193	3.51356e-18	0.457129	-0.75725	1.92716	0.352877	1.18436	3	0
intron_3_73061060_73064003	ENSG00000163605.14	0.243388	19	3	0.0539592	Colon_Sigmoid	0.978889	Muscle_Skeletal	11.4193	3.51356e-18	0.457129	-0.75725	1.92716	0.352877	1.18436	3	0
intron_3_73061060_73064003	ENSG00000163605.14	0.243388	19	3	0.0539592	Colon_Sigmoid	0.978889	Muscle_Skeletal	11.4193	3.51356e-18	0.457129	-0.75725	1.92716	0.352877	1.18436	3	0
intron_3_73063747_73064003	ENSG00000163605.14	0.128652	25	2	0.0386619	Skin_Sun_Exposed_Lower_leg	0.887902	Brain_Cerebellum	19.9512	1.58664e-17	5.00311	-2.06777	1.60862	-0.354007	0.863304	2	0
intron_3_73063747_73064003	ENSG00000163605.14	0.128652	25	2	0.0386619	Skin_Sun_Exposed_Lower_leg	0.887902	Brain_Cerebellum	19.9512	1.58664e-17	5.00311	-2.06777	1.60862	-0.354007	0.863304	2	0
intron_3_73063747_73064003	ENSG00000163605.14	0.128652	25	2	0.0386619	Skin_Sun_Exposed_Lower_leg	0.887902	Brain_Cerebellum	19.9512	1.58664e-17	5.00311	-2.06777	1.60862	-0.354007	0.863304	2	0
intron_3_73063747_73064003	ENSG00000163605.14	0.128652	25	2	0.0386619	Skin_Sun_Exposed_Lower_leg	0.887902	Brain_Cerebellum	19.9512	1.58664e-17	5.00311	-2.06777	1.60862	-0.354007	0.863304	2	0
intron_3_73063747_73064003	ENSG00000163605.14	0.128652	25	2	0.0386619	Skin_Sun_Exposed_Lower_leg	0.887902	Brain_Cerebellum	19.9512	1.58664e-17	5.00311	-2.06777	1.60862	-0.354007	0.863304	2	0
intron_3_73063747_73064065	ENSG00000163605.14	0.1077	2	1	0.1077	Adipose_Subcutaneous	0.1077	Adipose_Subcutaneous	2	3.3547e-17	2	1.60862	1.60862	1.60862	0	1	0
intron_3_73064146_73064852	ENSG00000163605.14	0.6379	15	1	0.6379	Artery_Coronary	0.6379	Artery_Aorta	15	8.7165e-18	15	0.470637	0.470637	0.470637	6.63485e-17	1	0
intron_3_73064146_73064852	ENSG00000163605.14	0.6379	15	1	0.6379	Artery_Coronary	0.6379	Artery_Aorta	15	8.7165e-18	15	0.470637	0.470637	0.470637	6.63485e-17	1	0
intron_3_73064146_73064852	ENSG00000163605.14	0.6379	15	1	0.6379	Artery_Coronary	0.6379	Artery_Aorta	15	8.7165e-18	15	0.470637	0.470637	0.470637	6.63485e-17	1	0
intron_3_73065141_73065397	ENSG00000163605.14	0.6379	9	1	0.6379	Adipose_Subcutaneous	0.6379	Breast_Mammary_Tissue	9	7.5231e-33	9	-0.470637	0.470637	-0.261465	0.415063	1	0
intron_3_73065141_73065397	ENSG00000163605.14	0.6379	9	1	0.6379	Adipose_Subcutaneous	0.6379	Breast_Mammary_Tissue	9	7.5231e-33	9	-0.470637	0.470637	-0.261465	0.415063	1	0
intron_3_73065141_73065397	ENSG00000163605.14	0.6379	9	1	0.6379	Adipose_Subcutaneous	0.6379	Breast_Mammary_Tissue	9	7.5231e-33	9	-0.470637	0.470637	-0.261465	0.415063	1	0
intron_3_73065141_73065397	ENSG00000163605.14	0.6379	9	1	0.6379	Adipose_Subcutaneous	0.6379	Breast_Mammary_Tissue	9	7.5231e-33	9	-0.470637	0.470637	-0.261465	0.415063	1	0
intron_3_73388069_73389816	ENSG00000121440.14	0.8492	15	1	0.8492	Artery_Tibial	0.8492	Prostate	15	1.86554e-17	15	-0.190139	0.190139	0.164787	0.0981875	1	0
intron_3_73388069_73389816	ENSG00000121440.14	0.8492	15	1	0.8492	Artery_Tibial	0.8492	Prostate	15	1.86554e-17	15	-0.190139	0.190139	0.164787	0.0981875	1	0
intron_3_73404395_73602354	ENSG00000121440.14	0.221333	2	2	0.1161	Small_Intestine_Terminal_Ileum	0.4401	Heart_Atrial_Appendage	1.02073	0.979266	0.979266	-1.57136	-0.772024	-1.17169	0.565213	2	0
intron_3_73602461_73608598	ENSG00000121440.14	0.489714	36	2	0.138875	Vagina	0.995647	Testis	27.2467	7.24614e-16	8.28581	-1.47999	1.47788	0.600305	0.892407	2	0
intron_3_73602461_73608598	ENSG00000121440.14	0.489714	36	2	0.138875	Vagina	0.995647	Testis	27.2467	7.24614e-16	8.28581	-1.47999	1.47788	0.600305	0.892407	2	0
intron_3_73602461_73608598	ENSG00000121440.14	0.489714	36	2	0.138875	Vagina	0.995647	Testis	27.2467	7.24614e-16	8.28581	-1.47999	1.47788	0.600305	0.892407	2	0
intron_3_73602461_73608598	ENSG00000121440.14	0.489714	36	2	0.138875	Vagina	0.995647	Testis	27.2467	7.24614e-16	8.28581	-1.47999	1.47788	0.600305	0.892407	2	0
intron_3_75416844_75426450	ENSG00000244026.6	0.389965	10	1	0.2826	Adrenal_Gland	0.425152	Minor_Salivary_Gland	9.81083	1.04492e-17	9.81083	0.797514	1.0745	0.853332	0.0808896	1	0
intron_3_75423061_75426450	ENSG00000244026.6	0.556584	29	2	0.2425	Breast_Mammary_Tissue	0.6943	Adrenal_Gland	25.1511	5.13774e-16	3.60828	-1.16876	0.393026	-0.884087	0.472634	2	0
intron_3_75423061_75426450	ENSG00000244026.6	0.556584	29	2	0.2425	Breast_Mammary_Tissue	0.6943	Adrenal_Gland	25.1511	5.13774e-16	3.60828	-1.16876	0.393026	-0.884087	0.472634	2	0
intron_3_75423061_75426450	ENSG00000244026.6	0.556584	29	2	0.2425	Breast_Mammary_Tissue	0.6943	Adrenal_Gland	25.1511	5.13774e-16	3.60828	-1.16876	0.393026	-0.884087	0.472634	2	0
intron_3_75423061_75426450	ENSG00000244026.6	0.556584	29	2	0.2425	Breast_Mammary_Tissue	0.6943	Adrenal_Gland	25.1511	5.13774e-16	3.60828	-1.16876	0.393026	-0.884087	0.472634	2	0
intron_3_75426599_75427427	ENSG00000244026.6	0.33926	21	2	0.273772	Colon_Sigmoid	0.981548	Lung	19.1289	9.61232e-18	0.765418	-0.412938	1.09442	0.0241295	0.527815	2	0
intron_3_75426599_75427427	ENSG00000244026.6	0.33926	21	2	0.273772	Colon_Sigmoid	0.981548	Lung	19.1289	9.61232e-18	0.765418	-0.412938	1.09442	0.0241295	0.527815	2	0
intron_3_75426599_75427427	ENSG00000244026.6	0.33926	21	2	0.273772	Colon_Sigmoid	0.981548	Lung	19.1289	9.61232e-18	0.765418	-0.412938	1.09442	0.0241295	0.527815	2	0
intron_3_75426599_75429136	ENSG00000244026.6	0.0670631	26	5	0.305401	Colon_Sigmoid	0.957939	Brain_Cortex	17.0288	6.71853e-16	0.585264	-1.02492	0.389103	-0.394936	0.502267	5	0
intron_3_75426599_75429136	ENSG00000244026.6	0.0670631	26	5	0.305401	Colon_Sigmoid	0.957939	Brain_Cortex	17.0288	6.71853e-16	0.585264	-1.02492	0.389103	-0.394936	0.502267	5	0
intron_3_75426599_75429136	ENSG00000244026.6	0.0670631	26	5	0.305401	Colon_Sigmoid	0.957939	Brain_Cortex	17.0288	6.71853e-16	0.585264	-1.02492	0.389103	-0.394936	0.502267	5	0
intron_3_75426599_75430832	ENSG00000244026.6	0.683982	47	2	0.288384	Kidney_Cortex	0.997912	Adipose_Visceral_Omentum	42.5045	2.00935e-15	3.29111	-1.06167	0.389103	-0.0320838	0.481558	2	0
intron_3_75426599_75430832	ENSG00000244026.6	0.683982	47	2	0.288384	Kidney_Cortex	0.997912	Adipose_Visceral_Omentum	42.5045	2.00935e-15	3.29111	-1.06167	0.389103	-0.0320838	0.481558	2	0
intron_3_75426599_75430832	ENSG00000244026.6	0.683982	47	2	0.288384	Kidney_Cortex	0.997912	Adipose_Visceral_Omentum	42.5045	2.00935e-15	3.29111	-1.06167	0.389103	-0.0320838	0.481558	2	0
intron_3_75426599_75430832	ENSG00000244026.6	0.683982	47	2	0.288384	Kidney_Cortex	0.997912	Adipose_Visceral_Omentum	42.5045	2.00935e-15	3.29111	-1.06167	0.389103	-0.0320838	0.481558	2	0
intron_3_75426599_75430832	ENSG00000244026.6	0.683982	47	2	0.288384	Kidney_Cortex	0.997912	Adipose_Visceral_Omentum	42.5045	2.00935e-15	3.29111	-1.06167	0.389103	-0.0320838	0.481558	2	0
intron_3_75426599_75430832	ENSG00000244026.6	0.683982	47	2	0.288384	Kidney_Cortex	0.997912	Adipose_Visceral_Omentum	42.5045	2.00935e-15	3.29111	-1.06167	0.389103	-0.0320838	0.481558	2	0
intron_3_75426621_75430832	ENSG00000244026.6	0.736851	40	4	0.283421	Esophagus_Gastroesophageal_Junction	0.979529	Artery_Tibial	27.5165	6.74699e-16	1.24211	-1.07267	1.02084	-0.423268	0.518524	4	0
intron_3_75426621_75430832	ENSG00000244026.6	0.736851	40	4	0.283421	Esophagus_Gastroesophageal_Junction	0.979529	Artery_Tibial	27.5165	6.74699e-16	1.24211	-1.07267	1.02084	-0.423268	0.518524	4	0
intron_3_75426621_75430832	ENSG00000244026.6	0.736851	40	4	0.283421	Esophagus_Gastroesophageal_Junction	0.979529	Artery_Tibial	27.5165	6.74699e-16	1.24211	-1.07267	1.02084	-0.423268	0.518524	4	0
intron_3_75426621_75430832	ENSG00000244026.6	0.736851	40	4	0.283421	Esophagus_Gastroesophageal_Junction	0.979529	Artery_Tibial	27.5165	6.74699e-16	1.24211	-1.07267	1.02084	-0.423268	0.518524	4	0
intron_3_75426621_75430832	ENSG00000244026.6	0.736851	40	4	0.283421	Esophagus_Gastroesophageal_Junction	0.979529	Artery_Tibial	27.5165	6.74699e-16	1.24211	-1.07267	1.02084	-0.423268	0.518524	4	0
intron_3_75427692_75427775	ENSG00000244026.6	0.828886	13	3	0.480803	Adipose_Visceral_Omentum	0.963827	Adrenal_Gland	10.0596	2.17937e-17	1.19403	-0.53045	0.705012	-0.147945	0.332471	3	0
intron_3_75427692_75427775	ENSG00000244026.6	0.828886	13	3	0.480803	Adipose_Visceral_Omentum	0.963827	Adrenal_Gland	10.0596	2.17937e-17	1.19403	-0.53045	0.705012	-0.147945	0.332471	3	0
intron_3_75427908_75429136	ENSG00000244026.6	0.773461	2	1	0.768948	Adipose_Subcutaneous	0.778254	Adrenal_Gland	1.99753	0.00246511	1.99753	-0.293752	-0.281595	-0.287673	0.00859603	1	0
intron_3_75427908_75430832	ENSG00000244026.6	0.988141	8	3	0.733696	Testis	0.886984	Pituitary	6.15268	5.77616e-17	0.736257	-0.340213	0.178561	-0.154446	0.206997	3	0
intron_3_75430914_75432808	ENSG00000244026.6	0.95139	43	2	0.731502	Brain_Hypothalamus	0.899322	Testis	41.0494	8.02766e-16	1.74801	0.126518	0.343129	0.301135	0.0326999	2	0
intron_3_75430914_75432808	ENSG00000244026.6	0.95139	43	2	0.731502	Brain_Hypothalamus	0.899322	Testis	41.0494	8.02766e-16	1.74801	0.126518	0.343129	0.301135	0.0326999	2	0
intron_3_75430914_75432808	ENSG00000244026.6	0.95139	43	2	0.731502	Brain_Hypothalamus	0.899322	Testis	41.0494	8.02766e-16	1.74801	0.126518	0.343129	0.301135	0.0326999	2	0
intron_3_75430914_75432808	ENSG00000244026.6	0.95139	43	2	0.731502	Brain_Hypothalamus	0.899322	Testis	41.0494	8.02766e-16	1.74801	0.126518	0.343129	0.301135	0.0326999	2	0
intron_3_75430914_75432808	ENSG00000244026.6	0.95139	43	2	0.731502	Brain_Hypothalamus	0.899322	Testis	41.0494	8.02766e-16	1.74801	0.126518	0.343129	0.301135	0.0326999	2	0
intron_3_75432870_75434918	ENSG00000244026.6	0.94685	31	2	0.715106	Esophagus_Mucosa	0.966078	Adipose_Subcutaneous	27.9109	6.72602e-16	2.2727	-0.365008	0.281595	0.11345	0.152394	2	0
intron_3_75432870_75434918	ENSG00000244026.6	0.94685	31	2	0.715106	Esophagus_Mucosa	0.966078	Adipose_Subcutaneous	27.9109	6.72602e-16	2.2727	-0.365008	0.281595	0.11345	0.152394	2	0
intron_3_75432870_75434918	ENSG00000244026.6	0.94685	31	2	0.715106	Esophagus_Mucosa	0.966078	Adipose_Subcutaneous	27.9109	6.72602e-16	2.2727	-0.365008	0.281595	0.11345	0.152394	2	0
intron_3_75432870_75434918	ENSG00000244026.6	0.94685	31	2	0.715106	Esophagus_Mucosa	0.966078	Adipose_Subcutaneous	27.9109	6.72602e-16	2.2727	-0.365008	0.281595	0.11345	0.152394	2	0
intron_3_75451402_75452532	ENSG00000272690.5	0.8023	23	3	0.422988	Pituitary	0.920265	Testis	17.6651	1.11202e-17	1.92058	-0.801249	0.605416	-0.295558	0.415395	3	0
intron_3_75625153_75641072	ENSG00000243422.2	0.268745	18	3	0.0521713	Brain_Hypothalamus	0.370922	Brain_Caudate_basal_ganglia	14.4	4.15701e-17	1.0249	0.894747	1.94172	1.31324	0.372017	3	0
intron_3_75625153_75641072	ENSG00000172971.7	0.268745	18	3	0.0521713	Brain_Hypothalamus	0.370922	Brain_Caudate_basal_ganglia	14.4	4.15701e-17	1.0249	0.894747	1.94172	1.31324	0.372017	3	0
intron_3_75625153_75641072	ENSG00000243422.2	0.268745	18	3	0.0521713	Brain_Hypothalamus	0.370922	Brain_Caudate_basal_ganglia	14.4	4.15701e-17	1.0249	0.894747	1.94172	1.31324	0.372017	3	0
intron_3_75625153_75641072	ENSG00000243422.2	0.268745	18	3	0.0521713	Brain_Hypothalamus	0.370922	Brain_Caudate_basal_ganglia	14.4	4.15701e-17	1.0249	0.894747	1.94172	1.31324	0.372017	3	0
intron_3_75672769_75673194	ENSG00000242516.1	0.11275	21	2	0.109888	Small_Intestine_Terminal_Ileum	0.940734	Vagina	15.8297	1.55783e-17	4.14257	-1.01452	1.5987	0.694428	0.920822	2	0
intron_3_75672769_75673194	ENSG00000242516.1	0.11275	21	2	0.109888	Small_Intestine_Terminal_Ileum	0.940734	Vagina	15.8297	1.55783e-17	4.14257	-1.01452	1.5987	0.694428	0.920822	2	0
intron_3_75673238_75673847	ENSG00000242516.1	0.213318	11	1	0.213318	Adipose_Visceral_Omentum	0.213318	Breast_Mammary_Tissue	11	9.89314e-33	11	1.24449	1.24449	1.24449	2.62727e-16	1	0
intron_3_75673238_75675764	ENSG00000242516.1	0.08386	12	2	0.213318	Adipose_Visceral_Omentum	0.68018	Pancreas	10.1999	1.62244e-17	1.48594	-0.762599	1.24449	0.576201	0.859065	2	0
intron_3_75674006_75675764	ENSG00000242516.1	0.055069	15	2	0.213318	Artery_Aorta	0.583389	Spleen	13.1791	9.55738e-18	1.82091	-0.762599	1.24449	0.463952	0.814039	2	0
intron_3_75674006_75675764	ENSG00000242516.1	0.055069	15	2	0.213318	Artery_Aorta	0.583389	Spleen	13.1791	9.55738e-18	1.82091	-0.762599	1.24449	0.463952	0.814039	2	0
intron_3_75675880_75675968	ENSG00000242516.1	0.0635401	17	2	0.213318	Adipose_Visceral_Omentum	0.573806	Minor_Salivary_Gland	15.7055	1.79891e-17	1.11204	-0.775181	1.24449	0.966764	0.676021	2	0
intron_3_75675880_75675968	ENSG00000242516.1	0.0635401	17	2	0.213318	Adipose_Visceral_Omentum	0.573806	Minor_Salivary_Gland	15.7055	1.79891e-17	1.11204	-0.775181	1.24449	0.966764	0.676021	2	0
intron_3_75675880_75678833	ENSG00000242516.1	0.278173	13	2	0.213318	Colon_Transverse	0.709748	Lung	11.8756	6.79555e-18	0.644235	0.372194	1.24449	1.00757	0.373408	2	0
intron_3_75675880_75678833	ENSG00000242516.1	0.278173	13	2	0.213318	Colon_Transverse	0.709748	Lung	11.8756	6.79555e-18	0.644235	0.372194	1.24449	1.00757	0.373408	2	0
intron_3_75676128_75678833	ENSG00000242516.1	0.454239	15	2	0.213318	Artery_Aorta	0.834973	Cells_Cultured_fibroblasts	14.0157	6.72553e-17	0.984322	0.208328	1.24449	1.1651	0.266064	2	0
intron_3_75730618_75732060	ENSG00000227124.8	0.32042	10	3	0.304348	Breast_Mammary_Tissue	0.990508	Thyroid	7.99118	3.94686e-17	0.765254	-1.02715	1.02715	0.321771	0.798404	3	0
intron_3_75732121_75741276	ENSG00000227124.8	0.339613	23	3	0.064251	Colon_Transverse	0.701102	Esophagus_Gastroesophageal_Junction	15.328	7.1239e-18	0.531496	-1.85043	1.85043	-0.21409	0.993388	3	0
intron_3_75732121_75741276	ENSG00000227124.8	0.339613	23	3	0.064251	Colon_Transverse	0.701102	Esophagus_Gastroesophageal_Junction	15.328	7.1239e-18	0.531496	-1.85043	1.85043	-0.21409	0.993388	3	0
intron_3_75732121_75741276	ENSG00000227124.8	0.339613	23	3	0.064251	Colon_Transverse	0.701102	Esophagus_Gastroesophageal_Junction	15.328	7.1239e-18	0.531496	-1.85043	1.85043	-0.21409	0.993388	3	0
intron_3_75739345_75741276	ENSG00000227124.8	0.295675	32	3	0.285801	Heart_Left_Ventricle	0.958967	Thyroid	21.927	1.90356e-15	1.68535	-1.06738	0.383834	-0.527291	0.421343	3	0
intron_3_75739345_75741276	ENSG00000227124.8	0.295675	32	3	0.285801	Heart_Left_Ventricle	0.958967	Thyroid	21.927	1.90356e-15	1.68535	-1.06738	0.383834	-0.527291	0.421343	3	0
intron_3_75739345_75741276	ENSG00000227124.8	0.295675	32	3	0.285801	Heart_Left_Ventricle	0.958967	Thyroid	21.927	1.90356e-15	1.68535	-1.06738	0.383834	-0.527291	0.421343	3	0
intron_3_75739345_75741276	ENSG00000227124.8	0.295675	32	3	0.285801	Heart_Left_Ventricle	0.958967	Thyroid	21.927	1.90356e-15	1.68535	-1.06738	0.383834	-0.527291	0.421343	3	0
intron_3_75739345_75741276	ENSG00000227124.8	0.295675	32	3	0.285801	Heart_Left_Ventricle	0.958967	Thyroid	21.927	1.90356e-15	1.68535	-1.06738	0.383834	-0.527291	0.421343	3	0
intron_3_75741736_75783306	ENSG00000227124.8	0.194754	34	2	0.0726839	Adipose_Subcutaneous	0.419681	Artery_Aorta	24.8312	5.86972e-16	9.02441	-0.806975	1.79481	1.28807	0.559032	2	0
intron_3_75741736_75783306	ENSG00000227124.8	0.194754	34	2	0.0726839	Adipose_Subcutaneous	0.419681	Artery_Aorta	24.8312	5.86972e-16	9.02441	-0.806975	1.79481	1.28807	0.559032	2	0
intron_3_75741736_75783306	ENSG00000227124.8	0.194754	34	2	0.0726839	Adipose_Subcutaneous	0.419681	Artery_Aorta	24.8312	5.86972e-16	9.02441	-0.806975	1.79481	1.28807	0.559032	2	0
intron_3_75741736_75783306	ENSG00000227124.8	0.194754	34	2	0.0726839	Adipose_Subcutaneous	0.419681	Artery_Aorta	24.8312	5.86972e-16	9.02441	-0.806975	1.79481	1.28807	0.559032	2	0
intron_3_75741865_75783306	ENSG00000227124.8	0.417205	17	1	0.419681	Adipose_Subcutaneous	0.419681	Minor_Salivary_Gland	16.82	4.44762e-17	16.82	-0.806975	-0.806975	-0.806975	4.80741e-17	1	0
intron_3_75783364_75784784	ENSG00000227124.8	0.206148	44	4	0.159912	Stomach	0.973866	Skin_Sun_Exposed_Lower_leg	19.2731	3.83321e-16	1.68123	-1.17043	1.40537	-0.26504	0.711525	4	0
intron_3_75783364_75784784	ENSG00000227124.8	0.206148	44	4	0.159912	Stomach	0.973866	Skin_Sun_Exposed_Lower_leg	19.2731	3.83321e-16	1.68123	-1.17043	1.40537	-0.26504	0.711525	4	0
intron_3_75783364_75784784	ENSG00000227124.8	0.206148	44	4	0.159912	Stomach	0.973866	Skin_Sun_Exposed_Lower_leg	19.2731	3.83321e-16	1.68123	-1.17043	1.40537	-0.26504	0.711525	4	0
intron_3_75783364_75784784	ENSG00000227124.8	0.206148	44	4	0.159912	Stomach	0.973866	Skin_Sun_Exposed_Lower_leg	19.2731	3.83321e-16	1.68123	-1.17043	1.40537	-0.26504	0.711525	4	0
intron_3_75783364_75784784	ENSG00000227124.8	0.206148	44	4	0.159912	Stomach	0.973866	Skin_Sun_Exposed_Lower_leg	19.2731	3.83321e-16	1.68123	-1.17043	1.40537	-0.26504	0.711525	4	0
intron_3_75783364_75785384	ENSG00000227124.8	0.113649	31	3	0.126163	Nerve_Tibial	0.6712	Minor_Salivary_Gland	15.1399	6.18153e-16	4.63332	-1.52941	1.11268	0.174828	0.967105	3	0
intron_3_75783364_75785384	ENSG00000227124.8	0.113649	31	3	0.126163	Nerve_Tibial	0.6712	Minor_Salivary_Gland	15.1399	6.18153e-16	4.63332	-1.52941	1.11268	0.174828	0.967105	3	0
intron_3_75783364_75785384	ENSG00000227124.8	0.113649	31	3	0.126163	Nerve_Tibial	0.6712	Minor_Salivary_Gland	15.1399	6.18153e-16	4.63332	-1.52941	1.11268	0.174828	0.967105	3	0
intron_3_75783364_75785384	ENSG00000227124.8	0.113649	31	3	0.126163	Nerve_Tibial	0.6712	Minor_Salivary_Gland	15.1399	6.18153e-16	4.63332	-1.52941	1.11268	0.174828	0.967105	3	0
intron_3_80993927_81026861	ENSG00000243694.2	0.9101	2	1	0.9101	Kidney_Cortex	0.9101	Kidney_Cortex	2	3.3547e-17	2	-0.112912	-0.112912	-0.112912	0	1	0
intron_3_80993927_81026861	ENSG00000243694.2	0.9101	2	1	0.9101	Kidney_Cortex	0.9101	Kidney_Cortex	2	3.3547e-17	2	-0.112912	-0.112912	-0.112912	0	1	0
intron_3_80993927_81095112	ENSG00000243694.2	0.362221	1	1	0.362221	Liver	0.362221	Liver	1	1	1	0.911141	0.911141	0.911141	NA	1	0
intron_3_81578096_81580026	ENSG00000114480.12	0.542542	4	2	0.4939	Adipose_Subcutaneous	0.7065	Muscle_Skeletal	3.35524	5.02848e-18	0.644764	-0.376561	0.684119	0.418949	0.53034	2	0
intron_3_81578096_81581165	ENSG00000114480.12	0.287901	28	3	0.07318	Artery_Coronary	0.7065	Muscle_Skeletal	17.6165	5.05527e-16	3.27326	-1.79171	1.79171	-0.654361	0.842825	3	0
intron_3_81578096_81581165	ENSG00000114480.12	0.287901	28	3	0.07318	Artery_Coronary	0.7065	Muscle_Skeletal	17.6165	5.05527e-16	3.27326	-1.79171	1.79171	-0.654361	0.842825	3	0
intron_3_81578096_81581165	ENSG00000114480.12	0.287901	28	3	0.07318	Artery_Coronary	0.7065	Muscle_Skeletal	17.6165	5.05527e-16	3.27326	-1.79171	1.79171	-0.654361	0.842825	3	0
intron_3_81578096_81581165	ENSG00000114480.12	0.287901	28	3	0.07318	Artery_Coronary	0.7065	Muscle_Skeletal	17.6165	5.05527e-16	3.27326	-1.79171	1.79171	-0.654361	0.842825	3	0
intron_3_81655001_81670838	ENSG00000114480.12	0.9687	1	1	0.9687	Heart_Atrial_Appendage	0.9687	Heart_Atrial_Appendage	1	1	1	-0.0392388	-0.0392388	-0.0392388	NA	1	0
intron_3_8501980_8514925	ENSG00000071282.11	0.132826	25	3	0.3464	Esophagus_Muscularis	0.901085	Artery_Aorta	22.5023	8.4183e-18	0.968186	-0.899474	0.941595	0.327361	0.519165	3	0
intron_3_8501980_8514925	ENSG00000071282.11	0.132826	25	3	0.3464	Esophagus_Muscularis	0.901085	Artery_Aorta	22.5023	8.4183e-18	0.968186	-0.899474	0.941595	0.327361	0.519165	3	0
intron_3_8501980_8514925	ENSG00000071282.11	0.132826	25	3	0.3464	Esophagus_Muscularis	0.901085	Artery_Aorta	22.5023	8.4183e-18	0.968186	-0.899474	0.941595	0.327361	0.519165	3	0
intron_3_8501980_8514925	ENSG00000071282.11	0.132826	25	3	0.3464	Esophagus_Muscularis	0.901085	Artery_Aorta	22.5023	8.4183e-18	0.968186	-0.899474	0.941595	0.327361	0.519165	3	0
intron_3_8501980_8532737	ENSG00000071282.11	0.112422	30	2	0.3684	Cells_EBV-transformed_lymphocytes	0.812	Adipose_Visceral_Omentum	27.7969	1.29288e-15	1.39377	-0.899474	0.899474	0.357157	0.647138	2	0
intron_3_8501980_8532737	ENSG00000071282.11	0.112422	30	2	0.3684	Cells_EBV-transformed_lymphocytes	0.812	Adipose_Visceral_Omentum	27.7969	1.29288e-15	1.39377	-0.899474	0.899474	0.357157	0.647138	2	0
intron_3_8501980_8532737	ENSG00000071282.11	0.112422	30	2	0.3684	Cells_EBV-transformed_lymphocytes	0.812	Adipose_Visceral_Omentum	27.7969	1.29288e-15	1.39377	-0.899474	0.899474	0.357157	0.647138	2	0
intron_3_8501980_8532737	ENSG00000071282.11	0.112422	30	2	0.3684	Cells_EBV-transformed_lymphocytes	0.812	Adipose_Visceral_Omentum	27.7969	1.29288e-15	1.39377	-0.899474	0.899474	0.357157	0.647138	2	0
intron_3_8501980_8532737	ENSG00000071282.11	0.112422	30	2	0.3684	Cells_EBV-transformed_lymphocytes	0.812	Adipose_Visceral_Omentum	27.7969	1.29288e-15	1.39377	-0.899474	0.899474	0.357157	0.647138	2	0
intron_3_8514995_8532737	ENSG00000071282.11	0.693312	27	1	0.4194	Testis	0.7777	Prostate	26.6747	5.75022e-16	26.6747	0.282318	0.807463	0.393086	0.113105	1	0
intron_3_8514995_8532737	ENSG00000071282.11	0.693312	27	1	0.4194	Testis	0.7777	Prostate	26.6747	5.75022e-16	26.6747	0.282318	0.807463	0.393086	0.113105	1	0
intron_3_8514995_8532737	ENSG00000071282.11	0.693312	27	1	0.4194	Testis	0.7777	Prostate	26.6747	5.75022e-16	26.6747	0.282318	0.807463	0.393086	0.113105	1	0
intron_3_8514995_8532737	ENSG00000071282.11	0.693312	27	1	0.4194	Testis	0.7777	Prostate	26.6747	5.75022e-16	26.6747	0.282318	0.807463	0.393086	0.113105	1	0
intron_3_8532825_8537185	ENSG00000071282.11	0.33205	6	3	0.321	Muscle_Skeletal	0.8708	Skin_Sun_Exposed_Lower_leg	5.05412	2.42525e-18	0.256396	-0.992405	0.374543	-0.292673	0.499495	3	0
intron_3_8532825_8548568	ENSG00000071282.11	0.807856	22	2	0.30212	Nerve_Tibial	0.7365	Brain_Substantia_nigra	16.4212	2.79041e-18	4.73247	0.336492	1.0319	0.547848	0.137726	2	0
intron_3_8532825_8548568	ENSG00000071282.11	0.807856	22	2	0.30212	Nerve_Tibial	0.7365	Brain_Substantia_nigra	16.4212	2.79041e-18	4.73247	0.336492	1.0319	0.547848	0.137726	2	0
intron_3_8532825_8548568	ENSG00000071282.11	0.807856	22	2	0.30212	Nerve_Tibial	0.7365	Brain_Substantia_nigra	16.4212	2.79041e-18	4.73247	0.336492	1.0319	0.547848	0.137726	2	0
intron_3_8532825_8548568	ENSG00000071282.11	0.807856	22	2	0.30212	Nerve_Tibial	0.7365	Brain_Substantia_nigra	16.4212	2.79041e-18	4.73247	0.336492	1.0319	0.547848	0.137726	2	0
intron_3_8537440_8548568	ENSG00000071282.11	0.818345	46	2	0.358013	Brain_Putamen_basal_ganglia	0.7027	Artery_Tibial	42.5107	1.32671e-15	2.92907	-0.919157	0.381678	-0.435292	0.239322	2	0
intron_3_8537440_8548568	ENSG00000071282.11	0.818345	46	2	0.358013	Brain_Putamen_basal_ganglia	0.7027	Artery_Tibial	42.5107	1.32671e-15	2.92907	-0.919157	0.381678	-0.435292	0.239322	2	0
intron_3_8537440_8548568	ENSG00000071282.11	0.818345	46	2	0.358013	Brain_Putamen_basal_ganglia	0.7027	Artery_Tibial	42.5107	1.32671e-15	2.92907	-0.919157	0.381678	-0.435292	0.239322	2	0
intron_3_8537440_8548568	ENSG00000071282.11	0.818345	46	2	0.358013	Brain_Putamen_basal_ganglia	0.7027	Artery_Tibial	42.5107	1.32671e-15	2.92907	-0.919157	0.381678	-0.435292	0.239322	2	0
intron_3_8537440_8548568	ENSG00000071282.11	0.818345	46	2	0.358013	Brain_Putamen_basal_ganglia	0.7027	Artery_Tibial	42.5107	1.32671e-15	2.92907	-0.919157	0.381678	-0.435292	0.239322	2	0
intron_3_8537440_8548568	ENSG00000071282.11	0.818345	46	2	0.358013	Brain_Putamen_basal_ganglia	0.7027	Artery_Tibial	42.5107	1.32671e-15	2.92907	-0.919157	0.381678	-0.435292	0.239322	2	0
intron_3_8548903_8549874	ENSG00000071282.11	0.0828892	5	1	0.08107	Adipose_Subcutaneous	0.08568	Artery_Tibial	5	2.31239e-33	5	1.71864	1.74451	1.73416	0.0141703	1	0
intron_3_8548903_8565432	ENSG00000071282.11	0.08107	15	1	0.08107	Colon_Sigmoid	0.08107	Adipose_Subcutaneous	15	9.94224e-34	15	-1.74451	1.74451	-1.27931	1.22767	1	0
intron_3_8548903_8565432	ENSG00000071282.11	0.08107	15	1	0.08107	Colon_Sigmoid	0.08107	Adipose_Subcutaneous	15	9.94224e-34	15	-1.74451	1.74451	-1.27931	1.22767	1	0
intron_3_8548903_8565432	ENSG00000071282.11	0.08107	15	1	0.08107	Colon_Sigmoid	0.08107	Adipose_Subcutaneous	15	9.94224e-34	15	-1.74451	1.74451	-1.27931	1.22767	1	0
intron_3_8548903_8565432	ENSG00000071282.11	0.08107	15	1	0.08107	Colon_Sigmoid	0.08107	Adipose_Subcutaneous	15	9.94224e-34	15	-1.74451	1.74451	-1.27931	1.22767	1	0
intron_3_86978643_86990618	ENSG00000206538.8	0.124085	6	2	0.06645	Adipose_Visceral_Omentum	0.2679	Adipose_Subcutaneous	5.76864	1.66454e-33	0.231357	1.10791	1.83538	1.71413	0.296986	2	0
intron_3_86978643_86990618	ENSG00000206538.8	0.124085	6	2	0.06645	Adipose_Visceral_Omentum	0.2679	Adipose_Subcutaneous	5.76864	1.66454e-33	0.231357	1.10791	1.83538	1.71413	0.296986	2	0
intron_3_87227556_87240323	ENSG00000083937.8	0.327567	26	2	0.137309	Brain_Caudate_basal_ganglia	0.693871	Brain_Cerebellar_Hemisphere	14.8485	3.27151e-16	11.1515	-1.42554	1.48589	0.306239	1.07801	2	0
intron_3_87227556_87240323	ENSG00000083937.8	0.327567	26	2	0.137309	Brain_Caudate_basal_ganglia	0.693871	Brain_Cerebellar_Hemisphere	14.8485	3.27151e-16	11.1515	-1.42554	1.48589	0.306239	1.07801	2	0
intron_3_87227556_87240323	ENSG00000083937.8	0.327567	26	2	0.137309	Brain_Caudate_basal_ganglia	0.693871	Brain_Cerebellar_Hemisphere	14.8485	3.27151e-16	11.1515	-1.42554	1.48589	0.306239	1.07801	2	0
intron_3_87227556_87240699	ENSG00000083937.8	0.466476	41	1	0.453	Brain_Caudate_basal_ganglia	0.8044	Brain_Hypothalamus	39.9859	7.56863e-16	39.9859	-0.750423	-0.247657	-0.714674	0.114449	1	0
intron_3_87227556_87240699	ENSG00000083937.8	0.466476	41	1	0.453	Brain_Caudate_basal_ganglia	0.8044	Brain_Hypothalamus	39.9859	7.56863e-16	39.9859	-0.750423	-0.247657	-0.714674	0.114449	1	0
intron_3_87227556_87240699	ENSG00000083937.8	0.466476	41	1	0.453	Brain_Caudate_basal_ganglia	0.8044	Brain_Hypothalamus	39.9859	7.56863e-16	39.9859	-0.750423	-0.247657	-0.714674	0.114449	1	0
intron_3_87227556_87240699	ENSG00000083937.8	0.466476	41	1	0.453	Brain_Caudate_basal_ganglia	0.8044	Brain_Hypothalamus	39.9859	7.56863e-16	39.9859	-0.750423	-0.247657	-0.714674	0.114449	1	0
intron_3_87240790_87245714	ENSG00000083937.8	0.50552	29	1	0.426319	Artery_Tibial	0.916575	Brain_Frontal_Cortex_BA9	28.1936	1.27741e-15	28.1936	0.104749	0.795507	0.650559	0.147596	1	0
intron_3_87240790_87245714	ENSG00000083937.8	0.50552	29	1	0.426319	Artery_Tibial	0.916575	Brain_Frontal_Cortex_BA9	28.1936	1.27741e-15	28.1936	0.104749	0.795507	0.650559	0.147596	1	0
intron_3_87240790_87245714	ENSG00000083937.8	0.50552	29	1	0.426319	Artery_Tibial	0.916575	Brain_Frontal_Cortex_BA9	28.1936	1.27741e-15	28.1936	0.104749	0.795507	0.650559	0.147596	1	0
intron_3_87240790_87245714	ENSG00000083937.8	0.50552	29	1	0.426319	Artery_Tibial	0.916575	Brain_Frontal_Cortex_BA9	28.1936	1.27741e-15	28.1936	0.104749	0.795507	0.650559	0.147596	1	0
intron_3_88055999_88057191	ENSG00000163320.10	0.817492	15	1	0.814041	Artery_Aorta	0.819146	Skin_Not_Sun_Exposed_Suprapubic	14.9999	7.08787e-19	14.9999	0.228643	0.235216	0.230772	0.00138284	1	0
intron_3_88055999_88057191	ENSG00000163320.10	0.817492	15	1	0.814041	Artery_Aorta	0.819146	Skin_Not_Sun_Exposed_Suprapubic	14.9999	7.08787e-19	14.9999	0.228643	0.235216	0.230772	0.00138284	1	0
intron_3_88055999_88057191	ENSG00000163320.10	0.817492	15	1	0.814041	Artery_Aorta	0.819146	Skin_Not_Sun_Exposed_Suprapubic	14.9999	7.08787e-19	14.9999	0.228643	0.235216	0.230772	0.00138284	1	0
intron_3_88055999_88057191	ENSG00000163320.10	0.817492	15	1	0.814041	Artery_Aorta	0.819146	Skin_Not_Sun_Exposed_Suprapubic	14.9999	7.08787e-19	14.9999	0.228643	0.235216	0.230772	0.00138284	1	0
intron_3_88055999_88058019	ENSG00000163320.10	0.826868	14	1	0.8175	Adipose_Subcutaneous	0.889422	Muscle_Skeletal	13.9756	3.26215e-18	13.9756	-0.230762	-0.139035	-0.218475	0.0313132	1	0
intron_3_88055999_88058019	ENSG00000163320.10	0.826868	14	1	0.8175	Adipose_Subcutaneous	0.889422	Muscle_Skeletal	13.9756	3.26215e-18	13.9756	-0.230762	-0.139035	-0.218475	0.0313132	1	0
intron_3_88055999_88058019	ENSG00000163320.10	0.826868	14	1	0.8175	Adipose_Subcutaneous	0.889422	Muscle_Skeletal	13.9756	3.26215e-18	13.9756	-0.230762	-0.139035	-0.218475	0.0313132	1	0
intron_3_88055999_88058019	ENSG00000163320.10	0.826868	14	1	0.8175	Adipose_Subcutaneous	0.889422	Muscle_Skeletal	13.9756	3.26215e-18	13.9756	-0.230762	-0.139035	-0.218475	0.0313132	1	0
intron_3_88057292_88058019	ENSG00000163320.10	0.813166	15	1	0.753281	Artery_Tibial	0.817613	Muscle_Skeletal	14.9961	1.042e-17	14.9961	0.230616	0.314316	0.236322	0.0215763	1	0
intron_3_88057292_88058019	ENSG00000163320.10	0.813166	15	1	0.753281	Artery_Tibial	0.817613	Muscle_Skeletal	14.9961	1.042e-17	14.9961	0.230616	0.314316	0.236322	0.0215763	1	0
intron_3_88057292_88058019	ENSG00000163320.10	0.813166	15	1	0.753281	Artery_Tibial	0.817613	Muscle_Skeletal	14.9961	1.042e-17	14.9961	0.230616	0.314316	0.236322	0.0215763	1	0
intron_3_88057292_88058019	ENSG00000163320.10	0.813166	15	1	0.753281	Artery_Tibial	0.817613	Muscle_Skeletal	14.9961	1.042e-17	14.9961	0.230616	0.314316	0.236322	0.0215763	1	0
intron_3_88058223_88058815	ENSG00000163320.10	0.446124	17	2	0.262	Liver	0.5753	Ovary	16.0011	1.43396e-18	0.998888	-0.560263	1.12168	-0.461325	0.40793	2	0
intron_3_88058223_88058815	ENSG00000163320.10	0.446124	17	2	0.262	Liver	0.5753	Ovary	16.0011	1.43396e-18	0.998888	-0.560263	1.12168	-0.461325	0.40793	2	0
intron_3_88058223_88058815	ENSG00000163320.10	0.446124	17	2	0.262	Liver	0.5753	Ovary	16.0011	1.43396e-18	0.998888	-0.560263	1.12168	-0.461325	0.40793	2	0
intron_3_88113196_88128809	ENSG00000175105.6	0.5709	1	1	0.5709	Adipose_Subcutaneous	0.5709	Adipose_Subcutaneous	1	1	1	0.566727	0.566727	0.566727	NA	1	0
intron_3_89472522_89479397	ENSG00000044524.10	4.09866e-19	10	1	4.06594e-19	Prostate	1.54304e-18	Vagina	9.74589	2.65624e-18	9.74589	8.78649	8.93516	8.82252	0.0404405	1	0
intron_3_89472522_89479397	ENSG00000044524.10	4.09866e-19	10	1	4.06594e-19	Prostate	1.54304e-18	Vagina	9.74589	2.65624e-18	9.74589	8.78649	8.93516	8.82252	0.0404405	1	0
intron_3_89472619_89479397	ENSG00000044524.10	2.57619e-18	15	2	3.56794e-19	Minor_Salivary_Gland	1.186e-13	Colon_Sigmoid	14.4478	4.14082e-17	0.552239	-8.94959	-7.41834	-8.72908	0.36431	2	0
intron_3_89472619_89479397	ENSG00000044524.10	2.57619e-18	15	2	3.56794e-19	Minor_Salivary_Gland	1.186e-13	Colon_Sigmoid	14.4478	4.14082e-17	0.552239	-8.94959	-7.41834	-8.72908	0.36431	2	0
intron_3_89472619_89479397	ENSG00000044524.10	2.57619e-18	15	2	3.56794e-19	Minor_Salivary_Gland	1.186e-13	Colon_Sigmoid	14.4478	4.14082e-17	0.552239	-8.94959	-7.41834	-8.72908	0.36431	2	0
intron_3_89472619_89479397	ENSG00000044524.10	2.57619e-18	15	2	3.56794e-19	Minor_Salivary_Gland	1.186e-13	Colon_Sigmoid	14.4478	4.14082e-17	0.552239	-8.94959	-7.41834	-8.72908	0.36431	2	0
intron_3_8990839_8992906	ENSG00000196220.15	0.06852	14	1	0.06852	Adrenal_Gland	0.06852	Nerve_Tibial	14	1.57591e-17	14	-1.82157	1.82157	-0.260225	1.87095	1	0
intron_3_8993055_8994343	ENSG00000196220.15	0.479627	22	2	0.2934	Brain_Anterior_cingulate_cortex_BA24	0.988109	Brain_Caudate_basal_ganglia	21.2688	6.5391e-18	0.731184	0.0149034	1.05069	1.00361	0.220831	2	0
intron_3_9026995_9032650	ENSG00000196220.15	0.846729	9	2	0.6228	Brain_Frontal_Cortex_BA9	0.745	Skin_Not_Sun_Exposed_Suprapubic	8.00278	4.35135e-17	0.997217	-0.491886	0.491886	-0.0361377	0.503692	2	0
intron_3_9249821_9252008	ENSG00000235830.1	0.7104	1	1	0.7104	Heart_Left_Ventricle	0.7104	Heart_Left_Ventricle	1	1	1	-0.371319	-0.371319	-0.371319	NA	1	0
intron_3_9249821_9256759	ENSG00000235830.1	0.468166	2	1	0.29057	Heart_Left_Ventricle	0.7104	Pituitary	1.93779	0.0622068	1.93779	0.371319	1.05687	0.714096	0.484759	1	0
intron_3_9330596_9362840	ENSG00000254485.5	0.109202	15	2	0.0555	Thyroid	0.2708	Brain_Cerebellar_Hemisphere	14.0162	2.15027e-17	0.983827	-1.10122	1.91494	0.127663	1.20713	2	0
intron_3_9330596_9362840	ENSG00000196220.15	0.109202	15	2	0.0555	Thyroid	0.2708	Brain_Cerebellar_Hemisphere	14.0162	2.15027e-17	0.983827	-1.10122	1.91494	0.127663	1.20713	2	0
intron_3_9350066_9362840	ENSG00000254485.5	0.06956	3	1	0.06956	Kidney_Cortex	0.06956	Kidney_Cortex	3	2.11126e-48	3	-1.81477	-1.81477	-1.81477	0	1	0
intron_3_9350066_9362840	ENSG00000196220.15	0.06956	3	1	0.06956	Kidney_Cortex	0.06956	Kidney_Cortex	3	2.11126e-48	3	-1.81477	-1.81477	-1.81477	0	1	0
intron_3_9355859_9362840	ENSG00000196220.15	0.32515	14	1	0.0464997	Pituitary	0.364	Cells_EBV-transformed_lymphocytes	13.7107	3.74177e-18	13.7107	0.90777	1.99083	0.985131	0.28946	1	0
intron_3_9355859_9362840	ENSG00000254485.5	0.32515	14	1	0.0464997	Pituitary	0.364	Cells_EBV-transformed_lymphocytes	13.7107	3.74177e-18	13.7107	0.90777	1.99083	0.985131	0.28946	1	0
intron_3_9363127_9365016	ENSG00000134077.15	0.800815	48	1	0.757492	Heart_Left_Ventricle	0.8282	Brain_Frontal_Cortex_BA9	46.4954	1.14503e-15	46.4954	-0.308776	-0.217011	-0.248677	0.0413821	1	0
intron_3_9363127_9365016	ENSG00000134077.15	0.800815	48	1	0.757492	Heart_Left_Ventricle	0.8282	Brain_Frontal_Cortex_BA9	46.4954	1.14503e-15	46.4954	-0.308776	-0.217011	-0.248677	0.0413821	1	0
intron_3_9363127_9365016	ENSG00000134077.15	0.800815	48	1	0.757492	Heart_Left_Ventricle	0.8282	Brain_Frontal_Cortex_BA9	46.4954	1.14503e-15	46.4954	-0.308776	-0.217011	-0.248677	0.0413821	1	0
intron_3_9363127_9365016	ENSG00000134077.15	0.800815	48	1	0.757492	Heart_Left_Ventricle	0.8282	Brain_Frontal_Cortex_BA9	46.4954	1.14503e-15	46.4954	-0.308776	-0.217011	-0.248677	0.0413821	1	0
intron_3_9363127_9365016	ENSG00000134077.15	0.800815	48	1	0.757492	Heart_Left_Ventricle	0.8282	Brain_Frontal_Cortex_BA9	46.4954	1.14503e-15	46.4954	-0.308776	-0.217011	-0.248677	0.0413821	1	0
intron_3_9363127_9365016	ENSG00000134077.15	0.800815	48	1	0.757492	Heart_Left_Ventricle	0.8282	Brain_Frontal_Cortex_BA9	46.4954	1.14503e-15	46.4954	-0.308776	-0.217011	-0.248677	0.0413821	1	0
intron_3_9363127_9365016	ENSG00000134077.15	0.800815	48	1	0.757492	Heart_Left_Ventricle	0.8282	Brain_Frontal_Cortex_BA9	46.4954	1.14503e-15	46.4954	-0.308776	-0.217011	-0.248677	0.0413821	1	0
intron_3_9363332_9365016	ENSG00000134077.15	0.880624	48	2	0.588285	Heart_Atrial_Appendage	0.892459	Esophagus_Mucosa	43.7353	1.27893e-15	2.84871	-0.541323	0.473533	0.115524	0.364377	2	0
intron_3_9363332_9365016	ENSG00000134077.15	0.880624	48	2	0.588285	Heart_Atrial_Appendage	0.892459	Esophagus_Mucosa	43.7353	1.27893e-15	2.84871	-0.541323	0.473533	0.115524	0.364377	2	0
intron_3_9363332_9365016	ENSG00000134077.15	0.880624	48	2	0.588285	Heart_Atrial_Appendage	0.892459	Esophagus_Mucosa	43.7353	1.27893e-15	2.84871	-0.541323	0.473533	0.115524	0.364377	2	0
intron_3_9363332_9365016	ENSG00000134077.15	0.880624	48	2	0.588285	Heart_Atrial_Appendage	0.892459	Esophagus_Mucosa	43.7353	1.27893e-15	2.84871	-0.541323	0.473533	0.115524	0.364377	2	0
intron_3_9363332_9365016	ENSG00000134077.15	0.880624	48	2	0.588285	Heart_Atrial_Appendage	0.892459	Esophagus_Mucosa	43.7353	1.27893e-15	2.84871	-0.541323	0.473533	0.115524	0.364377	2	0
intron_3_9363332_9365016	ENSG00000134077.15	0.880624	48	2	0.588285	Heart_Atrial_Appendage	0.892459	Esophagus_Mucosa	43.7353	1.27893e-15	2.84871	-0.541323	0.473533	0.115524	0.364377	2	0
intron_3_9363525_9365016	ENSG00000134077.15	0.513959	47	2	0.05815	Artery_Coronary	0.906402	Brain_Frontal_Cortex_BA9	40.726	1.30627e-15	4.97078	-1.89457	0.843409	0.255617	0.47595	2	0
intron_3_9363525_9365016	ENSG00000134077.15	0.513959	47	2	0.05815	Artery_Coronary	0.906402	Brain_Frontal_Cortex_BA9	40.726	1.30627e-15	4.97078	-1.89457	0.843409	0.255617	0.47595	2	0
intron_3_9363525_9365016	ENSG00000134077.15	0.513959	47	2	0.05815	Artery_Coronary	0.906402	Brain_Frontal_Cortex_BA9	40.726	1.30627e-15	4.97078	-1.89457	0.843409	0.255617	0.47595	2	0
intron_3_9363525_9365016	ENSG00000134077.15	0.513959	47	2	0.05815	Artery_Coronary	0.906402	Brain_Frontal_Cortex_BA9	40.726	1.30627e-15	4.97078	-1.89457	0.843409	0.255617	0.47595	2	0
intron_3_9363525_9365016	ENSG00000134077.15	0.513959	47	2	0.05815	Artery_Coronary	0.906402	Brain_Frontal_Cortex_BA9	40.726	1.30627e-15	4.97078	-1.89457	0.843409	0.255617	0.47595	2	0
intron_3_9363525_9365016	ENSG00000134077.15	0.513959	47	2	0.05815	Artery_Coronary	0.906402	Brain_Frontal_Cortex_BA9	40.726	1.30627e-15	4.97078	-1.89457	0.843409	0.255617	0.47595	2	0
intron_3_9363728_9365016	ENSG00000134077.15	0.68321	3	2	0.399	Muscle_Skeletal	0.8117	Adipose_Subcutaneous	2.37943	1.4745e-16	0.620571	0.238233	0.843409	0.439959	0.349398	2	0
intron_3_9365320_9366908	ENSG00000134077.15	0.9487	3	2	0.7573	Colon_Transverse	0.9375	Heart_Left_Ventricle	2.00872	8.69775e-17	0.991278	-0.309028	0.309028	0.0261375	0.312327	2	0
intron_3_9374646_9383199	ENSG00000134077.15	0.689361	26	2	0.256639	Brain_Nucleus_accumbens_basal_ganglia	0.7626	Brain_Cerebellar_Hemisphere	24.8435	8.82224e-16	0.973504	-1.13437	-0.302068	-0.683164	0.155506	2	0
intron_3_9374646_9383199	ENSG00000134077.15	0.689361	26	2	0.256639	Brain_Nucleus_accumbens_basal_ganglia	0.7626	Brain_Cerebellar_Hemisphere	24.8435	8.82224e-16	0.973504	-1.13437	-0.302068	-0.683164	0.155506	2	0
intron_3_9374646_9383199	ENSG00000134077.15	0.689361	26	2	0.256639	Brain_Nucleus_accumbens_basal_ganglia	0.7626	Brain_Cerebellar_Hemisphere	24.8435	8.82224e-16	0.973504	-1.13437	-0.302068	-0.683164	0.155506	2	0
intron_3_9377888_9380503	ENSG00000134077.15	0.577171	19	2	0.3063	Artery_Aorta	0.92	Adipose_Visceral_Omentum	16.6659	1.85522e-17	2.0855	0.100434	1.02302	0.8964	0.27291	2	0
intron_3_9377888_9380503	ENSG00000134077.15	0.577171	19	2	0.3063	Artery_Aorta	0.92	Adipose_Visceral_Omentum	16.6659	1.85522e-17	2.0855	0.100434	1.02302	0.8964	0.27291	2	0
intron_3_9377888_9380503	ENSG00000134077.15	0.577171	19	2	0.3063	Artery_Aorta	0.92	Adipose_Visceral_Omentum	16.6659	1.85522e-17	2.0855	0.100434	1.02302	0.8964	0.27291	2	0
intron_3_9377888_9383199	ENSG00000134077.15	0.562838	4	2	0.482855	Muscle_Skeletal	0.7602	Testis	3.86763	4.61273e-17	0.13059	-0.701718	-0.305218	-0.601474	0.197508	2	0
intron_3_9377888_9383199	ENSG00000134077.15	0.562838	4	2	0.482855	Muscle_Skeletal	0.7602	Testis	3.86763	4.61273e-17	0.13059	-0.701718	-0.305218	-0.601474	0.197508	2	0
intron_3_9380618_9383199	ENSG00000134077.15	0.757156	40	1	0.6687	Skin_Not_Sun_Exposed_Suprapubic	0.7694	Thyroid	39.6525	9.51986e-16	39.6525	0.29316	0.427933	0.307985	0.0195449	1	0
intron_3_9380618_9383199	ENSG00000134077.15	0.757156	40	1	0.6687	Skin_Not_Sun_Exposed_Suprapubic	0.7694	Thyroid	39.6525	9.51986e-16	39.6525	0.29316	0.427933	0.307985	0.0195449	1	0
intron_3_9380618_9383199	ENSG00000134077.15	0.757156	40	1	0.6687	Skin_Not_Sun_Exposed_Suprapubic	0.7694	Thyroid	39.6525	9.51986e-16	39.6525	0.29316	0.427933	0.307985	0.0195449	1	0
intron_3_9380618_9383199	ENSG00000134077.15	0.757156	40	1	0.6687	Skin_Not_Sun_Exposed_Suprapubic	0.7694	Thyroid	39.6525	9.51986e-16	39.6525	0.29316	0.427933	0.307985	0.0195449	1	0
intron_3_9385923_9388087	ENSG00000206573.8	0.412802	44	3	0.1796	Colon_Transverse	0.970949	Whole_Blood	36.6736	2.08509e-15	1.51425	-1.17149	1.34199	0.496069	0.452914	3	0
intron_3_9385923_9388087	ENSG00000206573.8	0.412802	44	3	0.1796	Colon_Transverse	0.970949	Whole_Blood	36.6736	2.08509e-15	1.51425	-1.17149	1.34199	0.496069	0.452914	3	0
intron_3_9385923_9388087	ENSG00000206573.8	0.412802	44	3	0.1796	Colon_Transverse	0.970949	Whole_Blood	36.6736	2.08509e-15	1.51425	-1.17149	1.34199	0.496069	0.452914	3	0
intron_3_9385923_9388087	ENSG00000206573.8	0.412802	44	3	0.1796	Colon_Transverse	0.970949	Whole_Blood	36.6736	2.08509e-15	1.51425	-1.17149	1.34199	0.496069	0.452914	3	0
intron_3_9385923_9388087	ENSG00000206573.8	0.412802	44	3	0.1796	Colon_Transverse	0.970949	Whole_Blood	36.6736	2.08509e-15	1.51425	-1.17149	1.34199	0.496069	0.452914	3	0
intron_3_9385923_9388087	ENSG00000206573.8	0.412802	44	3	0.1796	Colon_Transverse	0.970949	Whole_Blood	36.6736	2.08509e-15	1.51425	-1.17149	1.34199	0.496069	0.452914	3	0
intron_3_9385923_9388087	ENSG00000206573.8	0.412802	44	3	0.1796	Colon_Transverse	0.970949	Whole_Blood	36.6736	2.08509e-15	1.51425	-1.17149	1.34199	0.496069	0.452914	3	0
intron_3_9388127_9390290	ENSG00000206573.8	0.856044	47	1	0.3396	Brain_Amygdala	0.99481	Stomach	45.0516	9.62581e-16	45.0516	-0.00650517	0.954956	0.180474	0.205429	1	0
intron_3_9388127_9390290	ENSG00000206573.8	0.856044	47	1	0.3396	Brain_Amygdala	0.99481	Stomach	45.0516	9.62581e-16	45.0516	-0.00650517	0.954956	0.180474	0.205429	1	0
intron_3_9388127_9390290	ENSG00000206573.8	0.856044	47	1	0.3396	Brain_Amygdala	0.99481	Stomach	45.0516	9.62581e-16	45.0516	-0.00650517	0.954956	0.180474	0.205429	1	0
intron_3_9388127_9390290	ENSG00000206573.8	0.856044	47	1	0.3396	Brain_Amygdala	0.99481	Stomach	45.0516	9.62581e-16	45.0516	-0.00650517	0.954956	0.180474	0.205429	1	0
intron_3_9388127_9390290	ENSG00000206573.8	0.856044	47	1	0.3396	Brain_Amygdala	0.99481	Stomach	45.0516	9.62581e-16	45.0516	-0.00650517	0.954956	0.180474	0.205429	1	0
intron_3_9388127_9390290	ENSG00000206573.8	0.856044	47	1	0.3396	Brain_Amygdala	0.99481	Stomach	45.0516	9.62581e-16	45.0516	-0.00650517	0.954956	0.180474	0.205429	1	0
intron_3_9389796_9390290	ENSG00000206573.8	0.386357	40	3	0.0799845	Minor_Salivary_Gland	0.902735	Cells_EBV-transformed_lymphocytes	35.7547	1.13597e-15	1.33697	-1.75078	0.468739	-0.585669	0.420196	3	0
intron_3_9389796_9390290	ENSG00000206573.8	0.386357	40	3	0.0799845	Minor_Salivary_Gland	0.902735	Cells_EBV-transformed_lymphocytes	35.7547	1.13597e-15	1.33697	-1.75078	0.468739	-0.585669	0.420196	3	0
intron_3_9389796_9390290	ENSG00000206573.8	0.386357	40	3	0.0799845	Minor_Salivary_Gland	0.902735	Cells_EBV-transformed_lymphocytes	35.7547	1.13597e-15	1.33697	-1.75078	0.468739	-0.585669	0.420196	3	0
intron_3_9389796_9390290	ENSG00000206573.8	0.386357	40	3	0.0799845	Minor_Salivary_Gland	0.902735	Cells_EBV-transformed_lymphocytes	35.7547	1.13597e-15	1.33697	-1.75078	0.468739	-0.585669	0.420196	3	0
intron_3_9389796_9390290	ENSG00000206573.8	0.386357	40	3	0.0799845	Minor_Salivary_Gland	0.902735	Cells_EBV-transformed_lymphocytes	35.7547	1.13597e-15	1.33697	-1.75078	0.468739	-0.585669	0.420196	3	0
intron_3_9390497_9391679	ENSG00000206573.8	0.910767	25	1	0.566606	Adipose_Subcutaneous	0.9573	Adrenal_Gland	23.7136	1.0295e-17	23.7136	-0.0919975	0.573057	0.107427	0.107622	1	0
intron_3_9390497_9391679	ENSG00000206573.8	0.910767	25	1	0.566606	Adipose_Subcutaneous	0.9573	Adrenal_Gland	23.7136	1.0295e-17	23.7136	-0.0919975	0.573057	0.107427	0.107622	1	0
intron_3_9390497_9391679	ENSG00000206573.8	0.910767	25	1	0.566606	Adipose_Subcutaneous	0.9573	Adrenal_Gland	23.7136	1.0295e-17	23.7136	-0.0919975	0.573057	0.107427	0.107622	1	0
intron_3_9390497_9391679	ENSG00000206573.8	0.910767	25	1	0.566606	Adipose_Subcutaneous	0.9573	Adrenal_Gland	23.7136	1.0295e-17	23.7136	-0.0919975	0.573057	0.107427	0.107622	1	0
intron_3_9391826_9395506	ENSG00000206573.8	0.374549	42	2	0.06577	Brain_Nucleus_accumbens_basal_ganglia	0.990786	Brain_Frontal_Cortex_BA9	38.2714	2.12329e-15	2.9723	-0.123388	1.83999	0.029397	0.444921	2	0
intron_3_9391826_9395506	ENSG00000206573.8	0.374549	42	2	0.06577	Brain_Nucleus_accumbens_basal_ganglia	0.990786	Brain_Frontal_Cortex_BA9	38.2714	2.12329e-15	2.9723	-0.123388	1.83999	0.029397	0.444921	2	0
intron_3_9391826_9395506	ENSG00000206573.8	0.374549	42	2	0.06577	Brain_Nucleus_accumbens_basal_ganglia	0.990786	Brain_Frontal_Cortex_BA9	38.2714	2.12329e-15	2.9723	-0.123388	1.83999	0.029397	0.444921	2	0
intron_3_9391826_9395506	ENSG00000206573.8	0.374549	42	2	0.06577	Brain_Nucleus_accumbens_basal_ganglia	0.990786	Brain_Frontal_Cortex_BA9	38.2714	2.12329e-15	2.9723	-0.123388	1.83999	0.029397	0.444921	2	0
intron_3_9391826_9395506	ENSG00000206573.8	0.374549	42	2	0.06577	Brain_Nucleus_accumbens_basal_ganglia	0.990786	Brain_Frontal_Cortex_BA9	38.2714	2.12329e-15	2.9723	-0.123388	1.83999	0.029397	0.444921	2	0
intron_3_9391826_9395506	ENSG00000206573.8	0.374549	42	2	0.06577	Brain_Nucleus_accumbens_basal_ganglia	0.990786	Brain_Frontal_Cortex_BA9	38.2714	2.12329e-15	2.9723	-0.123388	1.83999	0.029397	0.444921	2	0
intron_3_9391826_9395545	ENSG00000206573.8	0.9164	7	1	0.9164	Adipose_Subcutaneous	0.9164	Testis	7	8.80053e-17	7	-0.10497	-0.10497	-0.10497	1.13312e-17	1	0
intron_3_9391826_9397424	ENSG00000206573.8	0.867467	36	1	0.3396	Adipose_Visceral_Omentum	0.9164	Artery_Coronary	34.8358	7.46462e-16	34.8358	-0.954956	0.33712	-0.148378	0.263423	1	0
intron_3_9391826_9397424	ENSG00000206573.8	0.867467	36	1	0.3396	Adipose_Visceral_Omentum	0.9164	Artery_Coronary	34.8358	7.46462e-16	34.8358	-0.954956	0.33712	-0.148378	0.263423	1	0
intron_3_9391826_9397424	ENSG00000206573.8	0.867467	36	1	0.3396	Adipose_Visceral_Omentum	0.9164	Artery_Coronary	34.8358	7.46462e-16	34.8358	-0.954956	0.33712	-0.148378	0.263423	1	0
intron_3_9391826_9397424	ENSG00000206573.8	0.867467	36	1	0.3396	Adipose_Visceral_Omentum	0.9164	Artery_Coronary	34.8358	7.46462e-16	34.8358	-0.954956	0.33712	-0.148378	0.263423	1	0
intron_3_9391826_9397424	ENSG00000206573.8	0.867467	36	1	0.3396	Adipose_Visceral_Omentum	0.9164	Artery_Coronary	34.8358	7.46462e-16	34.8358	-0.954956	0.33712	-0.148378	0.263423	1	0
intron_3_9391826_9397424	ENSG00000206573.8	0.867467	36	1	0.3396	Adipose_Visceral_Omentum	0.9164	Artery_Coronary	34.8358	7.46462e-16	34.8358	-0.954956	0.33712	-0.148378	0.263423	1	0
intron_3_9395579_9397424	ENSG00000206573.8	0.137804	9	2	0.06274	Testis	0.360151	Adipose_Subcutaneous	5.29544	2.58712e-17	3.70456	-1.00515	1.86103	0.608334	1.48569	2	0
intron_3_9397977_9422723	ENSG00000168137.15	0.8883	1	1	0.8883	Heart_Atrial_Appendage	0.8883	Heart_Atrial_Appendage	1	1	1	0.140456	0.140456	0.140456	NA	1	0
intron_3_94063138_94063812	ENSG00000178694.9	0.0007208	45	1	0.0007208	Artery_Aorta	0.0007208	Adipose_Subcutaneous	45	1.21479e-15	45	-3.38154	3.38154	-1.87863	2.84345	1	0
intron_3_94063138_94063812	ENSG00000178694.9	0.0007208	45	1	0.0007208	Artery_Aorta	0.0007208	Adipose_Subcutaneous	45	1.21479e-15	45	-3.38154	3.38154	-1.87863	2.84345	1	0
intron_3_94063138_94063812	ENSG00000178694.9	0.0007208	45	1	0.0007208	Artery_Aorta	0.0007208	Adipose_Subcutaneous	45	1.21479e-15	45	-3.38154	3.38154	-1.87863	2.84345	1	0
intron_3_94063138_94063812	ENSG00000178694.9	0.0007208	45	1	0.0007208	Artery_Aorta	0.0007208	Adipose_Subcutaneous	45	1.21479e-15	45	-3.38154	3.38154	-1.87863	2.84345	1	0
intron_3_94063138_94063812	ENSG00000178694.9	0.0007208	45	1	0.0007208	Artery_Aorta	0.0007208	Adipose_Subcutaneous	45	1.21479e-15	45	-3.38154	3.38154	-1.87863	2.84345	1	0
intron_3_94063138_94063812	ENSG00000178694.9	0.0007208	45	1	0.0007208	Artery_Aorta	0.0007208	Adipose_Subcutaneous	45	1.21479e-15	45	-3.38154	3.38154	-1.87863	2.84345	1	0
intron_3_94094294_94095033	ENSG00000178694.9	0.0004531	5	1	0.0004531	Testis	0.0004531	Adipose_Visceral_Omentum	5	4.35494e-17	5	-3.50705	-3.50705	-3.50705	7.69185e-16	1	0
intron_3_9423257_9424467	ENSG00000168137.15	0.148607	24	3	0.03595	Brain_Anterior_cingulate_cortex_BA24	0.4721	Skin_Sun_Exposed_Lower_leg	12.5551	6.81191e-19	1.87449	-2.09749	2.09749	0.857643	0.715875	3	0
intron_3_9423257_9424467	ENSG00000168137.15	0.148607	24	3	0.03595	Brain_Anterior_cingulate_cortex_BA24	0.4721	Skin_Sun_Exposed_Lower_leg	12.5551	6.81191e-19	1.87449	-2.09749	2.09749	0.857643	0.715875	3	0
intron_3_9424526_9428823	ENSG00000168137.15	0.127335	40	5	0.0210736	Thyroid	0.975227	Artery_Tibial	22.2275	6.44137e-16	0.925134	-2.27314	2.30666	0.47752	1.3411	5	0
intron_3_9424526_9428823	ENSG00000168137.15	0.127335	40	5	0.0210736	Thyroid	0.975227	Artery_Tibial	22.2275	6.44137e-16	0.925134	-2.27314	2.30666	0.47752	1.3411	5	0
intron_3_9424526_9428823	ENSG00000168137.15	0.127335	40	5	0.0210736	Thyroid	0.975227	Artery_Tibial	22.2275	6.44137e-16	0.925134	-2.27314	2.30666	0.47752	1.3411	5	0
intron_3_9424526_9428823	ENSG00000168137.15	0.127335	40	5	0.0210736	Thyroid	0.975227	Artery_Tibial	22.2275	6.44137e-16	0.925134	-2.27314	2.30666	0.47752	1.3411	5	0
intron_3_9429009_9429827	ENSG00000168137.15	0.06362	16	1	0.06362	Cells_EBV-transformed_lymphocytes	0.06362	Artery_Aorta	16	2.42614e-17	16	-1.85483	1.85483	0.231854	1.90064	1	0
intron_3_9429009_9429827	ENSG00000168137.15	0.06362	16	1	0.06362	Cells_EBV-transformed_lymphocytes	0.06362	Artery_Aorta	16	2.42614e-17	16	-1.85483	1.85483	0.231854	1.90064	1	0
intron_3_9429009_9429827	ENSG00000168137.15	0.06362	16	1	0.06362	Cells_EBV-transformed_lymphocytes	0.06362	Artery_Aorta	16	2.42614e-17	16	-1.85483	1.85483	0.231854	1.90064	1	0
intron_3_9430051_9433370	ENSG00000168137.15	0.0657796	47	1	0.0657796	Adipose_Visceral_Omentum	0.0657796	Adipose_Subcutaneous	47	8.48111e-16	47	-1.83992	1.83992	-1.13527	1.46357	1	0
intron_3_9430051_9433370	ENSG00000168137.15	0.0657796	47	1	0.0657796	Adipose_Visceral_Omentum	0.0657796	Adipose_Subcutaneous	47	8.48111e-16	47	-1.83992	1.83992	-1.13527	1.46357	1	0
intron_3_9430051_9433370	ENSG00000168137.15	0.0657796	47	1	0.0657796	Adipose_Visceral_Omentum	0.0657796	Adipose_Subcutaneous	47	8.48111e-16	47	-1.83992	1.83992	-1.13527	1.46357	1	0
intron_3_9430051_9433370	ENSG00000168137.15	0.0657796	47	1	0.0657796	Adipose_Visceral_Omentum	0.0657796	Adipose_Subcutaneous	47	8.48111e-16	47	-1.83992	1.83992	-1.13527	1.46357	1	0
intron_3_9430051_9433370	ENSG00000168137.15	0.0657796	47	1	0.0657796	Adipose_Visceral_Omentum	0.0657796	Adipose_Subcutaneous	47	8.48111e-16	47	-1.83992	1.83992	-1.13527	1.46357	1	0
intron_3_9430051_9433845	ENSG00000168137.15	0.0657796	49	1	0.0657796	Adipose_Visceral_Omentum	0.0657796	Adipose_Subcutaneous	49	8.95447e-16	49	-1.83992	-1.83992	-1.83992	2.24346e-16	1	0
intron_3_9430051_9433845	ENSG00000168137.15	0.0657796	49	1	0.0657796	Adipose_Visceral_Omentum	0.0657796	Adipose_Subcutaneous	49	8.95447e-16	49	-1.83992	-1.83992	-1.83992	2.24346e-16	1	0
intron_3_9430051_9433845	ENSG00000168137.15	0.0657796	49	1	0.0657796	Adipose_Visceral_Omentum	0.0657796	Adipose_Subcutaneous	49	8.95447e-16	49	-1.83992	-1.83992	-1.83992	2.24346e-16	1	0
intron_3_9430051_9433845	ENSG00000168137.15	0.0657796	49	1	0.0657796	Adipose_Visceral_Omentum	0.0657796	Adipose_Subcutaneous	49	8.95447e-16	49	-1.83992	-1.83992	-1.83992	2.24346e-16	1	0
intron_3_9430051_9433845	ENSG00000168137.15	0.0657796	49	1	0.0657796	Adipose_Visceral_Omentum	0.0657796	Adipose_Subcutaneous	49	8.95447e-16	49	-1.83992	-1.83992	-1.83992	2.24346e-16	1	0
intron_3_9430051_9433845	ENSG00000168137.15	0.0657796	49	1	0.0657796	Adipose_Visceral_Omentum	0.0657796	Adipose_Subcutaneous	49	8.95447e-16	49	-1.83992	-1.83992	-1.83992	2.24346e-16	1	0
intron_3_9430051_9433845	ENSG00000168137.15	0.0657796	49	1	0.0657796	Adipose_Visceral_Omentum	0.0657796	Adipose_Subcutaneous	49	8.95447e-16	49	-1.83992	-1.83992	-1.83992	2.24346e-16	1	0
intron_3_9443417_9445048	ENSG00000168137.15	0.935784	28	1	0.935784	Brain_Amygdala	0.935784	Artery_Aorta	28	5.192e-16	28	-0.0805698	0.0805698	-0.0287749	0.0766371	1	0
intron_3_9443417_9445048	ENSG00000168137.15	0.935784	28	1	0.935784	Brain_Amygdala	0.935784	Artery_Aorta	28	5.192e-16	28	-0.0805698	0.0805698	-0.0287749	0.0766371	1	0
intron_3_9443417_9445048	ENSG00000168137.15	0.935784	28	1	0.935784	Brain_Amygdala	0.935784	Artery_Aorta	28	5.192e-16	28	-0.0805698	0.0805698	-0.0287749	0.0766371	1	0
intron_3_9445300_9445657	ENSG00000168137.15	0.378295	28	4	0.08476	Pancreas	0.904683	Colon_Transverse	25.0193	1.56316e-15	0.955965	-1.72371	1.72371	0.0561012	1.66786	4	0
intron_3_9445300_9445657	ENSG00000168137.15	0.378295	28	4	0.08476	Pancreas	0.904683	Colon_Transverse	25.0193	1.56316e-15	0.955965	-1.72371	1.72371	0.0561012	1.66786	4	0
intron_3_9445300_9445657	ENSG00000168137.15	0.378295	28	4	0.08476	Pancreas	0.904683	Colon_Transverse	25.0193	1.56316e-15	0.955965	-1.72371	1.72371	0.0561012	1.66786	4	0
intron_3_9445740_9447050	ENSG00000168137.15	0.07809	14	1	0.07809	Esophagus_Muscularis	0.07809	Breast_Mammary_Tissue	14	7.45391e-18	14	1.76188	1.76188	1.76188	2.38514e-16	1	0
intron_3_9448630_9449480	ENSG00000168137.15	0.05221	4	1	0.05221	Whole_Blood	0.05221	Adipose_Subcutaneous	4	1.22244e-48	4	-1.9414	1.9414	-0.970699	1.9414	1	0
intron_3_9448630_9449480	ENSG00000168137.15	0.05221	4	1	0.05221	Whole_Blood	0.05221	Adipose_Subcutaneous	4	1.22244e-48	4	-1.9414	1.9414	-0.970699	1.9414	1	0
intron_3_9449592_9453739	ENSG00000168137.15	0.05221	19	1	0.05221	Spleen	0.05221	Artery_Tibial	19	1.16981e-17	19	-1.9414	1.9414	-1.12397	1.62632	1	0
intron_3_9449592_9453739	ENSG00000168137.15	0.05221	19	1	0.05221	Spleen	0.05221	Artery_Tibial	19	1.16981e-17	19	-1.9414	1.9414	-1.12397	1.62632	1	0
intron_3_9453868_9464425	ENSG00000168137.15	0.347334	23	2	0.2026	Brain_Hippocampus	0.9066	Lung	22.1745	6.4913e-19	0.825543	-1.27418	0.117328	0.0568279	0.290149	2	0
intron_3_9475299_9475483	ENSG00000168137.15	0.1862	23	1	0.1862	Artery_Aorta	0.1862	Brain_Spinal_cord_cervical_c-1	23	1.40517e-17	23	-1.3219	1.3219	0.517267	1.24384	1	0
intron_3_9475299_9475483	ENSG00000168137.15	0.1862	23	1	0.1862	Artery_Aorta	0.1862	Brain_Spinal_cord_cervical_c-1	23	1.40517e-17	23	-1.3219	1.3219	0.517267	1.24384	1	0
intron_3_9475299_9475483	ENSG00000168137.15	0.1862	23	1	0.1862	Artery_Aorta	0.1862	Brain_Spinal_cord_cervical_c-1	23	1.40517e-17	23	-1.3219	1.3219	0.517267	1.24384	1	0
intron_3_9475299_9475483	ENSG00000168137.15	0.1862	23	1	0.1862	Artery_Aorta	0.1862	Brain_Spinal_cord_cervical_c-1	23	1.40517e-17	23	-1.3219	1.3219	0.517267	1.24384	1	0
intron_3_9662375_9668719	ENSG00000163719.19	0.7885	44	1	0.7885	Adipose_Visceral_Omentum	0.7885	Brain_Anterior_cingulate_cortex_BA24	44	1.00537e-15	44	-0.268259	0.268259	0.0121936	0.27108	1	0
intron_3_9662375_9668719	ENSG00000163719.19	0.7885	44	1	0.7885	Adipose_Visceral_Omentum	0.7885	Brain_Anterior_cingulate_cortex_BA24	44	1.00537e-15	44	-0.268259	0.268259	0.0121936	0.27108	1	0
intron_3_9662375_9668719	ENSG00000163719.19	0.7885	44	1	0.7885	Adipose_Visceral_Omentum	0.7885	Brain_Anterior_cingulate_cortex_BA24	44	1.00537e-15	44	-0.268259	0.268259	0.0121936	0.27108	1	0
intron_3_9662375_9668719	ENSG00000163719.19	0.7885	44	1	0.7885	Adipose_Visceral_Omentum	0.7885	Brain_Anterior_cingulate_cortex_BA24	44	1.00537e-15	44	-0.268259	0.268259	0.0121936	0.27108	1	0
intron_3_9662375_9668719	ENSG00000163719.19	0.7885	44	1	0.7885	Adipose_Visceral_Omentum	0.7885	Brain_Anterior_cingulate_cortex_BA24	44	1.00537e-15	44	-0.268259	0.268259	0.0121936	0.27108	1	0
intron_3_9677387_9683178	ENSG00000163719.19	0.5068	23	1	0.5068	Adipose_Visceral_Omentum	0.5068	Skin_Sun_Exposed_Lower_leg	23	8.86415e-18	23	-0.663829	0.663829	-0.259759	0.624626	1	0
intron_3_9677387_9683178	ENSG00000163719.19	0.5068	23	1	0.5068	Adipose_Visceral_Omentum	0.5068	Skin_Sun_Exposed_Lower_leg	23	8.86415e-18	23	-0.663829	0.663829	-0.259759	0.624626	1	0
intron_3_9684670_9684888	ENSG00000163719.19	0.5097	1	1	0.5097	Esophagus_Muscularis	0.5097	Esophagus_Muscularis	1	1	1	0.659305	0.659305	0.659305	NA	1	0
intron_3_9687891_9688696	ENSG00000163719.19	0.85911	21	3	0.4436	Brain_Cortex	0.9541	Uterus	19.3285	2.23136e-17	0.685254	-0.766128	0.20151	-0.128347	0.202296	3	0
intron_3_9687891_9688696	ENSG00000163719.19	0.85911	21	3	0.4436	Brain_Cortex	0.9541	Uterus	19.3285	2.23136e-17	0.685254	-0.766128	0.20151	-0.128347	0.202296	3	0
intron_3_9687891_9688696	ENSG00000163719.19	0.85911	21	3	0.4436	Brain_Cortex	0.9541	Uterus	19.3285	2.23136e-17	0.685254	-0.766128	0.20151	-0.128347	0.202296	3	0
intron_3_9687891_9688696	ENSG00000163719.19	0.85911	21	3	0.4436	Brain_Cortex	0.9541	Uterus	19.3285	2.23136e-17	0.685254	-0.766128	0.20151	-0.128347	0.202296	3	0
intron_3_9687891_9688696	ENSG00000163719.19	0.85911	21	3	0.4436	Brain_Cortex	0.9541	Uterus	19.3285	2.23136e-17	0.685254	-0.766128	0.20151	-0.128347	0.202296	3	0
intron_3_9688366_9688696	ENSG00000163719.19	0.8403	7	1	0.8403	Adipose_Subcutaneous	0.8403	Artery_Tibial	7	2.08602e-17	7	-0.20151	-0.20151	-0.20151	1.96262e-17	1	0
intron_3_9688366_9688696	ENSG00000163719.19	0.8403	7	1	0.8403	Adipose_Subcutaneous	0.8403	Artery_Tibial	7	2.08602e-17	7	-0.20151	-0.20151	-0.20151	1.96262e-17	1	0
intron_3_9689082_9697711	ENSG00000163719.19	0.70362	12	2	0.4944	Artery_Tibial	0.6609	Muscle_Skeletal	9.02043	7.41536e-34	2.97957	-0.438671	0.683327	-0.158171	0.507443	2	0
intron_3_9689082_9697711	ENSG00000163719.19	0.70362	12	2	0.4944	Artery_Tibial	0.6609	Muscle_Skeletal	9.02043	7.41536e-34	2.97957	-0.438671	0.683327	-0.158171	0.507443	2	0
intron_3_9689082_9701790	ENSG00000163719.19	0.6609	15	1	0.6609	Brain_Anterior_cingulate_cortex_BA24	0.6609	Heart_Atrial_Appendage	15	4.48818e-18	15	-0.438671	-0.438671	-0.438671	3.31743e-17	1	0
intron_3_9689082_9701790	ENSG00000163719.19	0.6609	15	1	0.6609	Brain_Anterior_cingulate_cortex_BA24	0.6609	Heart_Atrial_Appendage	15	4.48818e-18	15	-0.438671	-0.438671	-0.438671	3.31743e-17	1	0
intron_3_9689082_9701790	ENSG00000163719.19	0.6609	15	1	0.6609	Brain_Anterior_cingulate_cortex_BA24	0.6609	Heart_Atrial_Appendage	15	4.48818e-18	15	-0.438671	-0.438671	-0.438671	3.31743e-17	1	0
intron_3_9689082_9701790	ENSG00000163719.19	0.6609	15	1	0.6609	Brain_Anterior_cingulate_cortex_BA24	0.6609	Heart_Atrial_Appendage	15	4.48818e-18	15	-0.438671	-0.438671	-0.438671	3.31743e-17	1	0
intron_3_9689250_9689964	ENSG00000163719.19	0.5097	1	1	0.5097	Whole_Blood	0.5097	Whole_Blood	1	1	1	0.659305	0.659305	0.659305	NA	1	0
intron_3_9690143_9697711	ENSG00000163719.19	0.194601	45	2	0.07861	Adipose_Visceral_Omentum	0.956228	Brain_Anterior_cingulate_cortex_BA24	37.4164	1.20519e-15	7.58356	-1.75881	1.75881	0.215729	0.787093	2	0
intron_3_9690143_9697711	ENSG00000163719.19	0.194601	45	2	0.07861	Adipose_Visceral_Omentum	0.956228	Brain_Anterior_cingulate_cortex_BA24	37.4164	1.20519e-15	7.58356	-1.75881	1.75881	0.215729	0.787093	2	0
intron_3_9690143_9697711	ENSG00000163719.19	0.194601	45	2	0.07861	Adipose_Visceral_Omentum	0.956228	Brain_Anterior_cingulate_cortex_BA24	37.4164	1.20519e-15	7.58356	-1.75881	1.75881	0.215729	0.787093	2	0
intron_3_9690143_9697711	ENSG00000163719.19	0.194601	45	2	0.07861	Adipose_Visceral_Omentum	0.956228	Brain_Anterior_cingulate_cortex_BA24	37.4164	1.20519e-15	7.58356	-1.75881	1.75881	0.215729	0.787093	2	0
intron_3_9690143_9697711	ENSG00000163719.19	0.194601	45	2	0.07861	Adipose_Visceral_Omentum	0.956228	Brain_Anterior_cingulate_cortex_BA24	37.4164	1.20519e-15	7.58356	-1.75881	1.75881	0.215729	0.787093	2	0
intron_3_9690143_9697711	ENSG00000163719.19	0.194601	45	2	0.07861	Adipose_Visceral_Omentum	0.956228	Brain_Anterior_cingulate_cortex_BA24	37.4164	1.20519e-15	7.58356	-1.75881	1.75881	0.215729	0.787093	2	0
intron_3_9690143_9697716	ENSG00000163719.19	0.4436	4	1	0.4436	Spleen	0.4436	Heart_Atrial_Appendage	4	4.214e-17	4	0.766128	0.766128	0.766128	1.28198e-16	1	0
intron_3_9690143_9697752	ENSG00000163719.19	0.2317	1	1	0.2317	Whole_Blood	0.2317	Whole_Blood	1	1	1	1.19599	1.19599	1.19599	NA	1	0
intron_3_9690143_9701790	ENSG00000163719.19	0.845307	34	3	0.402453	Brain_Frontal_Cortex_BA9	0.939205	Brain_Spinal_cord_cervical_c-1	28.0948	4.12701e-16	1.23968	-0.438671	0.837249	0.0306963	0.489746	3	0
intron_3_9690143_9701790	ENSG00000163719.19	0.845307	34	3	0.402453	Brain_Frontal_Cortex_BA9	0.939205	Brain_Spinal_cord_cervical_c-1	28.0948	4.12701e-16	1.23968	-0.438671	0.837249	0.0306963	0.489746	3	0
intron_3_9690143_9701790	ENSG00000163719.19	0.845307	34	3	0.402453	Brain_Frontal_Cortex_BA9	0.939205	Brain_Spinal_cord_cervical_c-1	28.0948	4.12701e-16	1.23968	-0.438671	0.837249	0.0306963	0.489746	3	0
intron_3_9690143_9701790	ENSG00000163719.19	0.845307	34	3	0.402453	Brain_Frontal_Cortex_BA9	0.939205	Brain_Spinal_cord_cervical_c-1	28.0948	4.12701e-16	1.23968	-0.438671	0.837249	0.0306963	0.489746	3	0
intron_3_9697866_9701790	ENSG00000163719.19	0.245416	48	1	0.2433	Brain_Cerebellum	0.2484	Artery_Tibial	48	1.72416e-15	48	1.15424	1.16678	1.16156	0.00624463	1	0
intron_3_9697866_9701790	ENSG00000163719.19	0.245416	48	1	0.2433	Brain_Cerebellum	0.2484	Artery_Tibial	48	1.72416e-15	48	1.15424	1.16678	1.16156	0.00624463	1	0
intron_3_9697866_9701790	ENSG00000163719.19	0.245416	48	1	0.2433	Brain_Cerebellum	0.2484	Artery_Tibial	48	1.72416e-15	48	1.15424	1.16678	1.16156	0.00624463	1	0
intron_3_9697866_9701790	ENSG00000163719.19	0.245416	48	1	0.2433	Brain_Cerebellum	0.2484	Artery_Tibial	48	1.72416e-15	48	1.15424	1.16678	1.16156	0.00624463	1	0
intron_3_9697866_9701790	ENSG00000163719.19	0.245416	48	1	0.2433	Brain_Cerebellum	0.2484	Artery_Tibial	48	1.72416e-15	48	1.15424	1.16678	1.16156	0.00624463	1	0
intron_3_9697866_9701790	ENSG00000163719.19	0.245416	48	1	0.2433	Brain_Cerebellum	0.2484	Artery_Tibial	48	1.72416e-15	48	1.15424	1.16678	1.16156	0.00624463	1	0
intron_3_9697866_9701790	ENSG00000163719.19	0.245416	48	1	0.2433	Brain_Cerebellum	0.2484	Artery_Tibial	48	1.72416e-15	48	1.15424	1.16678	1.16156	0.00624463	1	0
intron_3_9741439_9742025	ENSG00000156983.15	0.3342	15	1	0.3342	Vagina	0.3342	Adipose_Visceral_Omentum	15	1.01288e-17	15	-0.965689	0.965689	0.579413	0.799666	1	0
intron_3_9742153_9742944	ENSG00000156983.15	0.9102	7	1	0.9102	Brain_Substantia_nigra	0.9102	Artery_Tibial	7	8.33304e-34	7	-0.112786	0.112786	-0.048337	0.110068	1	0
intron_3_9742153_9742944	ENSG00000156983.15	0.9102	7	1	0.9102	Brain_Substantia_nigra	0.9102	Artery_Tibial	7	8.33304e-34	7	-0.112786	0.112786	-0.048337	0.110068	1	0
intron_3_9754885_9756471	ENSG00000114026.21	0.3068	2	1	0.3068	Brain_Putamen_basal_ganglia	0.3068	Brain_Putamen_basal_ganglia	2	3.3547e-17	2	1.02196	1.02196	1.02196	0	1	0
intron_3_9756816_9757061	ENSG00000114026.21	0.385268	36	2	0.3814	Brain_Spinal_cord_cervical_c-1	0.995028	Artery_Aorta	30.9595	1.46887e-15	4.83188	-0.847709	0.87532	-0.170272	0.512867	2	0
intron_3_9756816_9757061	ENSG00000114026.21	0.385268	36	2	0.3814	Brain_Spinal_cord_cervical_c-1	0.995028	Artery_Aorta	30.9595	1.46887e-15	4.83188	-0.847709	0.87532	-0.170272	0.512867	2	0
intron_3_9756816_9757061	ENSG00000114026.21	0.385268	36	2	0.3814	Brain_Spinal_cord_cervical_c-1	0.995028	Artery_Aorta	30.9595	1.46887e-15	4.83188	-0.847709	0.87532	-0.170272	0.512867	2	0
intron_3_9756816_9757061	ENSG00000114026.21	0.385268	36	2	0.3814	Brain_Spinal_cord_cervical_c-1	0.995028	Artery_Aorta	30.9595	1.46887e-15	4.83188	-0.847709	0.87532	-0.170272	0.512867	2	0
intron_3_9756816_9765809	ENSG00000114026.21	0.383573	32	2	0.3814	Ovary	0.998552	Skin_Sun_Exposed_Lower_leg	26.271	1.48177e-15	5.45268	-0.87532	0.847709	0.355583	0.598959	2	0
intron_3_9756816_9765809	ENSG00000114026.21	0.383573	32	2	0.3814	Ovary	0.998552	Skin_Sun_Exposed_Lower_leg	26.271	1.48177e-15	5.45268	-0.87532	0.847709	0.355583	0.598959	2	0
intron_3_9756816_9765809	ENSG00000114026.21	0.383573	32	2	0.3814	Ovary	0.998552	Skin_Sun_Exposed_Lower_leg	26.271	1.48177e-15	5.45268	-0.87532	0.847709	0.355583	0.598959	2	0
intron_3_9756816_9765809	ENSG00000114026.21	0.383573	32	2	0.3814	Ovary	0.998552	Skin_Sun_Exposed_Lower_leg	26.271	1.48177e-15	5.45268	-0.87532	0.847709	0.355583	0.598959	2	0
intron_3_9757846_9759488	ENSG00000134072.10	0.18519	8	2	0.07277	Heart_Atrial_Appendage	0.2202	Adipose_Visceral_Omentum	7.27178	5.73014e-18	0.728215	1.226	1.79427	1.29703	0.200915	2	0
intron_3_9757846_9759488	ENSG00000134072.10	0.18519	8	2	0.07277	Heart_Atrial_Appendage	0.2202	Adipose_Visceral_Omentum	7.27178	5.73014e-18	0.728215	1.226	1.79427	1.29703	0.200915	2	0
intron_3_9757846_9759488	ENSG00000134072.10	0.18519	8	2	0.07277	Heart_Atrial_Appendage	0.2202	Adipose_Visceral_Omentum	7.27178	5.73014e-18	0.728215	1.226	1.79427	1.29703	0.200915	2	0
intron_3_9759286_9765809	ENSG00000114026.21	0.145235	18	1	0.145235	Liver	0.145235	Artery_Aorta	18	2.72701e-31	18	-1.45657	-1.45657	-1.45657	2.46789e-16	1	0
intron_3_9759286_9765809	ENSG00000114026.21	0.145235	18	1	0.145235	Liver	0.145235	Artery_Aorta	18	2.72701e-31	18	-1.45657	-1.45657	-1.45657	2.46789e-16	1	0
intron_3_9759286_9765809	ENSG00000114026.21	0.145235	18	1	0.145235	Liver	0.145235	Artery_Aorta	18	2.72701e-31	18	-1.45657	-1.45657	-1.45657	2.46789e-16	1	0
intron_3_9759300_9759488	ENSG00000134072.10	0.1653	25	1	0.1653	Artery_Aorta	0.1653	Adipose_Subcutaneous	25	7.04519e-18	25	-1.38747	-1.38747	-1.38747	1.01349e-16	1	0
intron_3_9759300_9759488	ENSG00000134072.10	0.1653	25	1	0.1653	Artery_Aorta	0.1653	Adipose_Subcutaneous	25	7.04519e-18	25	-1.38747	-1.38747	-1.38747	1.01349e-16	1	0
intron_3_9759300_9759488	ENSG00000134072.10	0.1653	25	1	0.1653	Artery_Aorta	0.1653	Adipose_Subcutaneous	25	7.04519e-18	25	-1.38747	-1.38747	-1.38747	1.01349e-16	1	0
intron_3_9759300_9759488	ENSG00000134072.10	0.1653	25	1	0.1653	Artery_Aorta	0.1653	Adipose_Subcutaneous	25	7.04519e-18	25	-1.38747	-1.38747	-1.38747	1.01349e-16	1	0
intron_3_9759750_9761461	ENSG00000134072.10	0.145235	21	1	0.145235	Adipose_Subcutaneous	0.145235	Colon_Transverse	21	3.65598e-18	21	1.45657	1.45657	1.45657	2.27528e-16	1	0
intron_3_9759750_9761461	ENSG00000134072.10	0.145235	21	1	0.145235	Adipose_Subcutaneous	0.145235	Colon_Transverse	21	3.65598e-18	21	1.45657	1.45657	1.45657	2.27528e-16	1	0
intron_3_9761536_9761631	ENSG00000134072.10	0.169248	28	2	0.088668	Skin_Not_Sun_Exposed_Suprapubic	0.4926	Thyroid	21.1339	3.0582e-16	6.86614	-1.66481	1.70247	1.15391	0.946604	2	0
intron_3_9761536_9761631	ENSG00000134072.10	0.169248	28	2	0.088668	Skin_Not_Sun_Exposed_Suprapubic	0.4926	Thyroid	21.1339	3.0582e-16	6.86614	-1.66481	1.70247	1.15391	0.946604	2	0
intron_3_9761536_9761631	ENSG00000134072.10	0.169248	28	2	0.088668	Skin_Not_Sun_Exposed_Suprapubic	0.4926	Thyroid	21.1339	3.0582e-16	6.86614	-1.66481	1.70247	1.15391	0.946604	2	0
intron_3_9761536_9761631	ENSG00000134072.10	0.169248	28	2	0.088668	Skin_Not_Sun_Exposed_Suprapubic	0.4926	Thyroid	21.1339	3.0582e-16	6.86614	-1.66481	1.70247	1.15391	0.946604	2	0
intron_3_9761536_9761631	ENSG00000134072.10	0.169248	28	2	0.088668	Skin_Not_Sun_Exposed_Suprapubic	0.4926	Thyroid	21.1339	3.0582e-16	6.86614	-1.66481	1.70247	1.15391	0.946604	2	0
intron_3_9765890_9766125	ENSG00000134072.10	0.9948	47	1	0.9948	Adipose_Subcutaneous	0.9948	Artery_Tibial	47	7.55066e-16	47	0.00651728	0.00651728	0.00651728	6.39428e-19	1	0
intron_3_9765890_9766125	ENSG00000134072.10	0.9948	47	1	0.9948	Adipose_Subcutaneous	0.9948	Artery_Tibial	47	7.55066e-16	47	0.00651728	0.00651728	0.00651728	6.39428e-19	1	0
intron_3_9765890_9766125	ENSG00000134072.10	0.9948	47	1	0.9948	Adipose_Subcutaneous	0.9948	Artery_Tibial	47	7.55066e-16	47	0.00651728	0.00651728	0.00651728	6.39428e-19	1	0
intron_3_9765890_9766125	ENSG00000134072.10	0.9948	47	1	0.9948	Adipose_Subcutaneous	0.9948	Artery_Tibial	47	7.55066e-16	47	0.00651728	0.00651728	0.00651728	6.39428e-19	1	0
intron_3_9765890_9766125	ENSG00000134072.10	0.9948	47	1	0.9948	Adipose_Subcutaneous	0.9948	Artery_Tibial	47	7.55066e-16	47	0.00651728	0.00651728	0.00651728	6.39428e-19	1	0
intron_3_9765890_9766125	ENSG00000134072.10	0.9948	47	1	0.9948	Adipose_Subcutaneous	0.9948	Artery_Tibial	47	7.55066e-16	47	0.00651728	0.00651728	0.00651728	6.39428e-19	1	0
intron_3_9765890_9766125	ENSG00000134072.10	0.9948	47	1	0.9948	Adipose_Subcutaneous	0.9948	Artery_Tibial	47	7.55066e-16	47	0.00651728	0.00651728	0.00651728	6.39428e-19	1	0
intron_3_9765890_9767667	ENSG00000134072.10	0.9948	49	1	0.9948	Artery_Aorta	0.9948	Cells_Cultured_fibroblasts	49	8.45493e-16	49	-0.00651728	-0.00651728	-0.00651728	1.01707e-18	1	0
intron_3_9765890_9767667	ENSG00000134072.10	0.9948	49	1	0.9948	Artery_Aorta	0.9948	Cells_Cultured_fibroblasts	49	8.45493e-16	49	-0.00651728	-0.00651728	-0.00651728	1.01707e-18	1	0
intron_3_9765890_9767667	ENSG00000134072.10	0.9948	49	1	0.9948	Artery_Aorta	0.9948	Cells_Cultured_fibroblasts	49	8.45493e-16	49	-0.00651728	-0.00651728	-0.00651728	1.01707e-18	1	0
intron_3_9765890_9767667	ENSG00000134072.10	0.9948	49	1	0.9948	Artery_Aorta	0.9948	Cells_Cultured_fibroblasts	49	8.45493e-16	49	-0.00651728	-0.00651728	-0.00651728	1.01707e-18	1	0
intron_3_9765890_9767667	ENSG00000134072.10	0.9948	49	1	0.9948	Artery_Aorta	0.9948	Cells_Cultured_fibroblasts	49	8.45493e-16	49	-0.00651728	-0.00651728	-0.00651728	1.01707e-18	1	0
intron_3_9765890_9767667	ENSG00000134072.10	0.9948	49	1	0.9948	Artery_Aorta	0.9948	Cells_Cultured_fibroblasts	49	8.45493e-16	49	-0.00651728	-0.00651728	-0.00651728	1.01707e-18	1	0
intron_3_9765890_9767667	ENSG00000134072.10	0.9948	49	1	0.9948	Artery_Aorta	0.9948	Cells_Cultured_fibroblasts	49	8.45493e-16	49	-0.00651728	-0.00651728	-0.00651728	1.01707e-18	1	0
intron_3_9766213_9767667	ENSG00000134072.10	0.994869	47	1	0.990928	Esophagus_Muscularis	0.998561	Minor_Salivary_Gland	46.9896	1.44707e-15	46.9896	-0.0018033	0.0113706	0.00642924	0.00169557	1	0
intron_3_9766213_9767667	ENSG00000134072.10	0.994869	47	1	0.990928	Esophagus_Muscularis	0.998561	Minor_Salivary_Gland	46.9896	1.44707e-15	46.9896	-0.0018033	0.0113706	0.00642924	0.00169557	1	0
intron_3_9766213_9767667	ENSG00000134072.10	0.994869	47	1	0.990928	Esophagus_Muscularis	0.998561	Minor_Salivary_Gland	46.9896	1.44707e-15	46.9896	-0.0018033	0.0113706	0.00642924	0.00169557	1	0
intron_3_9766213_9767667	ENSG00000134072.10	0.994869	47	1	0.990928	Esophagus_Muscularis	0.998561	Minor_Salivary_Gland	46.9896	1.44707e-15	46.9896	-0.0018033	0.0113706	0.00642924	0.00169557	1	0
intron_3_9766213_9767667	ENSG00000134072.10	0.994869	47	1	0.990928	Esophagus_Muscularis	0.998561	Minor_Salivary_Gland	46.9896	1.44707e-15	46.9896	-0.0018033	0.0113706	0.00642924	0.00169557	1	0
intron_3_9766213_9767667	ENSG00000134072.10	0.994869	47	1	0.990928	Esophagus_Muscularis	0.998561	Minor_Salivary_Gland	46.9896	1.44707e-15	46.9896	-0.0018033	0.0113706	0.00642924	0.00169557	1	0
intron_3_9766213_9767667	ENSG00000134072.10	0.994869	47	1	0.990928	Esophagus_Muscularis	0.998561	Minor_Salivary_Gland	46.9896	1.44707e-15	46.9896	-0.0018033	0.0113706	0.00642924	0.00169557	1	0
intron_3_97788119_97791771	ENSG00000113966.9	0.557385	12	2	0.2797	Esophagus_Gastroesophageal_Junction	0.7504	Adipose_Visceral_Omentum	11.0827	3.34099e-17	0.91728	-1.08099	0.318112	-0.116592	0.438859	2	0
intron_3_97788119_97791771	ENSG00000113966.9	0.557385	12	2	0.2797	Esophagus_Gastroesophageal_Junction	0.7504	Adipose_Visceral_Omentum	11.0827	3.34099e-17	0.91728	-1.08099	0.318112	-0.116592	0.438859	2	0
intron_3_97788119_97791771	ENSG00000113966.9	0.557385	12	2	0.2797	Esophagus_Gastroesophageal_Junction	0.7504	Adipose_Visceral_Omentum	11.0827	3.34099e-17	0.91728	-1.08099	0.318112	-0.116592	0.438859	2	0
intron_3_97788119_97791771	ENSG00000113966.9	0.557385	12	2	0.2797	Esophagus_Gastroesophageal_Junction	0.7504	Adipose_Visceral_Omentum	11.0827	3.34099e-17	0.91728	-1.08099	0.318112	-0.116592	0.438859	2	0
intron_3_97788119_97798024	ENSG00000113966.9	0.508657	19	2	0.2563	Brain_Substantia_nigra	0.7504	Cells_Cultured_fibroblasts	15.0225	1.33294e-18	3.97753	-1.13518	1.13518	0.0943937	1.04295	2	0
intron_3_9785425_9787006	ENSG00000171148.13	0.350727	34	2	0.2247	Adipose_Visceral_Omentum	0.6584	Spleen	32.1464	4.47383e-16	1.85357	-0.442123	1.21413	1.11617	0.395444	2	0
intron_3_9785425_9787006	ENSG00000171148.13	0.350727	34	2	0.2247	Adipose_Visceral_Omentum	0.6584	Spleen	32.1464	4.47383e-16	1.85357	-0.442123	1.21413	1.11617	0.395444	2	0
intron_3_9785425_9787006	ENSG00000171148.13	0.350727	34	2	0.2247	Adipose_Visceral_Omentum	0.6584	Spleen	32.1464	4.47383e-16	1.85357	-0.442123	1.21413	1.11617	0.395444	2	0
intron_3_97889390_97892860	ENSG00000080200.9	0.415602	20	2	0.2155	Testis	0.2584	Adipose_Subcutaneous	17.3468	2.28331e-17	2.65316	-1.23858	-1.13018	-1.16384	0.0452844	2	0
intron_3_97889390_97892860	ENSG00000080200.9	0.415602	20	2	0.2155	Testis	0.2584	Adipose_Subcutaneous	17.3468	2.28331e-17	2.65316	-1.23858	-1.13018	-1.16384	0.0452844	2	0
intron_3_97889390_97895959	ENSG00000080200.9	0.249799	4	1	0.2343	Skin_Sun_Exposed_Lower_leg	0.2584	Muscle_Skeletal	3.99719	9.8447e-20	3.99719	-1.18936	-1.13018	-1.15044	0.0279155	1	0
intron_3_97892993_97895959	ENSG00000080200.9	0.280563	46	3	0.1178	Kidney_Cortex	0.41382	Uterus	28.8462	3.79798e-16	5.2487	-1.56407	1.56407	0.95272	0.901948	3	0
intron_3_97892993_97895959	ENSG00000080200.9	0.280563	46	3	0.1178	Kidney_Cortex	0.41382	Uterus	28.8462	3.79798e-16	5.2487	-1.56407	1.56407	0.95272	0.901948	3	0
intron_3_97892993_97895959	ENSG00000080200.9	0.280563	46	3	0.1178	Kidney_Cortex	0.41382	Uterus	28.8462	3.79798e-16	5.2487	-1.56407	1.56407	0.95272	0.901948	3	0
intron_3_97892993_97895959	ENSG00000080200.9	0.280563	46	3	0.1178	Kidney_Cortex	0.41382	Uterus	28.8462	3.79798e-16	5.2487	-1.56407	1.56407	0.95272	0.901948	3	0
intron_3_97892993_97895959	ENSG00000080200.9	0.280563	46	3	0.1178	Kidney_Cortex	0.41382	Uterus	28.8462	3.79798e-16	5.2487	-1.56407	1.56407	0.95272	0.901948	3	0
intron_3_97892993_97895959	ENSG00000080200.9	0.280563	46	3	0.1178	Kidney_Cortex	0.41382	Uterus	28.8462	3.79798e-16	5.2487	-1.56407	1.56407	0.95272	0.901948	3	0
intron_3_97896085_97898883	ENSG00000080200.9	0.2561	15	1	0.2561	Minor_Salivary_Gland	0.2561	Adipose_Subcutaneous	15	3.34619e-17	15	1.13566	1.13566	1.13566	8.3925e-17	1	0
intron_3_97896085_97898883	ENSG00000080200.9	0.2561	15	1	0.2561	Minor_Salivary_Gland	0.2561	Adipose_Subcutaneous	15	3.34619e-17	15	1.13566	1.13566	1.13566	8.3925e-17	1	0
intron_3_97899025_97899137	ENSG00000080200.9	0.2647	5	1	0.2647	Vagina	0.2647	Adipose_Visceral_Omentum	5	5.53974e-17	5	1.11535	1.11535	1.11535	1.11022e-16	1	0
intron_3_9791493_9792216	ENSG00000171148.13	0.4781	2	1	0.4781	Adipose_Visceral_Omentum	0.4781	Adrenal_Gland	2	3.3547e-17	2	0.709362	0.709362	0.709362	1.11022e-16	1	0
intron_3_9792560_9797659	ENSG00000241553.12	0.6903	1	1	0.6903	Testis	0.6903	Testis	1	1	1	0.398448	0.398448	0.398448	NA	1	0
intron_3_9792705_9797659	ENSG00000241553.12	0.344893	49	2	0.131026	Artery_Aorta	0.6903	Minor_Salivary_Gland	43.2416	1.6673e-15	5.12129	0.398448	1.51007	1.25515	0.299228	2	0
intron_3_9792705_9797659	ENSG00000241553.12	0.344893	49	2	0.131026	Artery_Aorta	0.6903	Minor_Salivary_Gland	43.2416	1.6673e-15	5.12129	0.398448	1.51007	1.25515	0.299228	2	0
intron_3_9792705_9797659	ENSG00000241553.12	0.344893	49	2	0.131026	Artery_Aorta	0.6903	Minor_Salivary_Gland	43.2416	1.6673e-15	5.12129	0.398448	1.51007	1.25515	0.299228	2	0
intron_3_9792705_9797659	ENSG00000241553.12	0.344893	49	2	0.131026	Artery_Aorta	0.6903	Minor_Salivary_Gland	43.2416	1.6673e-15	5.12129	0.398448	1.51007	1.25515	0.299228	2	0
intron_3_9792705_9797659	ENSG00000241553.12	0.344893	49	2	0.131026	Artery_Aorta	0.6903	Minor_Salivary_Gland	43.2416	1.6673e-15	5.12129	0.398448	1.51007	1.25515	0.299228	2	0
intron_3_9792705_9797659	ENSG00000241553.12	0.344893	49	2	0.131026	Artery_Aorta	0.6903	Minor_Salivary_Gland	43.2416	1.6673e-15	5.12129	0.398448	1.51007	1.25515	0.299228	2	0
intron_3_9792705_9797659	ENSG00000241553.12	0.344893	49	2	0.131026	Artery_Aorta	0.6903	Minor_Salivary_Gland	43.2416	1.6673e-15	5.12129	0.398448	1.51007	1.25515	0.299228	2	0
intron_3_9793124_9797659	ENSG00000241553.12	0.352149	49	2	0.130221	Artery_Aorta	0.720358	Small_Intestine_Terminal_Ileum	39.0323	1.61797e-15	7.64878	-1.51323	-0.357981	-1.18447	0.357649	2	0
intron_3_9793124_9797659	ENSG00000241553.12	0.352149	49	2	0.130221	Artery_Aorta	0.720358	Small_Intestine_Terminal_Ileum	39.0323	1.61797e-15	7.64878	-1.51323	-0.357981	-1.18447	0.357649	2	0
intron_3_9793124_9797659	ENSG00000241553.12	0.352149	49	2	0.130221	Artery_Aorta	0.720358	Small_Intestine_Terminal_Ileum	39.0323	1.61797e-15	7.64878	-1.51323	-0.357981	-1.18447	0.357649	2	0
intron_3_9793124_9797659	ENSG00000241553.12	0.352149	49	2	0.130221	Artery_Aorta	0.720358	Small_Intestine_Terminal_Ileum	39.0323	1.61797e-15	7.64878	-1.51323	-0.357981	-1.18447	0.357649	2	0
intron_3_9793124_9797659	ENSG00000241553.12	0.352149	49	2	0.130221	Artery_Aorta	0.720358	Small_Intestine_Terminal_Ileum	39.0323	1.61797e-15	7.64878	-1.51323	-0.357981	-1.18447	0.357649	2	0
intron_3_9793124_9797659	ENSG00000241553.12	0.352149	49	2	0.130221	Artery_Aorta	0.720358	Small_Intestine_Terminal_Ileum	39.0323	1.61797e-15	7.64878	-1.51323	-0.357981	-1.18447	0.357649	2	0
intron_3_9793124_9797659	ENSG00000241553.12	0.352149	49	2	0.130221	Artery_Aorta	0.720358	Small_Intestine_Terminal_Ileum	39.0323	1.61797e-15	7.64878	-1.51323	-0.357981	-1.18447	0.357649	2	0
intron_3_97936908_97941148	ENSG00000080200.9	0.28535	13	2	0.1051	Adipose_Subcutaneous	0.221971	Brain_Spinal_cord_cervical_c-1	11.7182	3.18816e-17	1.26823	-1.62062	-1.2213	-1.48276	0.152354	2	0
intron_3_97936908_97941148	ENSG00000080200.9	0.28535	13	2	0.1051	Adipose_Subcutaneous	0.221971	Brain_Spinal_cord_cervical_c-1	11.7182	3.18816e-17	1.26823	-1.62062	-1.2213	-1.48276	0.152354	2	0
intron_3_9797777_9799879	ENSG00000241553.12	0.6462	29	1	0.6462	Adipose_Visceral_Omentum	0.6462	Cells_Cultured_fibroblasts	29	1.31067e-15	29	-0.459048	-0.459048	-0.459048	8.126e-17	1	0
intron_3_9797777_9799879	ENSG00000241553.12	0.6462	29	1	0.6462	Adipose_Visceral_Omentum	0.6462	Cells_Cultured_fibroblasts	29	1.31067e-15	29	-0.459048	-0.459048	-0.459048	8.126e-17	1	0
intron_3_9797777_9799879	ENSG00000241553.12	0.6462	29	1	0.6462	Adipose_Visceral_Omentum	0.6462	Cells_Cultured_fibroblasts	29	1.31067e-15	29	-0.459048	-0.459048	-0.459048	8.126e-17	1	0
intron_3_9797777_9799879	ENSG00000241553.12	0.6462	29	1	0.6462	Adipose_Visceral_Omentum	0.6462	Cells_Cultured_fibroblasts	29	1.31067e-15	29	-0.459048	-0.459048	-0.459048	8.126e-17	1	0
intron_3_9797777_9799879	ENSG00000241553.12	0.6462	29	1	0.6462	Adipose_Visceral_Omentum	0.6462	Cells_Cultured_fibroblasts	29	1.31067e-15	29	-0.459048	-0.459048	-0.459048	8.126e-17	1	0
intron_3_9797777_9800185	ENSG00000241553.12	0.6462	31	1	0.6462	Adrenal_Gland	0.6462	Cells_Cultured_fibroblasts	31	5.47285e-16	31	0.459048	0.459048	0.459048	8.59975e-17	1	0
intron_3_9797777_9800185	ENSG00000241553.12	0.6462	31	1	0.6462	Adrenal_Gland	0.6462	Cells_Cultured_fibroblasts	31	5.47285e-16	31	0.459048	0.459048	0.459048	8.59975e-17	1	0
intron_3_9797777_9800185	ENSG00000241553.12	0.6462	31	1	0.6462	Adrenal_Gland	0.6462	Cells_Cultured_fibroblasts	31	5.47285e-16	31	0.459048	0.459048	0.459048	8.59975e-17	1	0
intron_3_9797777_9800185	ENSG00000241553.12	0.6462	31	1	0.6462	Adrenal_Gland	0.6462	Cells_Cultured_fibroblasts	31	5.47285e-16	31	0.459048	0.459048	0.459048	8.59975e-17	1	0
intron_3_9797777_9800185	ENSG00000241553.12	0.6462	31	1	0.6462	Adrenal_Gland	0.6462	Cells_Cultured_fibroblasts	31	5.47285e-16	31	0.459048	0.459048	0.459048	8.59975e-17	1	0
intron_3_9800067_9800185	ENSG00000241553.12	0.457463	42	2	0.3755	Brain_Spinal_cord_cervical_c-1	0.686439	Artery_Tibial	33.4142	1.22936e-15	8.58575	-0.4892	0.886218	0.268795	0.569353	2	0
intron_3_9800067_9800185	ENSG00000241553.12	0.457463	42	2	0.3755	Brain_Spinal_cord_cervical_c-1	0.686439	Artery_Tibial	33.4142	1.22936e-15	8.58575	-0.4892	0.886218	0.268795	0.569353	2	0
intron_3_9800067_9800185	ENSG00000241553.12	0.457463	42	2	0.3755	Brain_Spinal_cord_cervical_c-1	0.686439	Artery_Tibial	33.4142	1.22936e-15	8.58575	-0.4892	0.886218	0.268795	0.569353	2	0
intron_3_9800067_9800185	ENSG00000241553.12	0.457463	42	2	0.3755	Brain_Spinal_cord_cervical_c-1	0.686439	Artery_Tibial	33.4142	1.22936e-15	8.58575	-0.4892	0.886218	0.268795	0.569353	2	0
intron_3_9800067_9800185	ENSG00000241553.12	0.457463	42	2	0.3755	Brain_Spinal_cord_cervical_c-1	0.686439	Artery_Tibial	33.4142	1.22936e-15	8.58575	-0.4892	0.886218	0.268795	0.569353	2	0
intron_3_9804013_9806210	ENSG00000241553.12	0.317827	12	2	0.1691	Brain_Frontal_Cortex_BA9	0.231	Brain_Anterior_cingulate_cortex_BA24	9.12101	1.89066e-17	2.86999	1.19779	1.3751	1.29735	0.0843417	2	0
intron_3_9804013_9806210	ENSG00000241553.12	0.317827	12	2	0.1691	Brain_Frontal_Cortex_BA9	0.231	Brain_Anterior_cingulate_cortex_BA24	9.12101	1.89066e-17	2.86999	1.19779	1.3751	1.29735	0.0843417	2	0
intron_3_9804013_9810621	ENSG00000241553.12	0.362224	8	3	0.2065	Adrenal_Gland	0.3361	Pituitary	6.22558	1.07554e-19	0.752974	-1.26325	-0.9619	-1.17648	0.0896799	3	0
intron_3_9810394_9810621	ENSG00000241553.12	0.298245	47	2	0.1979	Adrenal_Gland	0.543279	Artery_Aorta	45.0399	7.72726e-16	1.75396	-1.28756	-0.607862	-1.1422	0.230276	2	0
intron_3_9810394_9810621	ENSG00000241553.12	0.298245	47	2	0.1979	Adrenal_Gland	0.543279	Artery_Aorta	45.0399	7.72726e-16	1.75396	-1.28756	-0.607862	-1.1422	0.230276	2	0
intron_3_9810394_9810621	ENSG00000241553.12	0.298245	47	2	0.1979	Adrenal_Gland	0.543279	Artery_Aorta	45.0399	7.72726e-16	1.75396	-1.28756	-0.607862	-1.1422	0.230276	2	0
intron_3_9810394_9810621	ENSG00000241553.12	0.298245	47	2	0.1979	Adrenal_Gland	0.543279	Artery_Aorta	45.0399	7.72726e-16	1.75396	-1.28756	-0.607862	-1.1422	0.230276	2	0
intron_3_9810394_9810621	ENSG00000241553.12	0.298245	47	2	0.1979	Adrenal_Gland	0.543279	Artery_Aorta	45.0399	7.72726e-16	1.75396	-1.28756	-0.607862	-1.1422	0.230276	2	0
intron_3_9810394_9810621	ENSG00000241553.12	0.298245	47	2	0.1979	Adrenal_Gland	0.543279	Artery_Aorta	45.0399	7.72726e-16	1.75396	-1.28756	-0.607862	-1.1422	0.230276	2	0
intron_3_9810494_9810621	ENSG00000241553.12	0.19896	21	1	0.1979	Ovary	0.224125	Thyroid	20.9879	2.48323e-18	20.9879	1.21563	1.28756	1.28413	0.0156953	1	0
intron_3_9810494_9810621	ENSG00000241553.12	0.19896	21	1	0.1979	Ovary	0.224125	Thyroid	20.9879	2.48323e-18	20.9879	1.21563	1.28756	1.28413	0.0156953	1	0
intron_3_9813111_9813248	ENSG00000214021.15	0.2065	20	1	0.2065	Artery_Coronary	0.2065	Adipose_Subcutaneous	20	2.90708e-17	20	1.26325	1.26325	1.26325	2.27813e-16	1	0
intron_3_9813111_9813248	ENSG00000214021.15	0.2065	20	1	0.2065	Artery_Coronary	0.2065	Adipose_Subcutaneous	20	2.90708e-17	20	1.26325	1.26325	1.26325	2.27813e-16	1	0
intron_3_9813111_9813248	ENSG00000214021.15	0.2065	20	1	0.2065	Artery_Coronary	0.2065	Adipose_Subcutaneous	20	2.90708e-17	20	1.26325	1.26325	1.26325	2.27813e-16	1	0
intron_3_9813111_9816074	ENSG00000214021.15	0.467035	6	3	0.2065	Brain_Nucleus_accumbens_basal_ganglia	0.6377	Artery_Tibial	4.18199	2.52345e-17	0.516109	-1.22308	1.26325	-0.647118	0.980244	3	0
intron_3_9813345_9816074	ENSG00000214021.15	0.397714	45	3	0.12268	Spleen	0.7666	Brain_Hypothalamus	36.7318	9.24892e-16	2.47633	-0.619936	1.54362	1.14541	0.571819	3	0
intron_3_9813345_9816074	ENSG00000214021.15	0.397714	45	3	0.12268	Spleen	0.7666	Brain_Hypothalamus	36.7318	9.24892e-16	2.47633	-0.619936	1.54362	1.14541	0.571819	3	0
intron_3_9813345_9816074	ENSG00000214021.15	0.397714	45	3	0.12268	Spleen	0.7666	Brain_Hypothalamus	36.7318	9.24892e-16	2.47633	-0.619936	1.54362	1.14541	0.571819	3	0
intron_3_9813345_9816074	ENSG00000214021.15	0.397714	45	3	0.12268	Spleen	0.7666	Brain_Hypothalamus	36.7318	9.24892e-16	2.47633	-0.619936	1.54362	1.14541	0.571819	3	0
intron_3_9813345_9816074	ENSG00000214021.15	0.397714	45	3	0.12268	Spleen	0.7666	Brain_Hypothalamus	36.7318	9.24892e-16	2.47633	-0.619936	1.54362	1.14541	0.571819	3	0
intron_3_9813345_9817645	ENSG00000214021.15	0.400919	43	3	0.123295	Brain_Cerebellar_Hemisphere	0.693597	Esophagus_Mucosa	32.0472	1.56784e-15	3.14437	-1.54109	0.619936	-0.988474	0.63064	3	0
intron_3_9813345_9817645	ENSG00000214021.15	0.400919	43	3	0.123295	Brain_Cerebellar_Hemisphere	0.693597	Esophagus_Mucosa	32.0472	1.56784e-15	3.14437	-1.54109	0.619936	-0.988474	0.63064	3	0
intron_3_9813345_9817645	ENSG00000214021.15	0.400919	43	3	0.123295	Brain_Cerebellar_Hemisphere	0.693597	Esophagus_Mucosa	32.0472	1.56784e-15	3.14437	-1.54109	0.619936	-0.988474	0.63064	3	0
intron_3_9813345_9817645	ENSG00000214021.15	0.400919	43	3	0.123295	Brain_Cerebellar_Hemisphere	0.693597	Esophagus_Mucosa	32.0472	1.56784e-15	3.14437	-1.54109	0.619936	-0.988474	0.63064	3	0
intron_3_9813345_9817645	ENSG00000214021.15	0.400919	43	3	0.123295	Brain_Cerebellar_Hemisphere	0.693597	Esophagus_Mucosa	32.0472	1.56784e-15	3.14437	-1.54109	0.619936	-0.988474	0.63064	3	0
intron_3_9813345_9818555	ENSG00000214021.15	0.307337	21	2	0.123414	Artery_Tibial	0.303396	Nerve_Tibial	17.5888	4.78883e-18	3.33397	1.02918	1.5406	1.35028	0.11452	2	0
intron_3_9813345_9818555	ENSG00000214021.15	0.307337	21	2	0.123414	Artery_Tibial	0.303396	Nerve_Tibial	17.5888	4.78883e-18	3.33397	1.02918	1.5406	1.35028	0.11452	2	0
intron_3_9813345_9818555	ENSG00000214021.15	0.307337	21	2	0.123414	Artery_Tibial	0.303396	Nerve_Tibial	17.5888	4.78883e-18	3.33397	1.02918	1.5406	1.35028	0.11452	2	0
intron_3_9813345_9820546	ENSG00000214021.15	0.420435	11	3	0.1691	Artery_Aorta	0.7666	Artery_Tibial	8.80665	1.03631e-17	0.547364	0.296825	1.3751	0.875212	0.431462	3	0
intron_3_9813345_9820546	ENSG00000214021.15	0.420435	11	3	0.1691	Artery_Aorta	0.7666	Artery_Tibial	8.80665	1.03631e-17	0.547364	0.296825	1.3751	0.875212	0.431462	3	0
intron_3_9816202_9817645	ENSG00000214021.15	0.221021	37	2	0.1664	Nerve_Tibial	0.5353	Adipose_Subcutaneous	35.1663	5.90657e-16	1.83367	-0.619936	1.38386	-0.444602	0.52619	2	0
intron_3_9816202_9817645	ENSG00000214021.15	0.221021	37	2	0.1664	Nerve_Tibial	0.5353	Adipose_Subcutaneous	35.1663	5.90657e-16	1.83367	-0.619936	1.38386	-0.444602	0.52619	2	0
intron_3_9816202_9817645	ENSG00000214021.15	0.221021	37	2	0.1664	Nerve_Tibial	0.5353	Adipose_Subcutaneous	35.1663	5.90657e-16	1.83367	-0.619936	1.38386	-0.444602	0.52619	2	0
intron_3_9816202_9817645	ENSG00000214021.15	0.221021	37	2	0.1664	Nerve_Tibial	0.5353	Adipose_Subcutaneous	35.1663	5.90657e-16	1.83367	-0.619936	1.38386	-0.444602	0.52619	2	0
intron_3_9816202_9817645	ENSG00000214021.15	0.221021	37	2	0.1664	Nerve_Tibial	0.5353	Adipose_Subcutaneous	35.1663	5.90657e-16	1.83367	-0.619936	1.38386	-0.444602	0.52619	2	0
intron_3_9816202_9817645	ENSG00000214021.15	0.221021	37	2	0.1664	Nerve_Tibial	0.5353	Adipose_Subcutaneous	35.1663	5.90657e-16	1.83367	-0.619936	1.38386	-0.444602	0.52619	2	0
intron_3_9817759_9818555	ENSG00000214021.15	0.277138	24	2	0.166	Adrenal_Gland	0.1871	Lung	18.8125	1.45294e-17	5.18754	1.31921	1.38517	1.36417	0.0295674	2	0
intron_3_9817759_9818555	ENSG00000214021.15	0.277138	24	2	0.166	Adrenal_Gland	0.1871	Lung	18.8125	1.45294e-17	5.18754	1.31921	1.38517	1.36417	0.0295674	2	0
intron_3_9817759_9818555	ENSG00000214021.15	0.277138	24	2	0.166	Adrenal_Gland	0.1871	Lung	18.8125	1.45294e-17	5.18754	1.31921	1.38517	1.36417	0.0295674	2	0
intron_3_9817759_9818822	ENSG00000214021.15	0.381501	43	2	0.166	Artery_Coronary	0.5113	Brain_Cerebellar_Hemisphere	39.422	7.49805e-16	3.57798	-1.38517	-0.656815	-1.26809	0.213146	2	0
intron_3_9817759_9818822	ENSG00000214021.15	0.381501	43	2	0.166	Artery_Coronary	0.5113	Brain_Cerebellar_Hemisphere	39.422	7.49805e-16	3.57798	-1.38517	-0.656815	-1.26809	0.213146	2	0
intron_3_9817759_9818822	ENSG00000214021.15	0.381501	43	2	0.166	Artery_Coronary	0.5113	Brain_Cerebellar_Hemisphere	39.422	7.49805e-16	3.57798	-1.38517	-0.656815	-1.26809	0.213146	2	0
intron_3_9817759_9818822	ENSG00000214021.15	0.381501	43	2	0.166	Artery_Coronary	0.5113	Brain_Cerebellar_Hemisphere	39.422	7.49805e-16	3.57798	-1.38517	-0.656815	-1.26809	0.213146	2	0
intron_3_9817759_9818822	ENSG00000214021.15	0.381501	43	2	0.166	Artery_Coronary	0.5113	Brain_Cerebellar_Hemisphere	39.422	7.49805e-16	3.57798	-1.38517	-0.656815	-1.26809	0.213146	2	0
intron_3_9817759_9820546	ENSG00000214021.15	0.379243	28	2	0.166	Breast_Mammary_Tissue	0.5113	Brain_Frontal_Cortex_BA9	25.6368	8.89951e-16	2.36324	0.656815	1.38517	0.797287	0.258253	2	0
intron_3_9817759_9820546	ENSG00000214021.15	0.379243	28	2	0.166	Breast_Mammary_Tissue	0.5113	Brain_Frontal_Cortex_BA9	25.6368	8.89951e-16	2.36324	0.656815	1.38517	0.797287	0.258253	2	0
intron_3_9817759_9820546	ENSG00000214021.15	0.379243	28	2	0.166	Breast_Mammary_Tissue	0.5113	Brain_Frontal_Cortex_BA9	25.6368	8.89951e-16	2.36324	0.656815	1.38517	0.797287	0.258253	2	0
intron_3_9817759_9820546	ENSG00000214021.15	0.379243	28	2	0.166	Breast_Mammary_Tissue	0.5113	Brain_Frontal_Cortex_BA9	25.6368	8.89951e-16	2.36324	0.656815	1.38517	0.797287	0.258253	2	0
intron_3_9818920_9820546	ENSG00000214021.15	0.424705	45	3	0.0642611	Adipose_Subcutaneous	0.5029	Brain_Hypothalamus	30.3301	8.49484e-16	1.977	-1.85036	-0.669934	-1.12612	0.38104	3	0
intron_3_9818920_9820546	ENSG00000214021.15	0.424705	45	3	0.0642611	Adipose_Subcutaneous	0.5029	Brain_Hypothalamus	30.3301	8.49484e-16	1.977	-1.85036	-0.669934	-1.12612	0.38104	3	0
intron_3_9818920_9820546	ENSG00000214021.15	0.424705	45	3	0.0642611	Adipose_Subcutaneous	0.5029	Brain_Hypothalamus	30.3301	8.49484e-16	1.977	-1.85036	-0.669934	-1.12612	0.38104	3	0
intron_3_9818920_9820546	ENSG00000214021.15	0.424705	45	3	0.0642611	Adipose_Subcutaneous	0.5029	Brain_Hypothalamus	30.3301	8.49484e-16	1.977	-1.85036	-0.669934	-1.12612	0.38104	3	0
intron_3_9818920_9820546	ENSG00000214021.15	0.424705	45	3	0.0642611	Adipose_Subcutaneous	0.5029	Brain_Hypothalamus	30.3301	8.49484e-16	1.977	-1.85036	-0.669934	-1.12612	0.38104	3	0
intron_3_9818920_9820546	ENSG00000214021.15	0.424705	45	3	0.0642611	Adipose_Subcutaneous	0.5029	Brain_Hypothalamus	30.3301	8.49484e-16	1.977	-1.85036	-0.669934	-1.12612	0.38104	3	0
intron_3_9820741_9825800	ENSG00000214021.15	0.775302	16	1	0.775302	Artery_Aorta	0.775302	Brain_Putamen_basal_ganglia	16	2.05605e-17	16	-0.285446	0.285446	0	0.294808	1	0
intron_3_9820741_9825800	ENSG00000214021.15	0.775302	16	1	0.775302	Artery_Aorta	0.775302	Brain_Putamen_basal_ganglia	16	2.05605e-17	16	-0.285446	0.285446	0	0.294808	1	0
intron_3_9820741_9825800	ENSG00000214021.15	0.775302	16	1	0.775302	Artery_Aorta	0.775302	Brain_Putamen_basal_ganglia	16	2.05605e-17	16	-0.285446	0.285446	0	0.294808	1	0
intron_3_9820741_9825800	ENSG00000214021.15	0.775302	16	1	0.775302	Artery_Aorta	0.775302	Brain_Putamen_basal_ganglia	16	2.05605e-17	16	-0.285446	0.285446	0	0.294808	1	0
intron_3_9820741_9826997	ENSG00000214021.15	0.74205	48	2	0.448964	Vagina	0.8075	Brain_Cerebellar_Hemisphere	45.3865	8.50104e-16	1.779	0.243652	0.757143	0.404194	0.159735	2	0
intron_3_9820741_9826997	ENSG00000214021.15	0.74205	48	2	0.448964	Vagina	0.8075	Brain_Cerebellar_Hemisphere	45.3865	8.50104e-16	1.779	0.243652	0.757143	0.404194	0.159735	2	0
intron_3_9820741_9826997	ENSG00000214021.15	0.74205	48	2	0.448964	Vagina	0.8075	Brain_Cerebellar_Hemisphere	45.3865	8.50104e-16	1.779	0.243652	0.757143	0.404194	0.159735	2	0
intron_3_9820741_9826997	ENSG00000214021.15	0.74205	48	2	0.448964	Vagina	0.8075	Brain_Cerebellar_Hemisphere	45.3865	8.50104e-16	1.779	0.243652	0.757143	0.404194	0.159735	2	0
intron_3_9820741_9826997	ENSG00000214021.15	0.74205	48	2	0.448964	Vagina	0.8075	Brain_Cerebellar_Hemisphere	45.3865	8.50104e-16	1.779	0.243652	0.757143	0.404194	0.159735	2	0
intron_3_9820741_9826997	ENSG00000214021.15	0.74205	48	2	0.448964	Vagina	0.8075	Brain_Cerebellar_Hemisphere	45.3865	8.50104e-16	1.779	0.243652	0.757143	0.404194	0.159735	2	0
intron_3_9820741_9826997	ENSG00000214021.15	0.74205	48	2	0.448964	Vagina	0.8075	Brain_Cerebellar_Hemisphere	45.3865	8.50104e-16	1.779	0.243652	0.757143	0.404194	0.159735	2	0
intron_3_9825948_9826997	ENSG00000214021.15	0.829662	32	1	0.6096	Nerve_Tibial	0.8075	Adipose_Subcutaneous	31.2324	8.17039e-16	31.2324	-0.322598	0.510644	-0.211311	0.191922	1	0
intron_3_9825948_9826997	ENSG00000214021.15	0.829662	32	1	0.6096	Nerve_Tibial	0.8075	Adipose_Subcutaneous	31.2324	8.17039e-16	31.2324	-0.322598	0.510644	-0.211311	0.191922	1	0
intron_3_9825948_9826997	ENSG00000214021.15	0.829662	32	1	0.6096	Nerve_Tibial	0.8075	Adipose_Subcutaneous	31.2324	8.17039e-16	31.2324	-0.322598	0.510644	-0.211311	0.191922	1	0
intron_3_9825948_9826997	ENSG00000214021.15	0.829662	32	1	0.6096	Nerve_Tibial	0.8075	Adipose_Subcutaneous	31.2324	8.17039e-16	31.2324	-0.322598	0.510644	-0.211311	0.191922	1	0
intron_3_9825948_9826997	ENSG00000214021.15	0.829662	32	1	0.6096	Nerve_Tibial	0.8075	Adipose_Subcutaneous	31.2324	8.17039e-16	31.2324	-0.322598	0.510644	-0.211311	0.191922	1	0
intron_3_9825948_9826997	ENSG00000214021.15	0.829662	32	1	0.6096	Nerve_Tibial	0.8075	Adipose_Subcutaneous	31.2324	8.17039e-16	31.2324	-0.322598	0.510644	-0.211311	0.191922	1	0
intron_3_9827072_9828960	ENSG00000214021.15	0.0584595	36	3	0.548844	Kidney_Cortex	0.615659	Adipose_Visceral_Omentum	25.2059	5.06639e-16	1.02315	-0.599493	0.517224	-0.206768	0.515546	3	0
intron_3_9827072_9828960	ENSG00000214021.15	0.0584595	36	3	0.548844	Kidney_Cortex	0.615659	Adipose_Visceral_Omentum	25.2059	5.06639e-16	1.02315	-0.599493	0.517224	-0.206768	0.515546	3	0
intron_3_9827072_9828960	ENSG00000214021.15	0.0584595	36	3	0.548844	Kidney_Cortex	0.615659	Adipose_Visceral_Omentum	25.2059	5.06639e-16	1.02315	-0.599493	0.517224	-0.206768	0.515546	3	0
intron_3_9827072_9828960	ENSG00000214021.15	0.0584595	36	3	0.548844	Kidney_Cortex	0.615659	Adipose_Visceral_Omentum	25.2059	5.06639e-16	1.02315	-0.599493	0.517224	-0.206768	0.515546	3	0
intron_3_9827072_9828960	ENSG00000214021.15	0.0584595	36	3	0.548844	Kidney_Cortex	0.615659	Adipose_Visceral_Omentum	25.2059	5.06639e-16	1.02315	-0.599493	0.517224	-0.206768	0.515546	3	0
intron_3_9827072_9828960	ENSG00000214021.15	0.0584595	36	3	0.548844	Kidney_Cortex	0.615659	Adipose_Visceral_Omentum	25.2059	5.06639e-16	1.02315	-0.599493	0.517224	-0.206768	0.515546	3	0
intron_3_9827072_9828960	ENSG00000214021.15	0.0584595	36	3	0.548844	Kidney_Cortex	0.615659	Adipose_Visceral_Omentum	25.2059	5.06639e-16	1.02315	-0.599493	0.517224	-0.206768	0.515546	3	0
intron_3_9827148_9828960	ENSG00000214021.15	0.043147	36	3	0.4622	Colon_Sigmoid	0.6096	Heart_Atrial_Appendage	31.7337	6.70262e-16	1.11483	-0.735229	0.612208	-0.22008	0.557819	3	0
intron_3_9827148_9828960	ENSG00000214021.15	0.043147	36	3	0.4622	Colon_Sigmoid	0.6096	Heart_Atrial_Appendage	31.7337	6.70262e-16	1.11483	-0.735229	0.612208	-0.22008	0.557819	3	0
intron_3_9827148_9828960	ENSG00000214021.15	0.043147	36	3	0.4622	Colon_Sigmoid	0.6096	Heart_Atrial_Appendage	31.7337	6.70262e-16	1.11483	-0.735229	0.612208	-0.22008	0.557819	3	0
intron_3_9827148_9828960	ENSG00000214021.15	0.043147	36	3	0.4622	Colon_Sigmoid	0.6096	Heart_Atrial_Appendage	31.7337	6.70262e-16	1.11483	-0.735229	0.612208	-0.22008	0.557819	3	0
intron_3_9827148_9828960	ENSG00000214021.15	0.043147	36	3	0.4622	Colon_Sigmoid	0.6096	Heart_Atrial_Appendage	31.7337	6.70262e-16	1.11483	-0.735229	0.612208	-0.22008	0.557819	3	0
intron_3_9827148_9828960	ENSG00000214021.15	0.043147	36	3	0.4622	Colon_Sigmoid	0.6096	Heart_Atrial_Appendage	31.7337	6.70262e-16	1.11483	-0.735229	0.612208	-0.22008	0.557819	3	0
intron_3_9827240_9828309	ENSG00000214021.15	0.552349	11	1	0.5257	Colon_Transverse	0.7433	Adipose_Visceral_Omentum	10.8346	5.04791e-32	10.8346	0.327486	0.634584	0.588034	0.0879248	1	0
intron_3_9827240_9828960	ENSG00000214021.15	0.0223792	23	3	0.4622	Esophagus_Mucosa	0.6096	Brain_Hypothalamus	19.2929	1.60162e-17	0.706065	-0.634584	0.735229	0.273419	0.583148	3	0
intron_3_9827240_9828960	ENSG00000214021.15	0.0223792	23	3	0.4622	Esophagus_Mucosa	0.6096	Brain_Hypothalamus	19.2929	1.60162e-17	0.706065	-0.634584	0.735229	0.273419	0.583148	3	0
intron_3_9827240_9828960	ENSG00000214021.15	0.0223792	23	3	0.4622	Esophagus_Mucosa	0.6096	Brain_Hypothalamus	19.2929	1.60162e-17	0.706065	-0.634584	0.735229	0.273419	0.583148	3	0
intron_3_9827240_9828960	ENSG00000214021.15	0.0223792	23	3	0.4622	Esophagus_Mucosa	0.6096	Brain_Hypothalamus	19.2929	1.60162e-17	0.706065	-0.634584	0.735229	0.273419	0.583148	3	0
intron_3_9828575_9828960	ENSG00000214021.15	0.388928	16	2	0.206525	Testis	0.895066	Vagina	14.6713	6.36333e-17	1.30699	-1.26318	-0.131897	-0.482215	0.304403	2	0
intron_3_9828575_9828960	ENSG00000214021.15	0.388928	16	2	0.206525	Testis	0.895066	Vagina	14.6713	6.36333e-17	1.30699	-1.26318	-0.131897	-0.482215	0.304403	2	0
intron_3_9829395_9833104	ENSG00000214021.15	0.809038	35	2	0.536017	Brain_Cortex	0.9949	Breast_Mammary_Tissue	22.1727	4.68443e-16	12.6318	-0.551049	0.618847	0.282511	0.342347	2	0
intron_3_9829395_9833104	ENSG00000214021.15	0.809038	35	2	0.536017	Brain_Cortex	0.9949	Breast_Mammary_Tissue	22.1727	4.68443e-16	12.6318	-0.551049	0.618847	0.282511	0.342347	2	0
intron_3_9829395_9833104	ENSG00000214021.15	0.809038	35	2	0.536017	Brain_Cortex	0.9949	Breast_Mammary_Tissue	22.1727	4.68443e-16	12.6318	-0.551049	0.618847	0.282511	0.342347	2	0
intron_3_9829395_9833104	ENSG00000214021.15	0.809038	35	2	0.536017	Brain_Cortex	0.9949	Breast_Mammary_Tissue	22.1727	4.68443e-16	12.6318	-0.551049	0.618847	0.282511	0.342347	2	0
intron_3_9829395_9833104	ENSG00000214021.15	0.809038	35	2	0.536017	Brain_Cortex	0.9949	Breast_Mammary_Tissue	22.1727	4.68443e-16	12.6318	-0.551049	0.618847	0.282511	0.342347	2	0
intron_3_9829395_9833104	ENSG00000214021.15	0.809038	35	2	0.536017	Brain_Cortex	0.9949	Breast_Mammary_Tissue	22.1727	4.68443e-16	12.6318	-0.551049	0.618847	0.282511	0.342347	2	0
intron_3_9829395_9834681	ENSG00000214021.15	0.775981	46	2	0.5377	Artery_Tibial	0.9949	Adipose_Subcutaneous	36.7253	7.62205e-16	8.99069	-0.616295	0.0601954	-0.228276	0.283866	2	0
intron_3_9829395_9834681	ENSG00000214021.15	0.775981	46	2	0.5377	Artery_Tibial	0.9949	Adipose_Subcutaneous	36.7253	7.62205e-16	8.99069	-0.616295	0.0601954	-0.228276	0.283866	2	0
intron_3_9829395_9834681	ENSG00000214021.15	0.775981	46	2	0.5377	Artery_Tibial	0.9949	Adipose_Subcutaneous	36.7253	7.62205e-16	8.99069	-0.616295	0.0601954	-0.228276	0.283866	2	0
intron_3_9829395_9834681	ENSG00000214021.15	0.775981	46	2	0.5377	Artery_Tibial	0.9949	Adipose_Subcutaneous	36.7253	7.62205e-16	8.99069	-0.616295	0.0601954	-0.228276	0.283866	2	0
intron_3_9829395_9834681	ENSG00000214021.15	0.775981	46	2	0.5377	Artery_Tibial	0.9949	Adipose_Subcutaneous	36.7253	7.62205e-16	8.99069	-0.616295	0.0601954	-0.228276	0.283866	2	0
intron_3_9833245_9834427	ENSG00000214021.15	0.815141	45	3	0.347818	Brain_Hypothalamus	0.952	Brain_Putamen_basal_ganglia	32.5402	9.4724e-16	3.38387	-0.588793	0.938831	0.482521	0.330554	3	0
intron_3_9833245_9834427	ENSG00000214021.15	0.815141	45	3	0.347818	Brain_Hypothalamus	0.952	Brain_Putamen_basal_ganglia	32.5402	9.4724e-16	3.38387	-0.588793	0.938831	0.482521	0.330554	3	0
intron_3_9833245_9834427	ENSG00000214021.15	0.815141	45	3	0.347818	Brain_Hypothalamus	0.952	Brain_Putamen_basal_ganglia	32.5402	9.4724e-16	3.38387	-0.588793	0.938831	0.482521	0.330554	3	0
intron_3_9833245_9834427	ENSG00000214021.15	0.815141	45	3	0.347818	Brain_Hypothalamus	0.952	Brain_Putamen_basal_ganglia	32.5402	9.4724e-16	3.38387	-0.588793	0.938831	0.482521	0.330554	3	0
intron_3_9833245_9834427	ENSG00000214021.15	0.815141	45	3	0.347818	Brain_Hypothalamus	0.952	Brain_Putamen_basal_ganglia	32.5402	9.4724e-16	3.38387	-0.588793	0.938831	0.482521	0.330554	3	0
intron_3_9833245_9834427	ENSG00000214021.15	0.815141	45	3	0.347818	Brain_Hypothalamus	0.952	Brain_Putamen_basal_ganglia	32.5402	9.4724e-16	3.38387	-0.588793	0.938831	0.482521	0.330554	3	0
intron_3_9833245_9834681	ENSG00000214021.15	0.830538	49	2	0.37353	Brain_Frontal_Cortex_BA9	0.996879	Brain_Substantia_nigra	45.185	1.02921e-15	1.85472	-0.836045	0.88988	0.493629	0.309713	2	0
intron_3_9833245_9834681	ENSG00000214021.15	0.830538	49	2	0.37353	Brain_Frontal_Cortex_BA9	0.996879	Brain_Substantia_nigra	45.185	1.02921e-15	1.85472	-0.836045	0.88988	0.493629	0.309713	2	0
intron_3_9833245_9834681	ENSG00000214021.15	0.830538	49	2	0.37353	Brain_Frontal_Cortex_BA9	0.996879	Brain_Substantia_nigra	45.185	1.02921e-15	1.85472	-0.836045	0.88988	0.493629	0.309713	2	0
intron_3_9833245_9834681	ENSG00000214021.15	0.830538	49	2	0.37353	Brain_Frontal_Cortex_BA9	0.996879	Brain_Substantia_nigra	45.185	1.02921e-15	1.85472	-0.836045	0.88988	0.493629	0.309713	2	0
intron_3_9833245_9834681	ENSG00000214021.15	0.830538	49	2	0.37353	Brain_Frontal_Cortex_BA9	0.996879	Brain_Substantia_nigra	45.185	1.02921e-15	1.85472	-0.836045	0.88988	0.493629	0.309713	2	0
intron_3_9833245_9834681	ENSG00000214021.15	0.830538	49	2	0.37353	Brain_Frontal_Cortex_BA9	0.996879	Brain_Substantia_nigra	45.185	1.02921e-15	1.85472	-0.836045	0.88988	0.493629	0.309713	2	0
intron_3_9833245_9834681	ENSG00000214021.15	0.830538	49	2	0.37353	Brain_Frontal_Cortex_BA9	0.996879	Brain_Substantia_nigra	45.185	1.02921e-15	1.85472	-0.836045	0.88988	0.493629	0.309713	2	0
intron_3_9833273_9834427	ENSG00000214021.15	0.675814	25	2	0.556	Esophagus_Muscularis	0.95614	Minor_Salivary_Gland	21.4929	1.5611e-17	3.50712	-0.588793	0.580615	-0.320082	0.346694	2	0
intron_3_9833273_9834427	ENSG00000214021.15	0.675814	25	2	0.556	Esophagus_Muscularis	0.95614	Minor_Salivary_Gland	21.4929	1.5611e-17	3.50712	-0.588793	0.580615	-0.320082	0.346694	2	0
intron_3_9833273_9834427	ENSG00000214021.15	0.675814	25	2	0.556	Esophagus_Muscularis	0.95614	Minor_Salivary_Gland	21.4929	1.5611e-17	3.50712	-0.588793	0.580615	-0.320082	0.346694	2	0
intron_3_9833273_9834427	ENSG00000214021.15	0.675814	25	2	0.556	Esophagus_Muscularis	0.95614	Minor_Salivary_Gland	21.4929	1.5611e-17	3.50712	-0.588793	0.580615	-0.320082	0.346694	2	0
intron_3_9833273_9834681	ENSG00000214021.15	0.846118	49	2	0.556	Brain_Amygdala	0.988	Whole_Blood	43.344	1.0289e-15	5.61937	-0.588793	-0.0150403	-0.424515	0.112003	2	0
intron_3_9833273_9834681	ENSG00000214021.15	0.846118	49	2	0.556	Brain_Amygdala	0.988	Whole_Blood	43.344	1.0289e-15	5.61937	-0.588793	-0.0150403	-0.424515	0.112003	2	0
intron_3_9833273_9834681	ENSG00000214021.15	0.846118	49	2	0.556	Brain_Amygdala	0.988	Whole_Blood	43.344	1.0289e-15	5.61937	-0.588793	-0.0150403	-0.424515	0.112003	2	0
intron_3_9833273_9834681	ENSG00000214021.15	0.846118	49	2	0.556	Brain_Amygdala	0.988	Whole_Blood	43.344	1.0289e-15	5.61937	-0.588793	-0.0150403	-0.424515	0.112003	2	0
intron_3_9833273_9834681	ENSG00000214021.15	0.846118	49	2	0.556	Brain_Amygdala	0.988	Whole_Blood	43.344	1.0289e-15	5.61937	-0.588793	-0.0150403	-0.424515	0.112003	2	0
intron_3_9833273_9834681	ENSG00000214021.15	0.846118	49	2	0.556	Brain_Amygdala	0.988	Whole_Blood	43.344	1.0289e-15	5.61937	-0.588793	-0.0150403	-0.424515	0.112003	2	0
intron_3_9833273_9834681	ENSG00000214021.15	0.846118	49	2	0.556	Brain_Amygdala	0.988	Whole_Blood	43.344	1.0289e-15	5.61937	-0.588793	-0.0150403	-0.424515	0.112003	2	0
intron_3_9834503_9834681	ENSG00000214021.15	0.228391	46	2	0.1404	Brain_Putamen_basal_ganglia	0.9388	Artery_Tibial	43.6085	2.05703e-15	2.23085	-0.0767782	1.4743	0.0604394	0.382329	2	0
intron_3_9834503_9834681	ENSG00000214021.15	0.228391	46	2	0.1404	Brain_Putamen_basal_ganglia	0.9388	Artery_Tibial	43.6085	2.05703e-15	2.23085	-0.0767782	1.4743	0.0604394	0.382329	2	0
intron_3_9834503_9834681	ENSG00000214021.15	0.228391	46	2	0.1404	Brain_Putamen_basal_ganglia	0.9388	Artery_Tibial	43.6085	2.05703e-15	2.23085	-0.0767782	1.4743	0.0604394	0.382329	2	0
intron_3_9834503_9834681	ENSG00000214021.15	0.228391	46	2	0.1404	Brain_Putamen_basal_ganglia	0.9388	Artery_Tibial	43.6085	2.05703e-15	2.23085	-0.0767782	1.4743	0.0604394	0.382329	2	0
intron_3_9834503_9834681	ENSG00000214021.15	0.228391	46	2	0.1404	Brain_Putamen_basal_ganglia	0.9388	Artery_Tibial	43.6085	2.05703e-15	2.23085	-0.0767782	1.4743	0.0604394	0.382329	2	0
intron_3_9834503_9834681	ENSG00000214021.15	0.228391	46	2	0.1404	Brain_Putamen_basal_ganglia	0.9388	Artery_Tibial	43.6085	2.05703e-15	2.23085	-0.0767782	1.4743	0.0604394	0.382329	2	0
intron_3_9834503_9834681	ENSG00000214021.15	0.228391	46	2	0.1404	Brain_Putamen_basal_ganglia	0.9388	Artery_Tibial	43.6085	2.05703e-15	2.23085	-0.0767782	1.4743	0.0604394	0.382329	2	0
intron_3_9838207_9839032	ENSG00000156990.14	0.238369	2	2	0.1814	Artery_Aorta	0.5916	Heart_Left_Ventricle	1.3325	0.667496	0.667496	-0.536519	1.33646	0.399969	1.32439	2	0
intron_3_9839171_9840184	ENSG00000156990.14	0.562656	2	2	0.3567	Cells_Cultured_fibroblasts	0.5916	Heart_Left_Ventricle	1.0128	0.987204	0.987204	-0.921671	0.536519	-0.192576	1.0311	2	0
intron_3_9840805_9841983	ENSG00000156990.14	0.4973	43	1	0.4973	Artery_Aorta	0.4973	Brain_Amygdala	43	4.25719e-16	43	-0.678744	0.678744	0.363049	0.580275	1	0
intron_3_9840805_9841983	ENSG00000156990.14	0.4973	43	1	0.4973	Artery_Aorta	0.4973	Brain_Amygdala	43	4.25719e-16	43	-0.678744	0.678744	0.363049	0.580275	1	0
intron_3_9840805_9841983	ENSG00000156990.14	0.4973	43	1	0.4973	Artery_Aorta	0.4973	Brain_Amygdala	43	4.25719e-16	43	-0.678744	0.678744	0.363049	0.580275	1	0
intron_3_9840805_9841983	ENSG00000156990.14	0.4973	43	1	0.4973	Artery_Aorta	0.4973	Brain_Amygdala	43	4.25719e-16	43	-0.678744	0.678744	0.363049	0.580275	1	0
intron_3_9840805_9841983	ENSG00000156990.14	0.4973	43	1	0.4973	Artery_Aorta	0.4973	Brain_Amygdala	43	4.25719e-16	43	-0.678744	0.678744	0.363049	0.580275	1	0
intron_3_9840805_9841983	ENSG00000156990.14	0.4973	43	1	0.4973	Artery_Aorta	0.4973	Brain_Amygdala	43	4.25719e-16	43	-0.678744	0.678744	0.363049	0.580275	1	0
intron_3_9840805_9841983	ENSG00000156990.14	0.4973	43	1	0.4973	Artery_Aorta	0.4973	Brain_Amygdala	43	4.25719e-16	43	-0.678744	0.678744	0.363049	0.580275	1	0
intron_3_9842243_9843465	ENSG00000156990.14	0.296268	12	2	0.1814	Whole_Blood	0.4501	Muscle_Skeletal	9.95721	1.80767e-17	1.97534	-1.33646	1.33646	0.348618	1.20844	2	0
intron_3_9842243_9843465	ENSG00000156990.14	0.296268	12	2	0.1814	Whole_Blood	0.4501	Muscle_Skeletal	9.95721	1.80767e-17	1.97534	-1.33646	1.33646	0.348618	1.20844	2	0
intron_3_9842243_9843465	ENSG00000156990.14	0.296268	12	2	0.1814	Whole_Blood	0.4501	Muscle_Skeletal	9.95721	1.80767e-17	1.97534	-1.33646	1.33646	0.348618	1.20844	2	0
intron_3_9842243_9843465	ENSG00000156990.14	0.296268	12	2	0.1814	Whole_Blood	0.4501	Muscle_Skeletal	9.95721	1.80767e-17	1.97534	-1.33646	1.33646	0.348618	1.20844	2	0
intron_3_98501520_98517052	ENSG00000080822.16	0.0393795	42	3	0.00220706	Artery_Aorta	0.413228	Cells_EBV-transformed_lymphocytes	27.7569	1.03469e-15	2.04648	0.818227	3.06085	2.13439	0.762775	3	0
intron_3_98501520_98517052	ENSG00000080822.16	0.0393795	42	3	0.00220706	Artery_Aorta	0.413228	Cells_EBV-transformed_lymphocytes	27.7569	1.03469e-15	2.04648	0.818227	3.06085	2.13439	0.762775	3	0
intron_3_98501520_98517052	ENSG00000080822.16	0.0393795	42	3	0.00220706	Artery_Aorta	0.413228	Cells_EBV-transformed_lymphocytes	27.7569	1.03469e-15	2.04648	0.818227	3.06085	2.13439	0.762775	3	0
intron_3_98501520_98517052	ENSG00000080822.16	0.0393795	42	3	0.00220706	Artery_Aorta	0.413228	Cells_EBV-transformed_lymphocytes	27.7569	1.03469e-15	2.04648	0.818227	3.06085	2.13439	0.762775	3	0
intron_3_98501520_98517052	ENSG00000080822.16	0.0393795	42	3	0.00220706	Artery_Aorta	0.413228	Cells_EBV-transformed_lymphocytes	27.7569	1.03469e-15	2.04648	0.818227	3.06085	2.13439	0.762775	3	0
intron_3_98501520_98517052	ENSG00000080822.16	0.0393795	42	3	0.00220706	Artery_Aorta	0.413228	Cells_EBV-transformed_lymphocytes	27.7569	1.03469e-15	2.04648	0.818227	3.06085	2.13439	0.762775	3	0
intron_3_98506747_98517052	ENSG00000080822.16	0.0184717	47	3	0.00240042	Muscle_Skeletal	0.886046	Pituitary	24.0982	5.23976e-16	7.0155	-3.03562	2.54604	0.509894	1.5297	3	0
intron_3_98506747_98517052	ENSG00000080822.16	0.0184717	47	3	0.00240042	Muscle_Skeletal	0.886046	Pituitary	24.0982	5.23976e-16	7.0155	-3.03562	2.54604	0.509894	1.5297	3	0
intron_3_98506747_98517052	ENSG00000080822.16	0.0184717	47	3	0.00240042	Muscle_Skeletal	0.886046	Pituitary	24.0982	5.23976e-16	7.0155	-3.03562	2.54604	0.509894	1.5297	3	0
intron_3_98506747_98517052	ENSG00000080822.16	0.0184717	47	3	0.00240042	Muscle_Skeletal	0.886046	Pituitary	24.0982	5.23976e-16	7.0155	-3.03562	2.54604	0.509894	1.5297	3	0
intron_3_98506747_98517052	ENSG00000080822.16	0.0184717	47	3	0.00240042	Muscle_Skeletal	0.886046	Pituitary	24.0982	5.23976e-16	7.0155	-3.03562	2.54604	0.509894	1.5297	3	0
intron_3_98506747_98517052	ENSG00000080822.16	0.0184717	47	3	0.00240042	Muscle_Skeletal	0.886046	Pituitary	24.0982	5.23976e-16	7.0155	-3.03562	2.54604	0.509894	1.5297	3	0
intron_3_98506747_98517052	ENSG00000080822.16	0.0184717	47	3	0.00240042	Muscle_Skeletal	0.886046	Pituitary	24.0982	5.23976e-16	7.0155	-3.03562	2.54604	0.509894	1.5297	3	0
intron_3_98516879_98517052	ENSG00000080822.16	0.0171462	21	2	0.0252	Brain_Caudate_basal_ganglia	0.1873	Muscle_Skeletal	19.8644	8.54101e-18	1.02066	-2.23832	-1.31861	-2.19444	0.200678	2	0
intron_3_98516879_98517052	ENSG00000080822.16	0.0171462	21	2	0.0252	Brain_Caudate_basal_ganglia	0.1873	Muscle_Skeletal	19.8644	8.54101e-18	1.02066	-2.23832	-1.31861	-2.19444	0.200678	2	0
intron_3_98516879_98517052	ENSG00000080822.16	0.0171462	21	2	0.0252	Brain_Caudate_basal_ganglia	0.1873	Muscle_Skeletal	19.8644	8.54101e-18	1.02066	-2.23832	-1.31861	-2.19444	0.200678	2	0
intron_3_98516879_98517052	ENSG00000080822.16	0.0171462	21	2	0.0252	Brain_Caudate_basal_ganglia	0.1873	Muscle_Skeletal	19.8644	8.54101e-18	1.02066	-2.23832	-1.31861	-2.19444	0.200678	2	0
intron_3_98518995_98521133	ENSG00000080822.16	0.0339876	1	1	0.0339876	Heart_Left_Ventricle	0.0339876	Heart_Left_Ventricle	1	1	1	-2.12022	-2.12022	-2.12022	NA	1	0
intron_3_98518995_98522849	ENSG00000080822.16	0.0119076	4	1	0.00915984	Muscle_Skeletal	0.0211668	Heart_Left_Ventricle	3.95459	6.75011e-17	3.95459	2.305	2.60603	2.49987	0.133542	1	0
intron_3_98518995_98522849	ENSG00000080822.16	0.0119076	4	1	0.00915984	Muscle_Skeletal	0.0211668	Heart_Left_Ventricle	3.95459	6.75011e-17	3.95459	2.305	2.60603	2.49987	0.133542	1	0
intron_3_98521437_98522849	ENSG00000080822.16	0.0405336	38	1	0.0339876	Cells_Cultured_fibroblasts	0.318065	Testis	36.8903	9.15394e-16	36.8903	-1.29709	2.12022	1.97465	0.595396	1	0
intron_3_98521437_98522849	ENSG00000080822.16	0.0405336	38	1	0.0339876	Cells_Cultured_fibroblasts	0.318065	Testis	36.8903	9.15394e-16	36.8903	-1.29709	2.12022	1.97465	0.595396	1	0
intron_3_98521437_98522849	ENSG00000080822.16	0.0405336	38	1	0.0339876	Cells_Cultured_fibroblasts	0.318065	Testis	36.8903	9.15394e-16	36.8903	-1.29709	2.12022	1.97465	0.595396	1	0
intron_3_98521437_98522849	ENSG00000080822.16	0.0405336	38	1	0.0339876	Cells_Cultured_fibroblasts	0.318065	Testis	36.8903	9.15394e-16	36.8903	-1.29709	2.12022	1.97465	0.595396	1	0
intron_3_98521442_98522849	ENSG00000080822.16	0.0197384	39	2	0.0339876	Adipose_Subcutaneous	0.1868	Pituitary	37.1021	8.10738e-16	1.89787	-2.12022	2.12022	-1.18269	1.74161	2	0
intron_3_98521442_98522849	ENSG00000080822.16	0.0197384	39	2	0.0339876	Adipose_Subcutaneous	0.1868	Pituitary	37.1021	8.10738e-16	1.89787	-2.12022	2.12022	-1.18269	1.74161	2	0
intron_3_98521442_98522849	ENSG00000080822.16	0.0197384	39	2	0.0339876	Adipose_Subcutaneous	0.1868	Pituitary	37.1021	8.10738e-16	1.89787	-2.12022	2.12022	-1.18269	1.74161	2	0
intron_3_98521442_98522849	ENSG00000080822.16	0.0197384	39	2	0.0339876	Adipose_Subcutaneous	0.1868	Pituitary	37.1021	8.10738e-16	1.89787	-2.12022	2.12022	-1.18269	1.74161	2	0
intron_3_98521442_98522849	ENSG00000080822.16	0.0197384	39	2	0.0339876	Adipose_Subcutaneous	0.1868	Pituitary	37.1021	8.10738e-16	1.89787	-2.12022	2.12022	-1.18269	1.74161	2	0
intron_3_98521442_98522849	ENSG00000080822.16	0.0197384	39	2	0.0339876	Adipose_Subcutaneous	0.1868	Pituitary	37.1021	8.10738e-16	1.89787	-2.12022	2.12022	-1.18269	1.74161	2	0
intron_3_98578270_98585441	ENSG00000080819.6	0.00737945	9	2	0.002285	Adrenal_Gland	0.1539	Breast_Mammary_Tissue	7.95186	4.1011e-17	0.936373	-3.05045	-1.42589	-2.59877	0.650241	2	0
intron_3_98578270_98585441	ENSG00000080819.6	0.00737945	9	2	0.002285	Adrenal_Gland	0.1539	Breast_Mammary_Tissue	7.95186	4.1011e-17	0.936373	-3.05045	-1.42589	-2.59877	0.650241	2	0
intron_3_98581511_98585441	ENSG00000080819.6	0.0291343	40	4	0.00196104	Stomach	0.975181	Brain_Cerebellar_Hemisphere	28.0801	7.19591e-16	1.8092	-3.05045	3.09607	1.20574	1.7469	4	0
intron_3_98581511_98585441	ENSG00000080819.6	0.0291343	40	4	0.00196104	Stomach	0.975181	Brain_Cerebellar_Hemisphere	28.0801	7.19591e-16	1.8092	-3.05045	3.09607	1.20574	1.7469	4	0
intron_3_98581511_98585441	ENSG00000080819.6	0.0291343	40	4	0.00196104	Stomach	0.975181	Brain_Cerebellar_Hemisphere	28.0801	7.19591e-16	1.8092	-3.05045	3.09607	1.20574	1.7469	4	0
intron_3_98581511_98585441	ENSG00000080819.6	0.0291343	40	4	0.00196104	Stomach	0.975181	Brain_Cerebellar_Hemisphere	28.0801	7.19591e-16	1.8092	-3.05045	3.09607	1.20574	1.7469	4	0
intron_3_98581511_98585441	ENSG00000080819.6	0.0291343	40	4	0.00196104	Stomach	0.975181	Brain_Cerebellar_Hemisphere	28.0801	7.19591e-16	1.8092	-3.05045	3.09607	1.20574	1.7469	4	0
intron_3_98581511_98585441	ENSG00000080819.6	0.0291343	40	4	0.00196104	Stomach	0.975181	Brain_Cerebellar_Hemisphere	28.0801	7.19591e-16	1.8092	-3.05045	3.09607	1.20574	1.7469	4	0
intron_3_98585659_98588713	ENSG00000080819.6	0.476207	17	2	0.122	Colon_Transverse	0.9336	Brain_Caudate_basal_ganglia	13.9435	2.06436e-17	2.90246	-0.440742	1.54643	0.950952	0.547721	2	0
intron_3_98585659_98588713	ENSG00000080819.6	0.476207	17	2	0.122	Colon_Transverse	0.9336	Brain_Caudate_basal_ganglia	13.9435	2.06436e-17	2.90246	-0.440742	1.54643	0.950952	0.547721	2	0
intron_3_98585659_98588713	ENSG00000080819.6	0.476207	17	2	0.122	Colon_Transverse	0.9336	Brain_Caudate_basal_ganglia	13.9435	2.06436e-17	2.90246	-0.440742	1.54643	0.950952	0.547721	2	0
intron_3_98585659_98588713	ENSG00000080819.6	0.476207	17	2	0.122	Colon_Transverse	0.9336	Brain_Caudate_basal_ganglia	13.9435	2.06436e-17	2.90246	-0.440742	1.54643	0.950952	0.547721	2	0
intron_3_98586218_98588713	ENSG00000080819.6	0.357011	14	2	0.122	Colon_Transverse	0.35792	Breast_Mammary_Tissue	11.8279	1.92354e-17	1.94948	-1.54643	-0.919335	-1.30726	0.223132	2	0
intron_3_98588854_98590632	ENSG00000080819.6	0.116021	18	3	0.1505	Prostate	0.6594	Adipose_Subcutaneous	16.301	7.72689e-18	0.731838	-1.43777	1.35537	0.343926	0.541009	3	0
intron_3_98588854_98590632	ENSG00000080819.6	0.116021	18	3	0.1505	Prostate	0.6594	Adipose_Subcutaneous	16.301	7.72689e-18	0.731838	-1.43777	1.35537	0.343926	0.541009	3	0
intron_3_98588854_98590632	ENSG00000080819.6	0.116021	18	3	0.1505	Prostate	0.6594	Adipose_Subcutaneous	16.301	7.72689e-18	0.731838	-1.43777	1.35537	0.343926	0.541009	3	0
intron_3_98588854_98590632	ENSG00000080819.6	0.116021	18	3	0.1505	Prostate	0.6594	Adipose_Subcutaneous	16.301	7.72689e-18	0.731838	-1.43777	1.35537	0.343926	0.541009	3	0
intron_3_9864536_9869882	ENSG00000187288.10	0.5079	1	1	0.5079	Adipose_Visceral_Omentum	0.5079	Adipose_Visceral_Omentum	1	1	1	-0.662111	-0.662111	-0.662111	NA	1	0
intron_3_9867296_9869882	ENSG00000187288.10	0.5079	3	1	0.5079	Adipose_Visceral_Omentum	0.5079	Artery_Coronary	3	1.91687e-33	3	0.662111	0.662111	0.662111	1.11022e-16	1	0
intron_3_9870322_9878434	ENSG00000187288.10	0.469782	4	1	0.3552	Nerve_Tibial	0.71389	Adipose_Subcutaneous	3.96322	2.25414e-19	3.96322	0.366637	0.92455	0.718994	0.265904	1	0
intron_3_9870322_9878434	ENSG00000187288.10	0.469782	4	1	0.3552	Nerve_Tibial	0.71389	Adipose_Subcutaneous	3.96322	2.25414e-19	3.96322	0.366637	0.92455	0.718994	0.265904	1	0
intron_3_98714498_98715376	ENSG00000239445.5	0.662648	24	2	0.4192	Artery_Tibial	0.9602	Adipose_Subcutaneous	22.6146	9.42117e-18	1.38364	0.0499026	0.80781	0.111634	0.209204	2	0
intron_3_98714498_98715376	ENSG00000239445.5	0.662648	24	2	0.4192	Artery_Tibial	0.9602	Adipose_Subcutaneous	22.6146	9.42117e-18	1.38364	0.0499026	0.80781	0.111634	0.209204	2	0
intron_3_98715521_98715650	ENSG00000239445.5	0.957285	34	1	0.6072	Kidney_Cortex	0.9602	Adipose_Subcutaneous	33.681	8.55794e-16	33.681	-0.514074	0.277531	-0.0539243	0.0987986	1	0
intron_3_98715521_98715650	ENSG00000239445.5	0.957285	34	1	0.6072	Kidney_Cortex	0.9602	Adipose_Subcutaneous	33.681	8.55794e-16	33.681	-0.514074	0.277531	-0.0539243	0.0987986	1	0
intron_3_98715521_98715650	ENSG00000239445.5	0.957285	34	1	0.6072	Kidney_Cortex	0.9602	Adipose_Subcutaneous	33.681	8.55794e-16	33.681	-0.514074	0.277531	-0.0539243	0.0987986	1	0
intron_3_98715521_98715650	ENSG00000239445.5	0.957285	34	1	0.6072	Kidney_Cortex	0.9602	Adipose_Subcutaneous	33.681	8.55794e-16	33.681	-0.514074	0.277531	-0.0539243	0.0987986	1	0
intron_3_98715521_98715650	ENSG00000239445.5	0.957285	34	1	0.6072	Kidney_Cortex	0.9602	Adipose_Subcutaneous	33.681	8.55794e-16	33.681	-0.514074	0.277531	-0.0539243	0.0987986	1	0
intron_3_98715521_98715650	ENSG00000239445.5	0.957285	34	1	0.6072	Kidney_Cortex	0.9602	Adipose_Subcutaneous	33.681	8.55794e-16	33.681	-0.514074	0.277531	-0.0539243	0.0987986	1	0
intron_3_98715777_98718419	ENSG00000239445.5	0.45193	22	2	0.366264	Breast_Mammary_Tissue	0.9602	Adrenal_Gland	20.5028	2.99963e-19	0.937369	-0.821119	0.903494	0.0173541	0.270248	2	0
intron_3_98715777_98718419	ENSG00000239445.5	0.45193	22	2	0.366264	Breast_Mammary_Tissue	0.9602	Adrenal_Gland	20.5028	2.99963e-19	0.937369	-0.821119	0.903494	0.0173541	0.270248	2	0
intron_3_98715777_98718419	ENSG00000239445.5	0.45193	22	2	0.366264	Breast_Mammary_Tissue	0.9602	Adrenal_Gland	20.5028	2.99963e-19	0.937369	-0.821119	0.903494	0.0173541	0.270248	2	0
intron_3_98715777_98718424	ENSG00000239445.5	0.224154	17	3	0.0591537	Brain_Amygdala	0.9602	Brain_Substantia_nigra	12.7761	6.93914e-19	0.945882	-1.88705	0.813555	0.15643	0.610505	3	0
intron_3_98715777_98718424	ENSG00000239445.5	0.224154	17	3	0.0591537	Brain_Amygdala	0.9602	Brain_Substantia_nigra	12.7761	6.93914e-19	0.945882	-1.88705	0.813555	0.15643	0.610505	3	0
intron_3_98715777_98718424	ENSG00000239445.5	0.224154	17	3	0.0591537	Brain_Amygdala	0.9602	Brain_Substantia_nigra	12.7761	6.93914e-19	0.945882	-1.88705	0.813555	0.15643	0.610505	3	0
intron_3_98715777_98718424	ENSG00000239445.5	0.224154	17	3	0.0591537	Brain_Amygdala	0.9602	Brain_Substantia_nigra	12.7761	6.93914e-19	0.945882	-1.88705	0.813555	0.15643	0.610505	3	0
intron_3_98718521_98732426	ENSG00000239445.5	0.834673	37	1	0.451316	Testis	1	Brain_Amygdala	35.7864	9.53468e-16	35.7864	0	0.753224	0.208414	0.167568	1	0
intron_3_98718521_98732426	ENSG00000239445.5	0.834673	37	1	0.451316	Testis	1	Brain_Amygdala	35.7864	9.53468e-16	35.7864	0	0.753224	0.208414	0.167568	1	0
intron_3_98718521_98732426	ENSG00000239445.5	0.834673	37	1	0.451316	Testis	1	Brain_Amygdala	35.7864	9.53468e-16	35.7864	0	0.753224	0.208414	0.167568	1	0
intron_3_98718521_98732426	ENSG00000239445.5	0.834673	37	1	0.451316	Testis	1	Brain_Amygdala	35.7864	9.53468e-16	35.7864	0	0.753224	0.208414	0.167568	1	0
intron_3_98718521_98732426	ENSG00000239445.5	0.834673	37	1	0.451316	Testis	1	Brain_Amygdala	35.7864	9.53468e-16	35.7864	0	0.753224	0.208414	0.167568	1	0
intron_3_98718521_98732426	ENSG00000239445.5	0.834673	37	1	0.451316	Testis	1	Brain_Amygdala	35.7864	9.53468e-16	35.7864	0	0.753224	0.208414	0.167568	1	0
intron_3_98718521_98733499	ENSG00000239445.5	0.6072	1	1	0.6072	Heart_Left_Ventricle	0.6072	Heart_Left_Ventricle	1	1	1	0.514074	0.514074	0.514074	NA	1	0
intron_3_98732532_98770879	ENSG00000064225.12	0.3838	1	1	0.3838	Heart_Atrial_Appendage	0.3838	Heart_Atrial_Appendage	1	1	1	0.870916	0.870916	0.870916	NA	1	0
intron_3_98733011_98756369	ENSG00000064225.12	0.6189	16	1	0.6189	Brain_Amygdala	0.6189	Artery_Aorta	16	4.43512e-33	16	-0.49741	0.49741	0.373057	0.339796	1	0
intron_3_98733011_98756369	ENSG00000064225.12	0.6189	16	1	0.6189	Brain_Amygdala	0.6189	Artery_Aorta	16	4.43512e-33	16	-0.49741	0.49741	0.373057	0.339796	1	0
intron_3_98733011_98756369	ENSG00000064225.12	0.6189	16	1	0.6189	Brain_Amygdala	0.6189	Artery_Aorta	16	4.43512e-33	16	-0.49741	0.49741	0.373057	0.339796	1	0
intron_3_98733011_98756369	ENSG00000064225.12	0.6189	16	1	0.6189	Brain_Amygdala	0.6189	Artery_Aorta	16	4.43512e-33	16	-0.49741	0.49741	0.373057	0.339796	1	0
intron_3_98733011_98768430	ENSG00000064225.12	0.477014	32	2	0.246041	Adrenal_Gland	0.886295	Colon_Sigmoid	28.3722	5.07124e-16	3.62783	-1.16002	1.06765	-0.284542	0.503497	2	0
intron_3_98733011_98768430	ENSG00000064225.12	0.477014	32	2	0.246041	Adrenal_Gland	0.886295	Colon_Sigmoid	28.3722	5.07124e-16	3.62783	-1.16002	1.06765	-0.284542	0.503497	2	0
intron_3_98733011_98768430	ENSG00000064225.12	0.477014	32	2	0.246041	Adrenal_Gland	0.886295	Colon_Sigmoid	28.3722	5.07124e-16	3.62783	-1.16002	1.06765	-0.284542	0.503497	2	0
intron_3_98733011_98768430	ENSG00000064225.12	0.477014	32	2	0.246041	Adrenal_Gland	0.886295	Colon_Sigmoid	28.3722	5.07124e-16	3.62783	-1.16002	1.06765	-0.284542	0.503497	2	0
intron_3_98733011_98768430	ENSG00000064225.12	0.477014	32	2	0.246041	Adrenal_Gland	0.886295	Colon_Sigmoid	28.3722	5.07124e-16	3.62783	-1.16002	1.06765	-0.284542	0.503497	2	0
intron_3_98733011_98768430	ENSG00000064225.12	0.477014	32	2	0.246041	Adrenal_Gland	0.886295	Colon_Sigmoid	28.3722	5.07124e-16	3.62783	-1.16002	1.06765	-0.284542	0.503497	2	0
intron_3_98763439_98768430	ENSG00000064225.12	0.644896	4	2	0.3677	Spleen	0.953843	Nerve_Tibial	3.06656	5.61656e-18	0.933435	-0.90079	0.90079	0.210727	0.867947	2	0
intron_3_98770956_98771121	ENSG00000064225.12	0.123793	36	2	0.1335	Brain_Cortex	0.5324	Adipose_Subcutaneous	34.509	9.27184e-16	1.43517	-1.50044	-0.624347	-0.850813	0.355085	2	0
intron_3_98770956_98771121	ENSG00000064225.12	0.123793	36	2	0.1335	Brain_Cortex	0.5324	Adipose_Subcutaneous	34.509	9.27184e-16	1.43517	-1.50044	-0.624347	-0.850813	0.355085	2	0
intron_3_98770956_98771121	ENSG00000064225.12	0.123793	36	2	0.1335	Brain_Cortex	0.5324	Adipose_Subcutaneous	34.509	9.27184e-16	1.43517	-1.50044	-0.624347	-0.850813	0.355085	2	0
intron_3_98770956_98771121	ENSG00000064225.12	0.123793	36	2	0.1335	Brain_Cortex	0.5324	Adipose_Subcutaneous	34.509	9.27184e-16	1.43517	-1.50044	-0.624347	-0.850813	0.355085	2	0
intron_3_98770956_98771121	ENSG00000064225.12	0.123793	36	2	0.1335	Brain_Cortex	0.5324	Adipose_Subcutaneous	34.509	9.27184e-16	1.43517	-1.50044	-0.624347	-0.850813	0.355085	2	0
intron_3_98770956_98771121	ENSG00000064225.12	0.123793	36	2	0.1335	Brain_Cortex	0.5324	Adipose_Subcutaneous	34.509	9.27184e-16	1.43517	-1.50044	-0.624347	-0.850813	0.355085	2	0
intron_3_98770956_98771121	ENSG00000064225.12	0.123793	36	2	0.1335	Brain_Cortex	0.5324	Adipose_Subcutaneous	34.509	9.27184e-16	1.43517	-1.50044	-0.624347	-0.850813	0.355085	2	0
intron_3_98770956_98772813	ENSG00000064225.12	0.120831	38	2	0.1335	Lung	0.5324	Heart_Atrial_Appendage	36.494	7.14708e-16	1.4501	0.624347	1.50044	0.836157	0.350432	2	0
intron_3_98770956_98772813	ENSG00000064225.12	0.120831	38	2	0.1335	Lung	0.5324	Heart_Atrial_Appendage	36.494	7.14708e-16	1.4501	0.624347	1.50044	0.836157	0.350432	2	0
intron_3_98770956_98772813	ENSG00000064225.12	0.120831	38	2	0.1335	Lung	0.5324	Heart_Atrial_Appendage	36.494	7.14708e-16	1.4501	0.624347	1.50044	0.836157	0.350432	2	0
intron_3_98770956_98772813	ENSG00000064225.12	0.120831	38	2	0.1335	Lung	0.5324	Heart_Atrial_Appendage	36.494	7.14708e-16	1.4501	0.624347	1.50044	0.836157	0.350432	2	0
intron_3_98770956_98772813	ENSG00000064225.12	0.120831	38	2	0.1335	Lung	0.5324	Heart_Atrial_Appendage	36.494	7.14708e-16	1.4501	0.624347	1.50044	0.836157	0.350432	2	0
intron_3_98770956_98772813	ENSG00000064225.12	0.120831	38	2	0.1335	Lung	0.5324	Heart_Atrial_Appendage	36.494	7.14708e-16	1.4501	0.624347	1.50044	0.836157	0.350432	2	0
intron_3_98770956_98772813	ENSG00000064225.12	0.120831	38	2	0.1335	Lung	0.5324	Heart_Atrial_Appendage	36.494	7.14708e-16	1.4501	0.624347	1.50044	0.836157	0.350432	2	0
intron_3_98771190_98772813	ENSG00000064225.12	0.148197	35	2	0.1335	Adipose_Subcutaneous	0.5324	Heart_Atrial_Appendage	33.5123	6.27784e-16	1.43157	-1.50044	-0.624347	-0.899816	0.34999	2	0
intron_3_98771190_98772813	ENSG00000064225.12	0.148197	35	2	0.1335	Adipose_Subcutaneous	0.5324	Heart_Atrial_Appendage	33.5123	6.27784e-16	1.43157	-1.50044	-0.624347	-0.899816	0.34999	2	0
intron_3_98771190_98772813	ENSG00000064225.12	0.148197	35	2	0.1335	Adipose_Subcutaneous	0.5324	Heart_Atrial_Appendage	33.5123	6.27784e-16	1.43157	-1.50044	-0.624347	-0.899816	0.34999	2	0
intron_3_98771190_98772813	ENSG00000064225.12	0.148197	35	2	0.1335	Adipose_Subcutaneous	0.5324	Heart_Atrial_Appendage	33.5123	6.27784e-16	1.43157	-1.50044	-0.624347	-0.899816	0.34999	2	0
intron_3_98771190_98772813	ENSG00000064225.12	0.148197	35	2	0.1335	Adipose_Subcutaneous	0.5324	Heart_Atrial_Appendage	33.5123	6.27784e-16	1.43157	-1.50044	-0.624347	-0.899816	0.34999	2	0
intron_3_98771190_98772813	ENSG00000064225.12	0.148197	35	2	0.1335	Adipose_Subcutaneous	0.5324	Heart_Atrial_Appendage	33.5123	6.27784e-16	1.43157	-1.50044	-0.624347	-0.899816	0.34999	2	0
intron_3_98771190_98772813	ENSG00000064225.12	0.148197	35	2	0.1335	Adipose_Subcutaneous	0.5324	Heart_Atrial_Appendage	33.5123	6.27784e-16	1.43157	-1.50044	-0.624347	-0.899816	0.34999	2	0
intron_3_9877219_9878434	ENSG00000187288.10	0.5091	9	1	0.5091	Minor_Salivary_Gland	0.5091	Adrenal_Gland	9	4.2491e-33	9	-0.66024	-0.66024	-0.66024	5.55112e-17	1	0
intron_3_9877219_9878434	ENSG00000187288.10	0.5091	9	1	0.5091	Minor_Salivary_Gland	0.5091	Adrenal_Gland	9	4.2491e-33	9	-0.66024	-0.66024	-0.66024	5.55112e-17	1	0
intron_3_98772916_98784945	ENSG00000064225.12	0.518421	19	2	0.271214	Liver	0.887663	Brain_Hippocampus	12.0491	9.05128e-18	6.95094	-1.02838	1.10027	0.237225	0.758264	2	0
intron_3_98772916_98784945	ENSG00000064225.12	0.518421	19	2	0.271214	Liver	0.887663	Brain_Hippocampus	12.0491	9.05128e-18	6.95094	-1.02838	1.10027	0.237225	0.758264	2	0
intron_3_98772916_98784945	ENSG00000064225.12	0.518421	19	2	0.271214	Liver	0.887663	Brain_Hippocampus	12.0491	9.05128e-18	6.95094	-1.02838	1.10027	0.237225	0.758264	2	0
intron_3_98772916_98784945	ENSG00000064225.12	0.518421	19	2	0.271214	Liver	0.887663	Brain_Hippocampus	12.0491	9.05128e-18	6.95094	-1.02838	1.10027	0.237225	0.758264	2	0
intron_3_98773983_98782858	ENSG00000064225.12	0.582207	5	2	0.4692	Thyroid	0.5579	Skin_Not_Sun_Exposed_Suprapubic	3.0517	6.81837e-34	1.9483	0.585964	0.723781	0.694332	0.0606256	2	0
intron_3_98773983_98784945	ENSG00000064225.12	0.366903	26	2	0.3085	Artery_Coronary	0.9688	Artery_Aorta	22.3212	4.05522e-16	3.67878	-1.01837	1.01837	-0.385249	0.652896	2	0
intron_3_98773983_98784945	ENSG00000064225.12	0.366903	26	2	0.3085	Artery_Coronary	0.9688	Artery_Aorta	22.3212	4.05522e-16	3.67878	-1.01837	1.01837	-0.385249	0.652896	2	0
intron_3_98773983_98788036	ENSG00000064225.12	0.602724	4	3	0.297134	Skin_Sun_Exposed_Lower_leg	0.66684	Heart_Left_Ventricle	3.41429	0.00249642	0.125007	0.430488	1.0426	0.739414	0.328576	3	0
intron_3_98783739_98784945	ENSG00000064225.12	0.39328	33	1	0.34773	Liver	0.518444	Esophagus_Gastroesophageal_Junction	32.7237	1.07441e-15	32.7237	0.645745	0.939002	0.849531	0.0677046	1	0
intron_3_98783739_98784945	ENSG00000064225.12	0.39328	33	1	0.34773	Liver	0.518444	Esophagus_Gastroesophageal_Junction	32.7237	1.07441e-15	32.7237	0.645745	0.939002	0.849531	0.0677046	1	0
intron_3_98783739_98784945	ENSG00000064225.12	0.39328	33	1	0.34773	Liver	0.518444	Esophagus_Gastroesophageal_Junction	32.7237	1.07441e-15	32.7237	0.645745	0.939002	0.849531	0.0677046	1	0
intron_3_98783739_98784945	ENSG00000064225.12	0.39328	33	1	0.34773	Liver	0.518444	Esophagus_Gastroesophageal_Junction	32.7237	1.07441e-15	32.7237	0.645745	0.939002	0.849531	0.0677046	1	0
intron_3_98783739_98784945	ENSG00000064225.12	0.39328	33	1	0.34773	Liver	0.518444	Esophagus_Gastroesophageal_Junction	32.7237	1.07441e-15	32.7237	0.645745	0.939002	0.849531	0.0677046	1	0
intron_3_98783739_98784945	ENSG00000064225.12	0.39328	33	1	0.34773	Liver	0.518444	Esophagus_Gastroesophageal_Junction	32.7237	1.07441e-15	32.7237	0.645745	0.939002	0.849531	0.0677046	1	0
intron_3_98783739_98784945	ENSG00000064225.12	0.39328	33	1	0.34773	Liver	0.518444	Esophagus_Gastroesophageal_Junction	32.7237	1.07441e-15	32.7237	0.645745	0.939002	0.849531	0.0677046	1	0
intron_3_9878511_9880224	ENSG00000187288.10	0.5786	3	1	0.5786	Adipose_Subcutaneous	0.5786	Colon_Sigmoid	3	6.08744e-17	3	0.555431	0.555431	0.555431	7.85046e-17	1	0
intron_3_9878511_9880224	ENSG00000187288.10	0.5786	3	1	0.5786	Adipose_Subcutaneous	0.5786	Colon_Sigmoid	3	6.08744e-17	3	0.555431	0.555431	0.555431	7.85046e-17	1	0
intron_3_98788463_98791841	ENSG00000064225.12	0.945058	27	2	0.3996	Artery_Tibial	0.9776	Cells_EBV-transformed_lymphocytes	25.2824	8.7485e-16	1.34269	-0.0280779	0.842336	0.323851	0.180582	2	0
intron_3_98788463_98791841	ENSG00000064225.12	0.945058	27	2	0.3996	Artery_Tibial	0.9776	Cells_EBV-transformed_lymphocytes	25.2824	8.7485e-16	1.34269	-0.0280779	0.842336	0.323851	0.180582	2	0
intron_3_98788463_98791841	ENSG00000064225.12	0.945058	27	2	0.3996	Artery_Tibial	0.9776	Cells_EBV-transformed_lymphocytes	25.2824	8.7485e-16	1.34269	-0.0280779	0.842336	0.323851	0.180582	2	0
intron_3_98788463_98791841	ENSG00000064225.12	0.945058	27	2	0.3996	Artery_Tibial	0.9776	Cells_EBV-transformed_lymphocytes	25.2824	8.7485e-16	1.34269	-0.0280779	0.842336	0.323851	0.180582	2	0
intron_3_98791993_98793675	ENSG00000064225.12	0.589767	11	2	0.459713	Adipose_Subcutaneous	0.7785	Brain_Cerebellar_Hemisphere	10.4199	9.94389e-18	0.580089	-0.739319	0.739319	-0.479976	0.455625	2	0
intron_3_98800716_98801600	ENSG00000057019.15	0.4568	6	1	0.4568	Cells_Cultured_fibroblasts	0.4568	Adrenal_Gland	6	5.63443e-34	6	-0.744126	0.744126	-0.248042	0.76853	1	0
intron_3_98812482_98817769	ENSG00000057019.15	0.8298	4	1	0.8298	Adipose_Visceral_Omentum	0.8298	Adipose_Visceral_Omentum	4	3.92663e-80	4	0.214958	0.214958	0.214958	0	1	0
intron_3_98825366_98849461	ENSG00000057019.15	0.5098	10	1	0.5098	Brain_Cerebellum	0.5098	Brain_Nucleus_accumbens_basal_ganglia	10	3.25576e-33	10	-0.659149	0.659149	-1.11022e-17	0.694804	1	0
intron_3_98849598_98881540	ENSG00000057019.15	0.507899	16	1	0.504	Artery_Tibial	0.5728	Cells_Cultured_fibroblasts	15.9821	2.2909e-17	15.9821	-0.668209	-0.563933	-0.661692	0.0260692	1	0
intron_3_98849598_98881540	ENSG00000057019.15	0.507899	16	1	0.504	Artery_Tibial	0.5728	Cells_Cultured_fibroblasts	15.9821	2.2909e-17	15.9821	-0.668209	-0.563933	-0.661692	0.0260692	1	0
intron_3_98849598_98881540	ENSG00000057019.15	0.507899	16	1	0.504	Artery_Tibial	0.5728	Cells_Cultured_fibroblasts	15.9821	2.2909e-17	15.9821	-0.668209	-0.563933	-0.661692	0.0260692	1	0
intron_3_98849598_98881540	ENSG00000057019.15	0.507899	16	1	0.504	Artery_Tibial	0.5728	Cells_Cultured_fibroblasts	15.9821	2.2909e-17	15.9821	-0.668209	-0.563933	-0.661692	0.0260692	1	0
intron_3_98881767_98901122	ENSG00000057019.15	0.74283	23	2	0.3665	Minor_Salivary_Gland	0.989002	Thyroid	20.9054	3.1706e-18	1.9797	-0.903049	0.0137849	-0.325098	0.178893	2	0
intron_3_98881767_98901122	ENSG00000057019.15	0.74283	23	2	0.3665	Minor_Salivary_Gland	0.989002	Thyroid	20.9054	3.1706e-18	1.9797	-0.903049	0.0137849	-0.325098	0.178893	2	0
intron_3_98881767_98901122	ENSG00000057019.15	0.74283	23	2	0.3665	Minor_Salivary_Gland	0.989002	Thyroid	20.9054	3.1706e-18	1.9797	-0.903049	0.0137849	-0.325098	0.178893	2	0
intron_3_98881767_98901122	ENSG00000057019.15	0.74283	23	2	0.3665	Minor_Salivary_Gland	0.989002	Thyroid	20.9054	3.1706e-18	1.9797	-0.903049	0.0137849	-0.325098	0.178893	2	0
intron_3_9890811_9892915	ENSG00000171135.13	0.387673	45	2	0.1692	Brain_Amygdala	0.816828	Colon_Transverse	35.3286	1.00869e-15	9.2607	-1.37478	0.544496	-0.532969	0.491093	2	0
intron_3_9890811_9892915	ENSG00000171135.13	0.387673	45	2	0.1692	Brain_Amygdala	0.816828	Colon_Transverse	35.3286	1.00869e-15	9.2607	-1.37478	0.544496	-0.532969	0.491093	2	0
intron_3_9890811_9892915	ENSG00000171135.13	0.387673	45	2	0.1692	Brain_Amygdala	0.816828	Colon_Transverse	35.3286	1.00869e-15	9.2607	-1.37478	0.544496	-0.532969	0.491093	2	0
intron_3_9890811_9892915	ENSG00000171135.13	0.387673	45	2	0.1692	Brain_Amygdala	0.816828	Colon_Transverse	35.3286	1.00869e-15	9.2607	-1.37478	0.544496	-0.532969	0.491093	2	0
intron_3_9890811_9892915	ENSG00000171135.13	0.387673	45	2	0.1692	Brain_Amygdala	0.816828	Colon_Transverse	35.3286	1.00869e-15	9.2607	-1.37478	0.544496	-0.532969	0.491093	2	0
intron_3_9890811_9892915	ENSG00000171135.13	0.387673	45	2	0.1692	Brain_Amygdala	0.816828	Colon_Transverse	35.3286	1.00869e-15	9.2607	-1.37478	0.544496	-0.532969	0.491093	2	0
intron_3_9903064_9903397	ENSG00000163701.18	0.2519	22	1	0.2519	Brain_Nucleus_accumbens_basal_ganglia	0.2519	Colon_Transverse	22	4.40504e-17	22	-1.14575	1.14575	1.04159	0.488548	1	0
intron_3_9903064_9903397	ENSG00000163701.18	0.2519	22	1	0.2519	Brain_Nucleus_accumbens_basal_ganglia	0.2519	Colon_Transverse	22	4.40504e-17	22	-1.14575	1.14575	1.04159	0.488548	1	0
intron_3_9903064_9903397	ENSG00000163701.18	0.2519	22	1	0.2519	Brain_Nucleus_accumbens_basal_ganglia	0.2519	Colon_Transverse	22	4.40504e-17	22	-1.14575	1.14575	1.04159	0.488548	1	0
intron_3_9903064_9903397	ENSG00000163701.18	0.2519	22	1	0.2519	Brain_Nucleus_accumbens_basal_ganglia	0.2519	Colon_Transverse	22	4.40504e-17	22	-1.14575	1.14575	1.04159	0.488548	1	0
intron_3_9903064_9904032	ENSG00000163701.18	0.2519	13	1	0.2519	Lung	0.2519	Colon_Transverse	13	6.26939e-33	13	-1.14575	-1.14575	-1.14575	1.28198e-16	1	0
intron_3_9903064_9904032	ENSG00000163701.18	0.2519	13	1	0.2519	Lung	0.2519	Colon_Transverse	13	6.26939e-33	13	-1.14575	-1.14575	-1.14575	1.28198e-16	1	0
intron_3_9903064_9906364	ENSG00000163701.18	0.114612	21	2	0.1032	Small_Intestine_Terminal_Ileum	0.2519	Artery_Tibial	20.0082	1.2389e-18	0.991764	-1.62953	-1.14575	-1.16878	0.105571	2	0
intron_3_9903064_9906364	ENSG00000163701.18	0.114612	21	2	0.1032	Small_Intestine_Terminal_Ileum	0.2519	Artery_Tibial	20.0082	1.2389e-18	0.991764	-1.62953	-1.14575	-1.16878	0.105571	2	0
intron_3_9903064_9906706	ENSG00000163701.18	0.494526	12	2	0.2519	Breast_Mammary_Tissue	0.9292	Artery_Aorta	9.46082	5.05095e-33	2.53918	-1.14575	-0.0888514	-0.881523	0.477999	2	0
intron_3_9903412_9904032	ENSG00000163701.18	0.2519	16	1	0.2519	Brain_Nucleus_accumbens_basal_ganglia	0.2519	Ovary	16	1.65531e-17	16	-1.14575	1.14575	1.00253	0.572873	1	0
intron_3_9903412_9904032	ENSG00000163701.18	0.2519	16	1	0.2519	Brain_Nucleus_accumbens_basal_ganglia	0.2519	Ovary	16	1.65531e-17	16	-1.14575	1.14575	1.00253	0.572873	1	0
intron_3_9904151_9906364	ENSG00000163701.18	0.476468	35	2	0.224173	Skin_Not_Sun_Exposed_Suprapubic	0.6462	Adipose_Visceral_Omentum	29.1952	7.30081e-16	5.79616	-0.459048	1.21551	-0.0459062	0.652573	2	0
intron_3_9904151_9906364	ENSG00000163701.18	0.476468	35	2	0.224173	Skin_Not_Sun_Exposed_Suprapubic	0.6462	Adipose_Visceral_Omentum	29.1952	7.30081e-16	5.79616	-0.459048	1.21551	-0.0459062	0.652573	2	0
intron_3_9904151_9906364	ENSG00000163701.18	0.476468	35	2	0.224173	Skin_Not_Sun_Exposed_Suprapubic	0.6462	Adipose_Visceral_Omentum	29.1952	7.30081e-16	5.79616	-0.459048	1.21551	-0.0459062	0.652573	2	0
intron_3_9904151_9906364	ENSG00000163701.18	0.476468	35	2	0.224173	Skin_Not_Sun_Exposed_Suprapubic	0.6462	Adipose_Visceral_Omentum	29.1952	7.30081e-16	5.79616	-0.459048	1.21551	-0.0459062	0.652573	2	0
intron_3_9904151_9906364	ENSG00000163701.18	0.476468	35	2	0.224173	Skin_Not_Sun_Exposed_Suprapubic	0.6462	Adipose_Visceral_Omentum	29.1952	7.30081e-16	5.79616	-0.459048	1.21551	-0.0459062	0.652573	2	0
intron_3_9907100_9908239	ENSG00000163701.18	0.2134	7	1	0.2134	Lung	0.2134	Adipose_Subcutaneous	7	2.78241e-17	7	-1.24427	1.24427	0.177753	1.33018	1	0
intron_3_9907100_9908239	ENSG00000163701.18	0.2134	7	1	0.2134	Lung	0.2134	Adipose_Subcutaneous	7	2.78241e-17	7	-1.24427	1.24427	0.177753	1.33018	1	0
intron_3_9909283_9910865	ENSG00000163701.18	0.2253	16	1	0.2253	Adipose_Subcutaneous	0.2253	Artery_Aorta	16	1.29304e-17	16	-1.21256	1.21256	0.606278	1.08454	1	0
intron_3_9909283_9910865	ENSG00000163701.18	0.2253	16	1	0.2253	Adipose_Subcutaneous	0.2253	Artery_Aorta	16	1.29304e-17	16	-1.21256	1.21256	0.606278	1.08454	1	0
intron_3_9909283_9910865	ENSG00000163701.18	0.2253	16	1	0.2253	Adipose_Subcutaneous	0.2253	Artery_Aorta	16	1.29304e-17	16	-1.21256	1.21256	0.606278	1.08454	1	0
intron_3_9911040_9911127	ENSG00000163701.18	0.2783	5	1	0.2783	Brain_Cerebellar_Hemisphere	0.2783	Adipose_Subcutaneous	5	7.96418e-69	5	-1.08415	1.08415	-0.216829	1.18762	1	0
intron_3_9911300_9911443	ENSG00000163701.18	0.291958	19	1	0.2783	Brain_Caudate_basal_ganglia	0.3084	Spleen	18.8485	2.79492e-18	18.8485	1.01859	1.08415	1.04964	0.0336321	1	0
intron_3_9911300_9911443	ENSG00000163701.18	0.291958	19	1	0.2783	Brain_Caudate_basal_ganglia	0.3084	Spleen	18.8485	2.79492e-18	18.8485	1.01859	1.08415	1.04964	0.0336321	1	0
intron_3_9911300_9911443	ENSG00000163701.18	0.291958	19	1	0.2783	Brain_Caudate_basal_ganglia	0.3084	Spleen	18.8485	2.79492e-18	18.8485	1.01859	1.08415	1.04964	0.0336321	1	0
intron_3_9911597_9913956	ENSG00000163701.18	0.3084	18	1	0.3084	Adipose_Visceral_Omentum	0.3084	Adipose_Subcutaneous	18	3.03572e-18	18	-1.01859	1.01859	0.339528	0.988173	1	0
intron_3_9911597_9913956	ENSG00000163701.18	0.3084	18	1	0.3084	Adipose_Visceral_Omentum	0.3084	Adipose_Subcutaneous	18	3.03572e-18	18	-1.01859	1.01859	0.339528	0.988173	1	0
intron_3_9914024_9914402	ENSG00000163701.18	0.275523	19	1	0.1073	Small_Intestine_Terminal_Ileum	0.2894	Adipose_Subcutaneous	18.8601	1.59381e-17	18.8601	1.05944	1.61045	1.08844	0.12641	1	0
intron_3_9914024_9914475	ENSG00000163701.18	0.280905	19	1	0.18185	Adipose_Visceral_Omentum	0.2894	Brain_Cerebellar_Hemisphere	18.7825	1.59169e-17	18.7825	1.05944	1.33508	1.07395	0.0632363	1	0
intron_3_9914024_9914475	ENSG00000163701.18	0.280905	19	1	0.18185	Adipose_Visceral_Omentum	0.2894	Brain_Cerebellar_Hemisphere	18.7825	1.59169e-17	18.7825	1.05944	1.33508	1.07395	0.0632363	1	0
intron_3_9914024_9914548	ENSG00000163701.18	0.2894	29	1	0.2894	Adipose_Subcutaneous	0.2894	Adipose_Visceral_Omentum	29	1.45748e-15	29	-1.05944	-1.05944	-1.05944	1.6785e-16	1	0
intron_3_9914024_9914548	ENSG00000163701.18	0.2894	29	1	0.2894	Adipose_Subcutaneous	0.2894	Adipose_Visceral_Omentum	29	1.45748e-15	29	-1.05944	-1.05944	-1.05944	1.6785e-16	1	0
intron_3_9914599_9914679	ENSG00000163701.18	0.8045	1	1	0.8045	Liver	0.8045	Liver	1	1	1	0.247528	0.247528	0.247528	NA	1	0
intron_3_9917420_9917713	ENSG00000163702.18	0.470501	47	2	0.0743709	Lung	0.9504	Adrenal_Gland	39.1104	9.15711e-16	6.00586	-0.652312	1.78432	1.04841	0.457963	2	0
intron_3_9917420_9917713	ENSG00000163702.18	0.470501	47	2	0.0743709	Lung	0.9504	Adrenal_Gland	39.1104	9.15711e-16	6.00586	-0.652312	1.78432	1.04841	0.457963	2	0
intron_3_9917420_9917713	ENSG00000163702.18	0.470501	47	2	0.0743709	Lung	0.9504	Adrenal_Gland	39.1104	9.15711e-16	6.00586	-0.652312	1.78432	1.04841	0.457963	2	0
intron_3_9917420_9917713	ENSG00000163702.18	0.470501	47	2	0.0743709	Lung	0.9504	Adrenal_Gland	39.1104	9.15711e-16	6.00586	-0.652312	1.78432	1.04841	0.457963	2	0
intron_3_9917420_9917713	ENSG00000163702.18	0.470501	47	2	0.0743709	Lung	0.9504	Adrenal_Gland	39.1104	9.15711e-16	6.00586	-0.652312	1.78432	1.04841	0.457963	2	0
intron_3_9917420_9917713	ENSG00000163702.18	0.470501	47	2	0.0743709	Lung	0.9504	Adrenal_Gland	39.1104	9.15711e-16	6.00586	-0.652312	1.78432	1.04841	0.457963	2	0
intron_3_9917633_9917713	ENSG00000163702.18	0.20817	42	1	0.0769659	Lung	0.230433	Kidney_Cortex	39.9674	1.00912e-15	39.9674	-1.76857	-1.19924	-1.24425	0.0834795	1	0
intron_3_9917633_9917713	ENSG00000163702.18	0.20817	42	1	0.0769659	Lung	0.230433	Kidney_Cortex	39.9674	1.00912e-15	39.9674	-1.76857	-1.19924	-1.24425	0.0834795	1	0
intron_3_9917633_9917713	ENSG00000163702.18	0.20817	42	1	0.0769659	Lung	0.230433	Kidney_Cortex	39.9674	1.00912e-15	39.9674	-1.76857	-1.19924	-1.24425	0.0834795	1	0
intron_3_9917633_9917713	ENSG00000163702.18	0.20817	42	1	0.0769659	Lung	0.230433	Kidney_Cortex	39.9674	1.00912e-15	39.9674	-1.76857	-1.19924	-1.24425	0.0834795	1	0
intron_3_9917633_9917713	ENSG00000163702.18	0.20817	42	1	0.0769659	Lung	0.230433	Kidney_Cortex	39.9674	1.00912e-15	39.9674	-1.76857	-1.19924	-1.24425	0.0834795	1	0
intron_3_9917633_9917713	ENSG00000163702.18	0.20817	42	1	0.0769659	Lung	0.230433	Kidney_Cortex	39.9674	1.00912e-15	39.9674	-1.76857	-1.19924	-1.24425	0.0834795	1	0
intron_3_9917734_9917864	ENSG00000163702.18	0.9504	32	1	0.9504	Adipose_Visceral_Omentum	0.9504	Adrenal_Gland	32	1.4937e-15	32	-0.0622045	0.0622045	0.0466534	0.0418027	1	0
intron_3_9917734_9917864	ENSG00000163702.18	0.9504	32	1	0.9504	Adipose_Visceral_Omentum	0.9504	Adrenal_Gland	32	1.4937e-15	32	-0.0622045	0.0622045	0.0466534	0.0418027	1	0
intron_3_9917734_9917864	ENSG00000163702.18	0.9504	32	1	0.9504	Adipose_Visceral_Omentum	0.9504	Adrenal_Gland	32	1.4937e-15	32	-0.0622045	0.0622045	0.0466534	0.0418027	1	0
intron_3_9917734_9917923	ENSG00000163702.18	0.459239	39	2	0.254938	Testis	0.9504	Muscle_Skeletal	31.5692	6.62908e-16	7.43076	-1.13844	0.0622045	-0.313731	0.465215	2	0
intron_3_9917734_9917923	ENSG00000163702.18	0.459239	39	2	0.254938	Testis	0.9504	Muscle_Skeletal	31.5692	6.62908e-16	7.43076	-1.13844	0.0622045	-0.313731	0.465215	2	0
intron_3_9917734_9917923	ENSG00000163702.18	0.459239	39	2	0.254938	Testis	0.9504	Muscle_Skeletal	31.5692	6.62908e-16	7.43076	-1.13844	0.0622045	-0.313731	0.465215	2	0
intron_3_9917734_9917923	ENSG00000163702.18	0.459239	39	2	0.254938	Testis	0.9504	Muscle_Skeletal	31.5692	6.62908e-16	7.43076	-1.13844	0.0622045	-0.313731	0.465215	2	0
intron_3_9918075_9918335	ENSG00000163702.18	0.390669	49	1	0.2758	Brain_Putamen_basal_ganglia	0.517744	Brain_Cerebellum	47.3915	1.27896e-15	47.3915	-1.0898	-0.646826	-0.847072	0.148978	1	0
intron_3_9918075_9918335	ENSG00000163702.18	0.390669	49	1	0.2758	Brain_Putamen_basal_ganglia	0.517744	Brain_Cerebellum	47.3915	1.27896e-15	47.3915	-1.0898	-0.646826	-0.847072	0.148978	1	0
intron_3_9918075_9918335	ENSG00000163702.18	0.390669	49	1	0.2758	Brain_Putamen_basal_ganglia	0.517744	Brain_Cerebellum	47.3915	1.27896e-15	47.3915	-1.0898	-0.646826	-0.847072	0.148978	1	0
intron_3_9918075_9918335	ENSG00000163702.18	0.390669	49	1	0.2758	Brain_Putamen_basal_ganglia	0.517744	Brain_Cerebellum	47.3915	1.27896e-15	47.3915	-1.0898	-0.646826	-0.847072	0.148978	1	0
intron_3_9918075_9918335	ENSG00000163702.18	0.390669	49	1	0.2758	Brain_Putamen_basal_ganglia	0.517744	Brain_Cerebellum	47.3915	1.27896e-15	47.3915	-1.0898	-0.646826	-0.847072	0.148978	1	0
intron_3_9918075_9918335	ENSG00000163702.18	0.390669	49	1	0.2758	Brain_Putamen_basal_ganglia	0.517744	Brain_Cerebellum	47.3915	1.27896e-15	47.3915	-1.0898	-0.646826	-0.847072	0.148978	1	0
intron_3_9918075_9918335	ENSG00000163702.18	0.390669	49	1	0.2758	Brain_Putamen_basal_ganglia	0.517744	Brain_Cerebellum	47.3915	1.27896e-15	47.3915	-1.0898	-0.646826	-0.847072	0.148978	1	0
intron_3_9918075_9918500	ENSG00000163702.18	0.307588	47	1	0.127	Testis	0.376825	Brain_Cerebellar_Hemisphere	45.7975	9.69618e-16	45.7975	0.883762	1.52604	1.0111	0.146498	1	0
intron_3_9918075_9918500	ENSG00000163702.18	0.307588	47	1	0.127	Testis	0.376825	Brain_Cerebellar_Hemisphere	45.7975	9.69618e-16	45.7975	0.883762	1.52604	1.0111	0.146498	1	0
intron_3_9918075_9918500	ENSG00000163702.18	0.307588	47	1	0.127	Testis	0.376825	Brain_Cerebellar_Hemisphere	45.7975	9.69618e-16	45.7975	0.883762	1.52604	1.0111	0.146498	1	0
intron_3_9918075_9918500	ENSG00000163702.18	0.307588	47	1	0.127	Testis	0.376825	Brain_Cerebellar_Hemisphere	45.7975	9.69618e-16	45.7975	0.883762	1.52604	1.0111	0.146498	1	0
intron_3_9918075_9918500	ENSG00000163702.18	0.307588	47	1	0.127	Testis	0.376825	Brain_Cerebellar_Hemisphere	45.7975	9.69618e-16	45.7975	0.883762	1.52604	1.0111	0.146498	1	0
intron_3_9918075_9918500	ENSG00000163702.18	0.307588	47	1	0.127	Testis	0.376825	Brain_Cerebellar_Hemisphere	45.7975	9.69618e-16	45.7975	0.883762	1.52604	1.0111	0.146498	1	0
intron_3_9918075_9918535	ENSG00000163702.18	0.2758	5	1	0.2758	Adipose_Subcutaneous	0.2758	Adipose_Subcutaneous	5	6.79844e-33	5	1.0898	1.0898	1.0898	0	1	0
intron_3_9918075_9920491	ENSG00000163702.18	0.275976	30	1	0.163182	Heart_Left_Ventricle	0.326757	Small_Intestine_Terminal_Ileum	29.2512	2.87449e-15	29.2512	0.980667	1.39445	1.07949	0.117406	1	0
intron_3_9918075_9920491	ENSG00000163702.18	0.275976	30	1	0.163182	Heart_Left_Ventricle	0.326757	Small_Intestine_Terminal_Ileum	29.2512	2.87449e-15	29.2512	0.980667	1.39445	1.07949	0.117406	1	0
intron_3_9918075_9920491	ENSG00000163702.18	0.275976	30	1	0.163182	Heart_Left_Ventricle	0.326757	Small_Intestine_Terminal_Ileum	29.2512	2.87449e-15	29.2512	0.980667	1.39445	1.07949	0.117406	1	0
intron_3_9918075_9920491	ENSG00000163702.18	0.275976	30	1	0.163182	Heart_Left_Ventricle	0.326757	Small_Intestine_Terminal_Ileum	29.2512	2.87449e-15	29.2512	0.980667	1.39445	1.07949	0.117406	1	0
intron_3_9918075_9920491	ENSG00000163702.18	0.275976	30	1	0.163182	Heart_Left_Ventricle	0.326757	Small_Intestine_Terminal_Ileum	29.2512	2.87449e-15	29.2512	0.980667	1.39445	1.07949	0.117406	1	0
intron_3_9918075_9920491	ENSG00000163702.18	0.275976	30	1	0.163182	Heart_Left_Ventricle	0.326757	Small_Intestine_Terminal_Ileum	29.2512	2.87449e-15	29.2512	0.980667	1.39445	1.07949	0.117406	1	0
intron_3_9918409_9918500	ENSG00000163702.18	0.298926	49	1	0.141725	Brain_Amygdala	0.9504	Whole_Blood	47.5558	1.04832e-15	47.5558	-1.4694	0.0622045	-1.01678	0.191687	1	0
intron_3_9918409_9918500	ENSG00000163702.18	0.298926	49	1	0.141725	Brain_Amygdala	0.9504	Whole_Blood	47.5558	1.04832e-15	47.5558	-1.4694	0.0622045	-1.01678	0.191687	1	0
intron_3_9918409_9918500	ENSG00000163702.18	0.298926	49	1	0.141725	Brain_Amygdala	0.9504	Whole_Blood	47.5558	1.04832e-15	47.5558	-1.4694	0.0622045	-1.01678	0.191687	1	0
intron_3_9918409_9918500	ENSG00000163702.18	0.298926	49	1	0.141725	Brain_Amygdala	0.9504	Whole_Blood	47.5558	1.04832e-15	47.5558	-1.4694	0.0622045	-1.01678	0.191687	1	0
intron_3_9918409_9918500	ENSG00000163702.18	0.298926	49	1	0.141725	Brain_Amygdala	0.9504	Whole_Blood	47.5558	1.04832e-15	47.5558	-1.4694	0.0622045	-1.01678	0.191687	1	0
intron_3_9918409_9918500	ENSG00000163702.18	0.298926	49	1	0.141725	Brain_Amygdala	0.9504	Whole_Blood	47.5558	1.04832e-15	47.5558	-1.4694	0.0622045	-1.01678	0.191687	1	0
intron_3_9918409_9918500	ENSG00000163702.18	0.298926	49	1	0.141725	Brain_Amygdala	0.9504	Whole_Blood	47.5558	1.04832e-15	47.5558	-1.4694	0.0622045	-1.01678	0.191687	1	0
intron_3_9918609_9920491	ENSG00000163702.18	0.414203	45	2	0.124461	Heart_Atrial_Appendage	0.9504	Brain_Anterior_cingulate_cortex_BA24	41.3483	1.20516e-15	3.08276	-0.0622045	1.53632	0.921446	0.2864	2	0
intron_3_9918609_9920491	ENSG00000163702.18	0.414203	45	2	0.124461	Heart_Atrial_Appendage	0.9504	Brain_Anterior_cingulate_cortex_BA24	41.3483	1.20516e-15	3.08276	-0.0622045	1.53632	0.921446	0.2864	2	0
intron_3_9918609_9920491	ENSG00000163702.18	0.414203	45	2	0.124461	Heart_Atrial_Appendage	0.9504	Brain_Anterior_cingulate_cortex_BA24	41.3483	1.20516e-15	3.08276	-0.0622045	1.53632	0.921446	0.2864	2	0
intron_3_9918609_9920491	ENSG00000163702.18	0.414203	45	2	0.124461	Heart_Atrial_Appendage	0.9504	Brain_Anterior_cingulate_cortex_BA24	41.3483	1.20516e-15	3.08276	-0.0622045	1.53632	0.921446	0.2864	2	0
intron_3_9918609_9920491	ENSG00000163702.18	0.414203	45	2	0.124461	Heart_Atrial_Appendage	0.9504	Brain_Anterior_cingulate_cortex_BA24	41.3483	1.20516e-15	3.08276	-0.0622045	1.53632	0.921446	0.2864	2	0
intron_3_9918609_9920491	ENSG00000163702.18	0.414203	45	2	0.124461	Heart_Atrial_Appendage	0.9504	Brain_Anterior_cingulate_cortex_BA24	41.3483	1.20516e-15	3.08276	-0.0622045	1.53632	0.921446	0.2864	2	0
intron_3_9918609_9920560	ENSG00000163702.18	0.108076	2	2	0.04478	Adipose_Subcutaneous	0.124461	Breast_Mammary_Tissue	1.48156	0.51844	0.51844	1.53632	2.00672	1.77152	0.332622	2	0
intron_3_9920602_9920925	ENSG00000163702.18	0.314531	47	2	0.0951386	Skin_Not_Sun_Exposed_Suprapubic	0.5142	Brain_Cerebellum	31.394	9.17438e-16	14.9614	-0.652312	1.66889	0.744023	0.96911	2	0
intron_3_9920602_9920925	ENSG00000163702.18	0.314531	47	2	0.0951386	Skin_Not_Sun_Exposed_Suprapubic	0.5142	Brain_Cerebellum	31.394	9.17438e-16	14.9614	-0.652312	1.66889	0.744023	0.96911	2	0
intron_3_9920602_9920925	ENSG00000163702.18	0.314531	47	2	0.0951386	Skin_Not_Sun_Exposed_Suprapubic	0.5142	Brain_Cerebellum	31.394	9.17438e-16	14.9614	-0.652312	1.66889	0.744023	0.96911	2	0
intron_3_9920602_9920925	ENSG00000163702.18	0.314531	47	2	0.0951386	Skin_Not_Sun_Exposed_Suprapubic	0.5142	Brain_Cerebellum	31.394	9.17438e-16	14.9614	-0.652312	1.66889	0.744023	0.96911	2	0
intron_3_9920602_9920925	ENSG00000163702.18	0.314531	47	2	0.0951386	Skin_Not_Sun_Exposed_Suprapubic	0.5142	Brain_Cerebellum	31.394	9.17438e-16	14.9614	-0.652312	1.66889	0.744023	0.96911	2	0
intron_3_9920602_9920925	ENSG00000163702.18	0.314531	47	2	0.0951386	Skin_Not_Sun_Exposed_Suprapubic	0.5142	Brain_Cerebellum	31.394	9.17438e-16	14.9614	-0.652312	1.66889	0.744023	0.96911	2	0
intron_3_9920602_9923881	ENSG00000163702.18	0.141322	38	1	0.08382	Skin_Not_Sun_Exposed_Suprapubic	0.1582	Muscle_Skeletal	37.3002	6.20638e-16	37.3002	-1.72894	-1.41115	-1.4586	0.0916661	1	0
intron_3_9920602_9923881	ENSG00000163702.18	0.141322	38	1	0.08382	Skin_Not_Sun_Exposed_Suprapubic	0.1582	Muscle_Skeletal	37.3002	6.20638e-16	37.3002	-1.72894	-1.41115	-1.4586	0.0916661	1	0
intron_3_9920602_9923881	ENSG00000163702.18	0.141322	38	1	0.08382	Skin_Not_Sun_Exposed_Suprapubic	0.1582	Muscle_Skeletal	37.3002	6.20638e-16	37.3002	-1.72894	-1.41115	-1.4586	0.0916661	1	0
intron_3_9920602_9923881	ENSG00000163702.18	0.141322	38	1	0.08382	Skin_Not_Sun_Exposed_Suprapubic	0.1582	Muscle_Skeletal	37.3002	6.20638e-16	37.3002	-1.72894	-1.41115	-1.4586	0.0916661	1	0
intron_3_9920969_9923881	ENSG00000163702.18	0.112165	39	2	0.0738645	Brain_Cerebellum	0.639134	Heart_Atrial_Appendage	36.2535	6.33409e-16	1.37459	-1.05637	1.78745	1.44153	0.492787	2	0
intron_3_9920969_9923881	ENSG00000163702.18	0.112165	39	2	0.0738645	Brain_Cerebellum	0.639134	Heart_Atrial_Appendage	36.2535	6.33409e-16	1.37459	-1.05637	1.78745	1.44153	0.492787	2	0
intron_3_9920969_9923881	ENSG00000163702.18	0.112165	39	2	0.0738645	Brain_Cerebellum	0.639134	Heart_Atrial_Appendage	36.2535	6.33409e-16	1.37459	-1.05637	1.78745	1.44153	0.492787	2	0
intron_3_9920969_9923881	ENSG00000163702.18	0.112165	39	2	0.0738645	Brain_Cerebellum	0.639134	Heart_Atrial_Appendage	36.2535	6.33409e-16	1.37459	-1.05637	1.78745	1.44153	0.492787	2	0
intron_3_9920969_9923881	ENSG00000163702.18	0.112165	39	2	0.0738645	Brain_Cerebellum	0.639134	Heart_Atrial_Appendage	36.2535	6.33409e-16	1.37459	-1.05637	1.78745	1.44153	0.492787	2	0
intron_3_9920969_9923881	ENSG00000163702.18	0.112165	39	2	0.0738645	Brain_Cerebellum	0.639134	Heart_Atrial_Appendage	36.2535	6.33409e-16	1.37459	-1.05637	1.78745	1.44153	0.492787	2	0
intron_3_9923981_9924232	ENSG00000163702.18	0.5196	12	1	0.5196	Adipose_Visceral_Omentum	0.5196	Brain_Cortex	12	1.63583e-17	12	-0.643962	0.643962	-0.321981	0.582486	1	0
intron_3_9923981_9924232	ENSG00000163702.18	0.5196	12	1	0.5196	Adipose_Visceral_Omentum	0.5196	Brain_Cortex	12	1.63583e-17	12	-0.643962	0.643962	-0.321981	0.582486	1	0
intron_3_9923981_9924232	ENSG00000163702.18	0.5196	12	1	0.5196	Adipose_Visceral_Omentum	0.5196	Brain_Cortex	12	1.63583e-17	12	-0.643962	0.643962	-0.321981	0.582486	1	0
intron_3_9924020_9924232	ENSG00000163702.18	0.51474	39	1	0.5091	Adrenal_Gland	0.5196	Adipose_Subcutaneous	39	1.35075e-15	39	0.643962	0.66024	0.651475	0.00822077	1	0
intron_3_9924020_9924232	ENSG00000163702.18	0.51474	39	1	0.5091	Adrenal_Gland	0.5196	Adipose_Subcutaneous	39	1.35075e-15	39	0.643962	0.66024	0.651475	0.00822077	1	0
intron_3_9924020_9924232	ENSG00000163702.18	0.51474	39	1	0.5091	Adrenal_Gland	0.5196	Adipose_Subcutaneous	39	1.35075e-15	39	0.643962	0.66024	0.651475	0.00822077	1	0
intron_3_9924020_9924232	ENSG00000163702.18	0.51474	39	1	0.5091	Adrenal_Gland	0.5196	Adipose_Subcutaneous	39	1.35075e-15	39	0.643962	0.66024	0.651475	0.00822077	1	0
intron_3_9924137_9924232	ENSG00000163702.18	0.513125	39	1	0.5091	Artery_Coronary	0.5196	Artery_Aorta	39	7.19963e-16	39	-0.66024	-0.643962	-0.653979	0.00802265	1	0
intron_3_9924137_9924232	ENSG00000163702.18	0.513125	39	1	0.5091	Artery_Coronary	0.5196	Artery_Aorta	39	7.19963e-16	39	-0.66024	-0.643962	-0.653979	0.00802265	1	0
intron_3_9924137_9924232	ENSG00000163702.18	0.513125	39	1	0.5091	Artery_Coronary	0.5196	Artery_Aorta	39	7.19963e-16	39	-0.66024	-0.643962	-0.653979	0.00802265	1	0
intron_3_9924137_9924232	ENSG00000163702.18	0.513125	39	1	0.5091	Artery_Coronary	0.5196	Artery_Aorta	39	7.19963e-16	39	-0.66024	-0.643962	-0.653979	0.00802265	1	0
intron_3_9924291_9928166	ENSG00000163702.18	0.5091	14	1	0.5091	Esophagus_Gastroesophageal_Junction	0.5091	Nerve_Tibial	14	1.6479e-17	14	-0.66024	0.66024	-0.56592	0.352913	1	0
intron_3_9924291_9928166	ENSG00000163702.18	0.5091	14	1	0.5091	Esophagus_Gastroesophageal_Junction	0.5091	Nerve_Tibial	14	1.6479e-17	14	-0.66024	0.66024	-0.56592	0.352913	1	0
intron_3_9928486_9928580	ENSG00000163702.18	0.101827	25	4	0.0227173	Colon_Sigmoid	0.9234	Ovary	11.9165	1.73486e-18	0.980358	-0.247528	2.27816	0.772181	0.939288	4	0
intron_3_9928486_9928580	ENSG00000163702.18	0.101827	25	4	0.0227173	Colon_Sigmoid	0.9234	Ovary	11.9165	1.73486e-18	0.980358	-0.247528	2.27816	0.772181	0.939288	4	0
intron_3_9928486_9928580	ENSG00000163702.18	0.101827	25	4	0.0227173	Colon_Sigmoid	0.9234	Ovary	11.9165	1.73486e-18	0.980358	-0.247528	2.27816	0.772181	0.939288	4	0
intron_3_9928486_9928580	ENSG00000163702.18	0.101827	25	4	0.0227173	Colon_Sigmoid	0.9234	Ovary	11.9165	1.73486e-18	0.980358	-0.247528	2.27816	0.772181	0.939288	4	0
intron_3_9928486_9928583	ENSG00000163702.18	0.06919	11	1	0.06919	Brain_Caudate_basal_ganglia	0.06919	Colon_Transverse	11	1.74973e-17	11	-1.81718	-1.81718	-1.81718	4.60441e-16	1	0
intron_3_9928486_9928583	ENSG00000163702.18	0.06919	11	1	0.06919	Brain_Caudate_basal_ganglia	0.06919	Colon_Transverse	11	1.74973e-17	11	-1.81718	-1.81718	-1.81718	4.60441e-16	1	0
intron_3_9928486_9929849	ENSG00000163702.18	0.9234	11	1	0.9234	Adrenal_Gland	0.9234	Ovary	11	6.10321e-33	11	0.0961518	0.0961518	0.0961518	1.96262e-17	1	0
intron_3_9928486_9929852	ENSG00000163702.18	0.993354	36	2	0.9234	Adipose_Visceral_Omentum	0.954	Adipose_Subcutaneous	34.0087	1.36599e-15	1.99133	-0.0576844	0.0961518	0.0876054	0.0357378	2	0
intron_3_9928486_9929852	ENSG00000163702.18	0.993354	36	2	0.9234	Adipose_Visceral_Omentum	0.954	Adipose_Subcutaneous	34.0087	1.36599e-15	1.99133	-0.0576844	0.0961518	0.0876054	0.0357378	2	0
intron_3_9928486_9929852	ENSG00000163702.18	0.993354	36	2	0.9234	Adipose_Visceral_Omentum	0.954	Adipose_Subcutaneous	34.0087	1.36599e-15	1.99133	-0.0576844	0.0961518	0.0876054	0.0357378	2	0
intron_3_9928486_9929852	ENSG00000163702.18	0.993354	36	2	0.9234	Adipose_Visceral_Omentum	0.954	Adipose_Subcutaneous	34.0087	1.36599e-15	1.99133	-0.0576844	0.0961518	0.0876054	0.0357378	2	0
intron_3_9928630_9929852	ENSG00000163702.18	0.494288	45	4	0.0672547	Small_Intestine_Terminal_Ileum	0.99414	Liver	20.5665	5.66404e-16	2.56112	-0.7049	1.82997	-0.0670843	0.546755	4	0
intron_3_9928630_9929852	ENSG00000163702.18	0.494288	45	4	0.0672547	Small_Intestine_Terminal_Ileum	0.99414	Liver	20.5665	5.66404e-16	2.56112	-0.7049	1.82997	-0.0670843	0.546755	4	0
intron_3_9928630_9929852	ENSG00000163702.18	0.494288	45	4	0.0672547	Small_Intestine_Terminal_Ileum	0.99414	Liver	20.5665	5.66404e-16	2.56112	-0.7049	1.82997	-0.0670843	0.546755	4	0
intron_3_9928630_9929852	ENSG00000163702.18	0.494288	45	4	0.0672547	Small_Intestine_Terminal_Ileum	0.99414	Liver	20.5665	5.66404e-16	2.56112	-0.7049	1.82997	-0.0670843	0.546755	4	0
intron_3_9928630_9929852	ENSG00000163702.18	0.494288	45	4	0.0672547	Small_Intestine_Terminal_Ileum	0.99414	Liver	20.5665	5.66404e-16	2.56112	-0.7049	1.82997	-0.0670843	0.546755	4	0
intron_3_9928630_9929852	ENSG00000163702.18	0.494288	45	4	0.0672547	Small_Intestine_Terminal_Ileum	0.99414	Liver	20.5665	5.66404e-16	2.56112	-0.7049	1.82997	-0.0670843	0.546755	4	0
intron_3_9929897_9930895	ENSG00000163702.18	0.405	18	1	0.405	Breast_Mammary_Tissue	0.405	Brain_Cerebellar_Hemisphere	18	1.69844e-17	18	0.832725	0.832725	0.832725	1.00751e-16	1	0
intron_3_9929897_9930895	ENSG00000163702.18	0.405	18	1	0.405	Breast_Mammary_Tissue	0.405	Brain_Cerebellar_Hemisphere	18	1.69844e-17	18	0.832725	0.832725	0.832725	1.00751e-16	1	0
intron_3_9930149_9930895	ENSG00000163702.18	0.128858	8	2	0.04466	Artery_Tibial	0.405	Colon_Transverse	7.09771	1.13688e-16	0.902295	-2.00784	0.832725	-1.65277	1.00429	2	0
intron_3_9930943_9932608	ENSG00000163702.18	0.671385	20	2	0.3898	Artery_Tibial	0.8099	Artery_Coronary	18.949	1.00256e-17	1.00957	-0.85998	0.240555	-0.792723	0.243743	2	0
intron_3_9930943_9932608	ENSG00000163702.18	0.671385	20	2	0.3898	Artery_Tibial	0.8099	Artery_Coronary	18.949	1.00256e-17	1.00957	-0.85998	0.240555	-0.792723	0.243743	2	0
intron_3_9930943_9932608	ENSG00000163702.18	0.671385	20	2	0.3898	Artery_Tibial	0.8099	Artery_Coronary	18.949	1.00256e-17	1.00957	-0.85998	0.240555	-0.792723	0.243743	2	0
intron_3_9930943_9932608	ENSG00000163702.18	0.671385	20	2	0.3898	Artery_Tibial	0.8099	Artery_Coronary	18.949	1.00256e-17	1.00957	-0.85998	0.240555	-0.792723	0.243743	2	0
intron_3_9932703_9932820	ENSG00000163703.17	0.0627852	48	4	0.00490113	Cells_Cultured_fibroblasts	0.945348	Brain_Amygdala	32.7409	1.11872e-15	1.40598	-1.54772	2.81346	1.45528	1.1569	4	0
intron_3_9932703_9932820	ENSG00000163702.18	0.0627852	48	4	0.00490113	Cells_Cultured_fibroblasts	0.945348	Brain_Amygdala	32.7409	1.11872e-15	1.40598	-1.54772	2.81346	1.45528	1.1569	4	0
intron_3_9932703_9932820	ENSG00000163702.18	0.0627852	48	4	0.00490113	Cells_Cultured_fibroblasts	0.945348	Brain_Amygdala	32.7409	1.11872e-15	1.40598	-1.54772	2.81346	1.45528	1.1569	4	0
intron_3_9932703_9932820	ENSG00000163703.17	0.0627852	48	4	0.00490113	Cells_Cultured_fibroblasts	0.945348	Brain_Amygdala	32.7409	1.11872e-15	1.40598	-1.54772	2.81346	1.45528	1.1569	4	0
intron_3_9932703_9932820	ENSG00000163702.18	0.0627852	48	4	0.00490113	Cells_Cultured_fibroblasts	0.945348	Brain_Amygdala	32.7409	1.11872e-15	1.40598	-1.54772	2.81346	1.45528	1.1569	4	0
intron_3_9932703_9932820	ENSG00000163702.18	0.0627852	48	4	0.00490113	Cells_Cultured_fibroblasts	0.945348	Brain_Amygdala	32.7409	1.11872e-15	1.40598	-1.54772	2.81346	1.45528	1.1569	4	0
intron_3_9932703_9932820	ENSG00000163703.17	0.0627852	48	4	0.00490113	Cells_Cultured_fibroblasts	0.945348	Brain_Amygdala	32.7409	1.11872e-15	1.40598	-1.54772	2.81346	1.45528	1.1569	4	0
intron_3_9932703_9932820	ENSG00000163702.18	0.0627852	48	4	0.00490113	Cells_Cultured_fibroblasts	0.945348	Brain_Amygdala	32.7409	1.11872e-15	1.40598	-1.54772	2.81346	1.45528	1.1569	4	0
intron_3_9932703_9932820	ENSG00000163702.18	0.0627852	48	4	0.00490113	Cells_Cultured_fibroblasts	0.945348	Brain_Amygdala	32.7409	1.11872e-15	1.40598	-1.54772	2.81346	1.45528	1.1569	4	0
intron_3_9932703_9932820	ENSG00000163703.17	0.0627852	48	4	0.00490113	Cells_Cultured_fibroblasts	0.945348	Brain_Amygdala	32.7409	1.11872e-15	1.40598	-1.54772	2.81346	1.45528	1.1569	4	0
intron_3_9932703_9932820	ENSG00000163703.17	0.0627852	48	4	0.00490113	Cells_Cultured_fibroblasts	0.945348	Brain_Amygdala	32.7409	1.11872e-15	1.40598	-1.54772	2.81346	1.45528	1.1569	4	0
intron_3_9932703_9932820	ENSG00000163702.18	0.0627852	48	4	0.00490113	Cells_Cultured_fibroblasts	0.945348	Brain_Amygdala	32.7409	1.11872e-15	1.40598	-1.54772	2.81346	1.45528	1.1569	4	0
intron_3_9932703_9932953	ENSG00000163702.18	0.0231283	44	3	0.005287	Heart_Left_Ventricle	0.754925	Esophagus_Mucosa	35.3088	1.0115e-15	1.72357	-1.87379	2.78901	0.513195	1.08734	3	0
intron_3_9932703_9932953	ENSG00000163702.18	0.0231283	44	3	0.005287	Heart_Left_Ventricle	0.754925	Esophagus_Mucosa	35.3088	1.0115e-15	1.72357	-1.87379	2.78901	0.513195	1.08734	3	0
intron_3_9932703_9932953	ENSG00000163702.18	0.0231283	44	3	0.005287	Heart_Left_Ventricle	0.754925	Esophagus_Mucosa	35.3088	1.0115e-15	1.72357	-1.87379	2.78901	0.513195	1.08734	3	0
intron_3_9932703_9932953	ENSG00000163703.17	0.0231283	44	3	0.005287	Heart_Left_Ventricle	0.754925	Esophagus_Mucosa	35.3088	1.0115e-15	1.72357	-1.87379	2.78901	0.513195	1.08734	3	0
intron_3_9932703_9932953	ENSG00000163702.18	0.0231283	44	3	0.005287	Heart_Left_Ventricle	0.754925	Esophagus_Mucosa	35.3088	1.0115e-15	1.72357	-1.87379	2.78901	0.513195	1.08734	3	0
intron_3_9932703_9932953	ENSG00000163703.17	0.0231283	44	3	0.005287	Heart_Left_Ventricle	0.754925	Esophagus_Mucosa	35.3088	1.0115e-15	1.72357	-1.87379	2.78901	0.513195	1.08734	3	0
intron_3_9932703_9932953	ENSG00000163703.17	0.0231283	44	3	0.005287	Heart_Left_Ventricle	0.754925	Esophagus_Mucosa	35.3088	1.0115e-15	1.72357	-1.87379	2.78901	0.513195	1.08734	3	0
intron_3_9932703_9932953	ENSG00000163703.17	0.0231283	44	3	0.005287	Heart_Left_Ventricle	0.754925	Esophagus_Mucosa	35.3088	1.0115e-15	1.72357	-1.87379	2.78901	0.513195	1.08734	3	0
intron_3_9932703_9932953	ENSG00000163702.18	0.0231283	44	3	0.005287	Heart_Left_Ventricle	0.754925	Esophagus_Mucosa	35.3088	1.0115e-15	1.72357	-1.87379	2.78901	0.513195	1.08734	3	0
intron_3_9932703_9934420	ENSG00000163703.17	0.7286	12	1	0.7286	Adrenal_Gland	0.7286	Adipose_Visceral_Omentum	12	4.50426e-33	12	-0.346988	-0.346988	-0.346988	2.367e-17	1	0
intron_3_9932703_9934420	ENSG00000163703.17	0.7286	12	1	0.7286	Adrenal_Gland	0.7286	Adipose_Visceral_Omentum	12	4.50426e-33	12	-0.346988	-0.346988	-0.346988	2.367e-17	1	0
intron_3_9932703_9934420	ENSG00000163702.18	0.7286	12	1	0.7286	Adrenal_Gland	0.7286	Adipose_Visceral_Omentum	12	4.50426e-33	12	-0.346988	-0.346988	-0.346988	2.367e-17	1	0
intron_3_9932703_9934420	ENSG00000163702.18	0.7286	12	1	0.7286	Adrenal_Gland	0.7286	Adipose_Visceral_Omentum	12	4.50426e-33	12	-0.346988	-0.346988	-0.346988	2.367e-17	1	0
intron_3_9932858_9932953	ENSG00000163702.18	0.0127915	49	2	0.0119748	Cells_Cultured_fibroblasts	0.893345	Pituitary	42.2247	1.34372e-15	4.74969	-0.756229	2.51289	0.979108	0.882132	2	0
intron_3_9932858_9932953	ENSG00000163702.18	0.0127915	49	2	0.0119748	Cells_Cultured_fibroblasts	0.893345	Pituitary	42.2247	1.34372e-15	4.74969	-0.756229	2.51289	0.979108	0.882132	2	0
intron_3_9932858_9932953	ENSG00000163703.17	0.0127915	49	2	0.0119748	Cells_Cultured_fibroblasts	0.893345	Pituitary	42.2247	1.34372e-15	4.74969	-0.756229	2.51289	0.979108	0.882132	2	0
intron_3_9932858_9932953	ENSG00000163702.18	0.0127915	49	2	0.0119748	Cells_Cultured_fibroblasts	0.893345	Pituitary	42.2247	1.34372e-15	4.74969	-0.756229	2.51289	0.979108	0.882132	2	0
intron_3_9932858_9932953	ENSG00000163703.17	0.0127915	49	2	0.0119748	Cells_Cultured_fibroblasts	0.893345	Pituitary	42.2247	1.34372e-15	4.74969	-0.756229	2.51289	0.979108	0.882132	2	0
intron_3_9932858_9932953	ENSG00000163702.18	0.0127915	49	2	0.0119748	Cells_Cultured_fibroblasts	0.893345	Pituitary	42.2247	1.34372e-15	4.74969	-0.756229	2.51289	0.979108	0.882132	2	0
intron_3_9932858_9932953	ENSG00000163703.17	0.0127915	49	2	0.0119748	Cells_Cultured_fibroblasts	0.893345	Pituitary	42.2247	1.34372e-15	4.74969	-0.756229	2.51289	0.979108	0.882132	2	0
intron_3_9932858_9932953	ENSG00000163702.18	0.0127915	49	2	0.0119748	Cells_Cultured_fibroblasts	0.893345	Pituitary	42.2247	1.34372e-15	4.74969	-0.756229	2.51289	0.979108	0.882132	2	0
intron_3_9932858_9932953	ENSG00000163702.18	0.0127915	49	2	0.0119748	Cells_Cultured_fibroblasts	0.893345	Pituitary	42.2247	1.34372e-15	4.74969	-0.756229	2.51289	0.979108	0.882132	2	0
intron_3_9932858_9932953	ENSG00000163702.18	0.0127915	49	2	0.0119748	Cells_Cultured_fibroblasts	0.893345	Pituitary	42.2247	1.34372e-15	4.74969	-0.756229	2.51289	0.979108	0.882132	2	0
intron_3_9932858_9932953	ENSG00000163703.17	0.0127915	49	2	0.0119748	Cells_Cultured_fibroblasts	0.893345	Pituitary	42.2247	1.34372e-15	4.74969	-0.756229	2.51289	0.979108	0.882132	2	0
intron_3_9932858_9932953	ENSG00000163703.17	0.0127915	49	2	0.0119748	Cells_Cultured_fibroblasts	0.893345	Pituitary	42.2247	1.34372e-15	4.74969	-0.756229	2.51289	0.979108	0.882132	2	0
intron_3_9933852_9934420	ENSG00000163703.17	0.019061	36	2	0.005287	Heart_Atrial_Appendage	0.294149	Muscle_Skeletal	34.2109	5.14577e-16	1.69543	-2.78901	2.78901	-1.61779	2.22545	2	0
intron_3_9933852_9934420	ENSG00000163702.18	0.019061	36	2	0.005287	Heart_Atrial_Appendage	0.294149	Muscle_Skeletal	34.2109	5.14577e-16	1.69543	-2.78901	2.78901	-1.61779	2.22545	2	0
intron_3_9933852_9934420	ENSG00000163702.18	0.019061	36	2	0.005287	Heart_Atrial_Appendage	0.294149	Muscle_Skeletal	34.2109	5.14577e-16	1.69543	-2.78901	2.78901	-1.61779	2.22545	2	0
intron_3_9933852_9934420	ENSG00000163702.18	0.019061	36	2	0.005287	Heart_Atrial_Appendage	0.294149	Muscle_Skeletal	34.2109	5.14577e-16	1.69543	-2.78901	2.78901	-1.61779	2.22545	2	0
intron_3_9933852_9934420	ENSG00000163703.17	0.019061	36	2	0.005287	Heart_Atrial_Appendage	0.294149	Muscle_Skeletal	34.2109	5.14577e-16	1.69543	-2.78901	2.78901	-1.61779	2.22545	2	0
intron_3_9933852_9934420	ENSG00000163703.17	0.019061	36	2	0.005287	Heart_Atrial_Appendage	0.294149	Muscle_Skeletal	34.2109	5.14577e-16	1.69543	-2.78901	2.78901	-1.61779	2.22545	2	0
intron_3_9933852_9934420	ENSG00000163702.18	0.019061	36	2	0.005287	Heart_Atrial_Appendage	0.294149	Muscle_Skeletal	34.2109	5.14577e-16	1.69543	-2.78901	2.78901	-1.61779	2.22545	2	0
intron_3_9933852_9934420	ENSG00000163702.18	0.019061	36	2	0.005287	Heart_Atrial_Appendage	0.294149	Muscle_Skeletal	34.2109	5.14577e-16	1.69543	-2.78901	2.78901	-1.61779	2.22545	2	0
intron_3_9933852_9934420	ENSG00000163703.17	0.019061	36	2	0.005287	Heart_Atrial_Appendage	0.294149	Muscle_Skeletal	34.2109	5.14577e-16	1.69543	-2.78901	2.78901	-1.61779	2.22545	2	0
intron_3_9933920_9934420	ENSG00000163702.18	0.0183679	38	2	0.00465764	Skin_Sun_Exposed_Lower_leg	0.8876	Brain_Hippocampus	32.7574	5.25421e-16	4.2635	-2.82981	2.78901	-2.33609	1.20703	2	0
intron_3_9933920_9934420	ENSG00000163702.18	0.0183679	38	2	0.00465764	Skin_Sun_Exposed_Lower_leg	0.8876	Brain_Hippocampus	32.7574	5.25421e-16	4.2635	-2.82981	2.78901	-2.33609	1.20703	2	0
intron_3_9933920_9934420	ENSG00000163703.17	0.0183679	38	2	0.00465764	Skin_Sun_Exposed_Lower_leg	0.8876	Brain_Hippocampus	32.7574	5.25421e-16	4.2635	-2.82981	2.78901	-2.33609	1.20703	2	0
intron_3_9933920_9934420	ENSG00000163702.18	0.0183679	38	2	0.00465764	Skin_Sun_Exposed_Lower_leg	0.8876	Brain_Hippocampus	32.7574	5.25421e-16	4.2635	-2.82981	2.78901	-2.33609	1.20703	2	0
intron_3_9933920_9934420	ENSG00000163702.18	0.0183679	38	2	0.00465764	Skin_Sun_Exposed_Lower_leg	0.8876	Brain_Hippocampus	32.7574	5.25421e-16	4.2635	-2.82981	2.78901	-2.33609	1.20703	2	0
intron_3_9933920_9934420	ENSG00000163703.17	0.0183679	38	2	0.00465764	Skin_Sun_Exposed_Lower_leg	0.8876	Brain_Hippocampus	32.7574	5.25421e-16	4.2635	-2.82981	2.78901	-2.33609	1.20703	2	0
intron_3_9933920_9934420	ENSG00000163703.17	0.0183679	38	2	0.00465764	Skin_Sun_Exposed_Lower_leg	0.8876	Brain_Hippocampus	32.7574	5.25421e-16	4.2635	-2.82981	2.78901	-2.33609	1.20703	2	0
intron_3_9933920_9934420	ENSG00000163703.17	0.0183679	38	2	0.00465764	Skin_Sun_Exposed_Lower_leg	0.8876	Brain_Hippocampus	32.7574	5.25421e-16	4.2635	-2.82981	2.78901	-2.33609	1.20703	2	0
intron_3_9933920_9934420	ENSG00000163702.18	0.0183679	38	2	0.00465764	Skin_Sun_Exposed_Lower_leg	0.8876	Brain_Hippocampus	32.7574	5.25421e-16	4.2635	-2.82981	2.78901	-2.33609	1.20703	2	0
intron_3_9933920_9934420	ENSG00000163702.18	0.0183679	38	2	0.00465764	Skin_Sun_Exposed_Lower_leg	0.8876	Brain_Hippocampus	32.7574	5.25421e-16	4.2635	-2.82981	2.78901	-2.33609	1.20703	2	0
intron_3_9933920_9934420	ENSG00000163703.17	0.0183679	38	2	0.00465764	Skin_Sun_Exposed_Lower_leg	0.8876	Brain_Hippocampus	32.7574	5.25421e-16	4.2635	-2.82981	2.78901	-2.33609	1.20703	2	0
intron_3_9934612_9934835	ENSG00000163703.17	0.0335358	36	3	0.00480072	Colon_Sigmoid	0.8876	Brain_Nucleus_accumbens_basal_ganglia	21.3797	6.74671e-16	0.867603	-2.82011	1.75185	-1.63658	1.4238	3	0
intron_3_9934612_9934835	ENSG00000163702.18	0.0335358	36	3	0.00480072	Colon_Sigmoid	0.8876	Brain_Nucleus_accumbens_basal_ganglia	21.3797	6.74671e-16	0.867603	-2.82011	1.75185	-1.63658	1.4238	3	0
intron_3_9934612_9934835	ENSG00000163703.17	0.0335358	36	3	0.00480072	Colon_Sigmoid	0.8876	Brain_Nucleus_accumbens_basal_ganglia	21.3797	6.74671e-16	0.867603	-2.82011	1.75185	-1.63658	1.4238	3	0
intron_3_9934612_9934835	ENSG00000163703.17	0.0335358	36	3	0.00480072	Colon_Sigmoid	0.8876	Brain_Nucleus_accumbens_basal_ganglia	21.3797	6.74671e-16	0.867603	-2.82011	1.75185	-1.63658	1.4238	3	0
intron_3_9934612_9934835	ENSG00000163703.17	0.0335358	36	3	0.00480072	Colon_Sigmoid	0.8876	Brain_Nucleus_accumbens_basal_ganglia	21.3797	6.74671e-16	0.867603	-2.82011	1.75185	-1.63658	1.4238	3	0
intron_3_9934612_9934835	ENSG00000163702.18	0.0335358	36	3	0.00480072	Colon_Sigmoid	0.8876	Brain_Nucleus_accumbens_basal_ganglia	21.3797	6.74671e-16	0.867603	-2.82011	1.75185	-1.63658	1.4238	3	0
intron_3_9934612_9934835	ENSG00000163702.18	0.0335358	36	3	0.00480072	Colon_Sigmoid	0.8876	Brain_Nucleus_accumbens_basal_ganglia	21.3797	6.74671e-16	0.867603	-2.82011	1.75185	-1.63658	1.4238	3	0
intron_3_9934612_9934835	ENSG00000163702.18	0.0335358	36	3	0.00480072	Colon_Sigmoid	0.8876	Brain_Nucleus_accumbens_basal_ganglia	21.3797	6.74671e-16	0.867603	-2.82011	1.75185	-1.63658	1.4238	3	0
intron_3_9934917_9937562	ENSG00000163703.17	0.0298939	30	2	0.02252	Artery_Coronary	0.8876	Esophagus_Mucosa	22.9097	2.81423e-16	7.09033	-0.141342	2.28148	0.845348	1.17026	2	0
intron_3_9934917_9937562	ENSG00000163703.17	0.0298939	30	2	0.02252	Artery_Coronary	0.8876	Esophagus_Mucosa	22.9097	2.81423e-16	7.09033	-0.141342	2.28148	0.845348	1.17026	2	0
intron_3_9934917_9937562	ENSG00000163703.17	0.0298939	30	2	0.02252	Artery_Coronary	0.8876	Esophagus_Mucosa	22.9097	2.81423e-16	7.09033	-0.141342	2.28148	0.845348	1.17026	2	0
intron_3_9934917_9937562	ENSG00000163703.17	0.0298939	30	2	0.02252	Artery_Coronary	0.8876	Esophagus_Mucosa	22.9097	2.81423e-16	7.09033	-0.141342	2.28148	0.845348	1.17026	2	0
intron_3_9934917_9940850	ENSG00000163703.17	0.0668609	49	3	0.0179254	Vagina	0.978392	Artery_Aorta	38.3256	6.74299e-16	3.47754	-2.36716	0.141342	-1.72988	0.855617	3	0
intron_3_9934917_9940850	ENSG00000163703.17	0.0668609	49	3	0.0179254	Vagina	0.978392	Artery_Aorta	38.3256	6.74299e-16	3.47754	-2.36716	0.141342	-1.72988	0.855617	3	0
intron_3_9934917_9940850	ENSG00000163703.17	0.0668609	49	3	0.0179254	Vagina	0.978392	Artery_Aorta	38.3256	6.74299e-16	3.47754	-2.36716	0.141342	-1.72988	0.855617	3	0
intron_3_9934917_9940850	ENSG00000163703.17	0.0668609	49	3	0.0179254	Vagina	0.978392	Artery_Aorta	38.3256	6.74299e-16	3.47754	-2.36716	0.141342	-1.72988	0.855617	3	0
intron_3_9934917_9940850	ENSG00000163703.17	0.0668609	49	3	0.0179254	Vagina	0.978392	Artery_Aorta	38.3256	6.74299e-16	3.47754	-2.36716	0.141342	-1.72988	0.855617	3	0
intron_3_9934917_9940850	ENSG00000163703.17	0.0668609	49	3	0.0179254	Vagina	0.978392	Artery_Aorta	38.3256	6.74299e-16	3.47754	-2.36716	0.141342	-1.72988	0.855617	3	0
intron_3_9934917_9940850	ENSG00000163703.17	0.0668609	49	3	0.0179254	Vagina	0.978392	Artery_Aorta	38.3256	6.74299e-16	3.47754	-2.36716	0.141342	-1.72988	0.855617	3	0
intron_3_9937672_9938015	ENSG00000163703.17	0.0135615	43	1	0.01361	Artery_Aorta	0.04088	Brain_Cerebellum	42.3607	7.17591e-16	42.3607	2.04474	2.4674	2.44927	0.0741477	1	0
intron_3_9937672_9938015	ENSG00000163703.17	0.0135615	43	1	0.01361	Artery_Aorta	0.04088	Brain_Cerebellum	42.3607	7.17591e-16	42.3607	2.04474	2.4674	2.44927	0.0741477	1	0
intron_3_9937672_9938015	ENSG00000163703.17	0.0135615	43	1	0.01361	Artery_Aorta	0.04088	Brain_Cerebellum	42.3607	7.17591e-16	42.3607	2.04474	2.4674	2.44927	0.0741477	1	0
intron_3_9937672_9938015	ENSG00000163703.17	0.0135615	43	1	0.01361	Artery_Aorta	0.04088	Brain_Cerebellum	42.3607	7.17591e-16	42.3607	2.04474	2.4674	2.44927	0.0741477	1	0
intron_3_9937672_9938015	ENSG00000163703.17	0.0135615	43	1	0.01361	Artery_Aorta	0.04088	Brain_Cerebellum	42.3607	7.17591e-16	42.3607	2.04474	2.4674	2.44927	0.0741477	1	0
intron_3_9937672_9938015	ENSG00000163703.17	0.0135615	43	1	0.01361	Artery_Aorta	0.04088	Brain_Cerebellum	42.3607	7.17591e-16	42.3607	2.04474	2.4674	2.44927	0.0741477	1	0
intron_3_9937672_9940850	ENSG00000163703.17	0.013435	29	1	0.01361	Artery_Aorta	0.0198724	Spleen	28.4063	7.08687e-16	28.4063	-2.4674	-2.32875	-2.44623	0.0433732	1	0
intron_3_9937672_9940850	ENSG00000163703.17	0.013435	29	1	0.01361	Artery_Aorta	0.0198724	Spleen	28.4063	7.08687e-16	28.4063	-2.4674	-2.32875	-2.44623	0.0433732	1	0
intron_3_9937672_9940850	ENSG00000163703.17	0.013435	29	1	0.01361	Artery_Aorta	0.0198724	Spleen	28.4063	7.08687e-16	28.4063	-2.4674	-2.32875	-2.44623	0.0433732	1	0
intron_3_9938106_9939464	ENSG00000163703.17	0.0230274	14	1	0.0103191	Ovary	0.0754732	Pituitary	13.5772	2.79173e-17	13.5772	1.77758	2.56495	2.23838	0.214486	1	0
intron_3_9938106_9940850	ENSG00000163703.17	0.0467577	45	2	0.01361	Muscle_Skeletal	0.0754732	Ovary	43.1287	1.04347e-15	1.7887	-2.4674	-1.77758	-2.37526	0.135209	2	0
intron_3_9938106_9940850	ENSG00000163703.17	0.0467577	45	2	0.01361	Muscle_Skeletal	0.0754732	Ovary	43.1287	1.04347e-15	1.7887	-2.4674	-1.77758	-2.37526	0.135209	2	0
intron_3_9938106_9940850	ENSG00000163703.17	0.0467577	45	2	0.01361	Muscle_Skeletal	0.0754732	Ovary	43.1287	1.04347e-15	1.7887	-2.4674	-1.77758	-2.37526	0.135209	2	0
intron_3_9938106_9940850	ENSG00000163703.17	0.0467577	45	2	0.01361	Muscle_Skeletal	0.0754732	Ovary	43.1287	1.04347e-15	1.7887	-2.4674	-1.77758	-2.37526	0.135209	2	0
intron_3_9938106_9940850	ENSG00000163703.17	0.0467577	45	2	0.01361	Muscle_Skeletal	0.0754732	Ovary	43.1287	1.04347e-15	1.7887	-2.4674	-1.77758	-2.37526	0.135209	2	0
intron_3_9938106_9940850	ENSG00000163703.17	0.0467577	45	2	0.01361	Muscle_Skeletal	0.0754732	Ovary	43.1287	1.04347e-15	1.7887	-2.4674	-1.77758	-2.37526	0.135209	2	0
intron_3_9938106_9940850	ENSG00000163703.17	0.0467577	45	2	0.01361	Muscle_Skeletal	0.0754732	Ovary	43.1287	1.04347e-15	1.7887	-2.4674	-1.77758	-2.37526	0.135209	2	0
intron_3_9941016_9941111	ENSG00000163703.17	0.015743	47	1	0.00389989	Skin_Sun_Exposed_Lower_leg	0.01657	Adipose_Subcutaneous	46.4257	1.11909e-15	46.4257	2.39611	2.88615	2.40654	0.0714789	1	0
intron_3_9941016_9941111	ENSG00000163703.17	0.015743	47	1	0.00389989	Skin_Sun_Exposed_Lower_leg	0.01657	Adipose_Subcutaneous	46.4257	1.11909e-15	46.4257	2.39611	2.88615	2.40654	0.0714789	1	0
intron_3_9941016_9941111	ENSG00000163703.17	0.015743	47	1	0.00389989	Skin_Sun_Exposed_Lower_leg	0.01657	Adipose_Subcutaneous	46.4257	1.11909e-15	46.4257	2.39611	2.88615	2.40654	0.0714789	1	0
intron_3_9941016_9941111	ENSG00000163703.17	0.015743	47	1	0.00389989	Skin_Sun_Exposed_Lower_leg	0.01657	Adipose_Subcutaneous	46.4257	1.11909e-15	46.4257	2.39611	2.88615	2.40654	0.0714789	1	0
intron_3_9941016_9941111	ENSG00000163703.17	0.015743	47	1	0.00389989	Skin_Sun_Exposed_Lower_leg	0.01657	Adipose_Subcutaneous	46.4257	1.11909e-15	46.4257	2.39611	2.88615	2.40654	0.0714789	1	0
intron_3_9941016_9941111	ENSG00000163703.17	0.015743	47	1	0.00389989	Skin_Sun_Exposed_Lower_leg	0.01657	Adipose_Subcutaneous	46.4257	1.11909e-15	46.4257	2.39611	2.88615	2.40654	0.0714789	1	0
intron_3_9941026_9941111	ENSG00000163703.17	0.0159091	46	1	0.0091175	Skin_Sun_Exposed_Lower_leg	0.01657	Brain_Amygdala	45.1676	4.13097e-16	45.1676	-2.60762	-2.39611	-2.40071	0.0311846	1	0
intron_3_9941026_9941111	ENSG00000163703.17	0.0159091	46	1	0.0091175	Skin_Sun_Exposed_Lower_leg	0.01657	Brain_Amygdala	45.1676	4.13097e-16	45.1676	-2.60762	-2.39611	-2.40071	0.0311846	1	0
intron_3_9941026_9941111	ENSG00000163703.17	0.0159091	46	1	0.0091175	Skin_Sun_Exposed_Lower_leg	0.01657	Brain_Amygdala	45.1676	4.13097e-16	45.1676	-2.60762	-2.39611	-2.40071	0.0311846	1	0
intron_3_9941026_9941111	ENSG00000163703.17	0.0159091	46	1	0.0091175	Skin_Sun_Exposed_Lower_leg	0.01657	Brain_Amygdala	45.1676	4.13097e-16	45.1676	-2.60762	-2.39611	-2.40071	0.0311846	1	0
intron_3_9941026_9941111	ENSG00000163703.17	0.0159091	46	1	0.0091175	Skin_Sun_Exposed_Lower_leg	0.01657	Brain_Amygdala	45.1676	4.13097e-16	45.1676	-2.60762	-2.39611	-2.40071	0.0311846	1	0
intron_3_9941026_9941111	ENSG00000163703.17	0.0159091	46	1	0.0091175	Skin_Sun_Exposed_Lower_leg	0.01657	Brain_Amygdala	45.1676	4.13097e-16	45.1676	-2.60762	-2.39611	-2.40071	0.0311846	1	0
intron_3_9941206_9943077	ENSG00000163703.17	0.03568	7	1	0.03568	Adipose_Subcutaneous	0.03568	Adipose_Subcutaneous	7	6.44196e-17	7	-2.10056	-2.10056	-2.10056	0	1	0
intron_3_9941206_9943077	ENSG00000163703.17	0.03568	7	1	0.03568	Adipose_Subcutaneous	0.03568	Adipose_Subcutaneous	7	6.44196e-17	7	-2.10056	-2.10056	-2.10056	0	1	0
intron_3_9943515_9943675	ENSG00000163703.17	0.0423384	26	1	0.02955	Liver	0.0939093	Esophagus_Muscularis	25.3698	1.26728e-15	25.3698	1.67513	2.17607	2.00442	0.19141	1	0
intron_3_9943515_9943675	ENSG00000163703.17	0.0423384	26	1	0.02955	Liver	0.0939093	Esophagus_Muscularis	25.3698	1.26728e-15	25.3698	1.67513	2.17607	2.00442	0.19141	1	0
intron_3_9943515_9943675	ENSG00000230082.1	0.0423384	26	1	0.02955	Liver	0.0939093	Esophagus_Muscularis	25.3698	1.26728e-15	25.3698	1.67513	2.17607	2.00442	0.19141	1	0
intron_3_9943515_9943675	ENSG00000163703.17	0.0423384	26	1	0.02955	Liver	0.0939093	Esophagus_Muscularis	25.3698	1.26728e-15	25.3698	1.67513	2.17607	2.00442	0.19141	1	0
intron_3_9943515_9943890	ENSG00000163703.17	0.0878019	12	2	0.02955	Liver	0.512058	Colon_Sigmoid	9.57931	3.97218e-17	2.41534	-2.17607	-0.655637	-1.40596	0.702521	2	0
intron_3_9943515_9943890	ENSG00000163703.17	0.0878019	12	2	0.02955	Liver	0.512058	Colon_Sigmoid	9.57931	3.97218e-17	2.41534	-2.17607	-0.655637	-1.40596	0.702521	2	0
intron_3_9943515_9943890	ENSG00000230082.1	0.0878019	12	2	0.02955	Liver	0.512058	Colon_Sigmoid	9.57931	3.97218e-17	2.41534	-2.17607	-0.655637	-1.40596	0.702521	2	0
intron_3_9943515_9943902	ENSG00000163703.17	0.089246	49	2	0.02955	Brain_Cerebellum	0.512058	Skin_Not_Sun_Exposed_Suprapubic	40.5805	1.14528e-15	8.26067	-2.17607	-0.655637	-1.74332	0.631138	2	0
intron_3_9943515_9943902	ENSG00000230082.1	0.089246	49	2	0.02955	Brain_Cerebellum	0.512058	Skin_Not_Sun_Exposed_Suprapubic	40.5805	1.14528e-15	8.26067	-2.17607	-0.655637	-1.74332	0.631138	2	0
intron_3_9943515_9943902	ENSG00000163703.17	0.089246	49	2	0.02955	Brain_Cerebellum	0.512058	Skin_Not_Sun_Exposed_Suprapubic	40.5805	1.14528e-15	8.26067	-2.17607	-0.655637	-1.74332	0.631138	2	0
intron_3_9943515_9943902	ENSG00000163703.17	0.089246	49	2	0.02955	Brain_Cerebellum	0.512058	Skin_Not_Sun_Exposed_Suprapubic	40.5805	1.14528e-15	8.26067	-2.17607	-0.655637	-1.74332	0.631138	2	0
intron_3_9943515_9943902	ENSG00000163703.17	0.089246	49	2	0.02955	Brain_Cerebellum	0.512058	Skin_Not_Sun_Exposed_Suprapubic	40.5805	1.14528e-15	8.26067	-2.17607	-0.655637	-1.74332	0.631138	2	0
intron_3_9943515_9943902	ENSG00000163703.17	0.089246	49	2	0.02955	Brain_Cerebellum	0.512058	Skin_Not_Sun_Exposed_Suprapubic	40.5805	1.14528e-15	8.26067	-2.17607	-0.655637	-1.74332	0.631138	2	0
intron_3_9943515_9943902	ENSG00000230082.1	0.089246	49	2	0.02955	Brain_Cerebellum	0.512058	Skin_Not_Sun_Exposed_Suprapubic	40.5805	1.14528e-15	8.26067	-2.17607	-0.655637	-1.74332	0.631138	2	0
intron_3_9943515_9943902	ENSG00000163703.17	0.089246	49	2	0.02955	Brain_Cerebellum	0.512058	Skin_Not_Sun_Exposed_Suprapubic	40.5805	1.14528e-15	8.26067	-2.17607	-0.655637	-1.74332	0.631138	2	0
intron_3_9943515_9943902	ENSG00000163703.17	0.089246	49	2	0.02955	Brain_Cerebellum	0.512058	Skin_Not_Sun_Exposed_Suprapubic	40.5805	1.14528e-15	8.26067	-2.17607	-0.655637	-1.74332	0.631138	2	0
intron_3_9943515_9944365	ENSG00000163703.17	0.0456722	36	2	0.02955	Cells_EBV-transformed_lymphocytes	0.4476	Skin_Sun_Exposed_Lower_leg	33.04	6.38377e-16	2.93017	-2.17607	0.759422	-1.90463	0.817329	2	0
intron_3_9943515_9944365	ENSG00000163703.17	0.0456722	36	2	0.02955	Cells_EBV-transformed_lymphocytes	0.4476	Skin_Sun_Exposed_Lower_leg	33.04	6.38377e-16	2.93017	-2.17607	0.759422	-1.90463	0.817329	2	0
intron_3_9943515_9944365	ENSG00000230082.1	0.0456722	36	2	0.02955	Cells_EBV-transformed_lymphocytes	0.4476	Skin_Sun_Exposed_Lower_leg	33.04	6.38377e-16	2.93017	-2.17607	0.759422	-1.90463	0.817329	2	0
intron_3_9943515_9944365	ENSG00000230082.1	0.0456722	36	2	0.02955	Cells_EBV-transformed_lymphocytes	0.4476	Skin_Sun_Exposed_Lower_leg	33.04	6.38377e-16	2.93017	-2.17607	0.759422	-1.90463	0.817329	2	0
intron_3_9943515_9944365	ENSG00000163703.17	0.0456722	36	2	0.02955	Cells_EBV-transformed_lymphocytes	0.4476	Skin_Sun_Exposed_Lower_leg	33.04	6.38377e-16	2.93017	-2.17607	0.759422	-1.90463	0.817329	2	0
intron_3_9943515_9944365	ENSG00000163703.17	0.0456722	36	2	0.02955	Cells_EBV-transformed_lymphocytes	0.4476	Skin_Sun_Exposed_Lower_leg	33.04	6.38377e-16	2.93017	-2.17607	0.759422	-1.90463	0.817329	2	0
intron_3_9943515_9944365	ENSG00000163703.17	0.0456722	36	2	0.02955	Cells_EBV-transformed_lymphocytes	0.4476	Skin_Sun_Exposed_Lower_leg	33.04	6.38377e-16	2.93017	-2.17607	0.759422	-1.90463	0.817329	2	0
intron_3_9943515_9944365	ENSG00000163703.17	0.0456722	36	2	0.02955	Cells_EBV-transformed_lymphocytes	0.4476	Skin_Sun_Exposed_Lower_leg	33.04	6.38377e-16	2.93017	-2.17607	0.759422	-1.90463	0.817329	2	0
intron_3_9943515_9944365	ENSG00000163703.17	0.0456722	36	2	0.02955	Cells_EBV-transformed_lymphocytes	0.4476	Skin_Sun_Exposed_Lower_leg	33.04	6.38377e-16	2.93017	-2.17607	0.759422	-1.90463	0.817329	2	0
intron_3_9944095_9944365	ENSG00000163703.17	0.0303791	29	1	0.0259061	Esophagus_Muscularis	0.03149	Artery_Coronary	28.968	4.27725e-16	28.968	2.15083	2.22762	2.16392	0.0174973	1	0
intron_3_9944095_9944365	ENSG00000163703.17	0.0303791	29	1	0.0259061	Esophagus_Muscularis	0.03149	Artery_Coronary	28.968	4.27725e-16	28.968	2.15083	2.22762	2.16392	0.0174973	1	0
intron_3_9944095_9944365	ENSG00000163703.17	0.0303791	29	1	0.0259061	Esophagus_Muscularis	0.03149	Artery_Coronary	28.968	4.27725e-16	28.968	2.15083	2.22762	2.16392	0.0174973	1	0
intron_3_9944095_9944365	ENSG00000163703.17	0.0303791	29	1	0.0259061	Esophagus_Muscularis	0.03149	Artery_Coronary	28.968	4.27725e-16	28.968	2.15083	2.22762	2.16392	0.0174973	1	0
intron_3_9944095_9944365	ENSG00000163703.17	0.0303791	29	1	0.0259061	Esophagus_Muscularis	0.03149	Artery_Coronary	28.968	4.27725e-16	28.968	2.15083	2.22762	2.16392	0.0174973	1	0
intron_3_9944095_9944365	ENSG00000230082.1	0.0303791	29	1	0.0259061	Esophagus_Muscularis	0.03149	Artery_Coronary	28.968	4.27725e-16	28.968	2.15083	2.22762	2.16392	0.0174973	1	0
intron_3_9947604_9948067	ENSG00000230082.1	0.02214	2	1	0.02214	Adipose_Subcutaneous	0.02214	Adipose_Subcutaneous	2	3.3547e-17	2	-2.28796	-2.28796	-2.28796	0	1	0
intron_3_9948469_9954496	ENSG00000230082.1	0.02214	4	1	0.02214	Heart_Left_Ventricle	0.02214	Artery_Coronary	4	4.94932e-17	4	-2.28796	-2.28796	-2.28796	2.56395e-16	1	0
intron_3_9948469_9954604	ENSG00000230082.1	0.0605413	9	2	0.02159	Heart_Left_Ventricle	0.8815	Muscle_Skeletal	5.45196	2.26539e-18	3.54804	-2.2975	0.149068	-1.27639	1.21547	2	0
intron_3_99638664_99675660	ENSG00000144810.15	0.30676	24	3	0.1293	Breast_Mammary_Tissue	0.62663	Cells_Cultured_fibroblasts	21.0088	2.87232e-17	0.861791	-1.51687	0.486475	-1.39277	0.42319	3	0
intron_3_99638664_99675660	ENSG00000144810.15	0.30676	24	3	0.1293	Breast_Mammary_Tissue	0.62663	Cells_Cultured_fibroblasts	21.0088	2.87232e-17	0.861791	-1.51687	0.486475	-1.39277	0.42319	3	0
intron_3_99638664_99675660	ENSG00000144810.15	0.30676	24	3	0.1293	Breast_Mammary_Tissue	0.62663	Cells_Cultured_fibroblasts	21.0088	2.87232e-17	0.861791	-1.51687	0.486475	-1.39277	0.42319	3	0
intron_3_99638664_99675660	ENSG00000144810.15	0.30676	24	3	0.1293	Breast_Mammary_Tissue	0.62663	Cells_Cultured_fibroblasts	21.0088	2.87232e-17	0.861791	-1.51687	0.486475	-1.39277	0.42319	3	0
intron_3_99638664_99691399	ENSG00000144810.15	0.938712	16	2	0.596827	Adrenal_Gland	0.951051	Cells_Cultured_fibroblasts	12.9743	9.52624e-18	2.53337	-0.106734	0.528968	0.297294	0.221227	2	0
intron_3_99638664_99691399	ENSG00000144810.15	0.938712	16	2	0.596827	Adrenal_Gland	0.951051	Cells_Cultured_fibroblasts	12.9743	9.52624e-18	2.53337	-0.106734	0.528968	0.297294	0.221227	2	0
intron_3_99638664_99691399	ENSG00000144810.15	0.938712	16	2	0.596827	Adrenal_Gland	0.951051	Cells_Cultured_fibroblasts	12.9743	9.52624e-18	2.53337	-0.106734	0.528968	0.297294	0.221227	2	0
intron_3_99638664_99691399	ENSG00000144810.15	0.938712	16	2	0.596827	Adrenal_Gland	0.951051	Cells_Cultured_fibroblasts	12.9743	9.52624e-18	2.53337	-0.106734	0.528968	0.297294	0.221227	2	0
intron_3_99638664_99744897	ENSG00000144810.15	0.316372	28	2	0.1293	Adipose_Subcutaneous	0.784294	Artery_Aorta	27.0409	5.70215e-16	0.959128	-1.51687	1.51687	-1.25577	0.817488	2	0
intron_3_99638664_99744897	ENSG00000144810.15	0.316372	28	2	0.1293	Adipose_Subcutaneous	0.784294	Artery_Aorta	27.0409	5.70215e-16	0.959128	-1.51687	1.51687	-1.25577	0.817488	2	0
intron_3_99638664_99744897	ENSG00000144810.15	0.316372	28	2	0.1293	Adipose_Subcutaneous	0.784294	Artery_Aorta	27.0409	5.70215e-16	0.959128	-1.51687	1.51687	-1.25577	0.817488	2	0
intron_3_99638664_99744897	ENSG00000144810.15	0.316372	28	2	0.1293	Adipose_Subcutaneous	0.784294	Artery_Aorta	27.0409	5.70215e-16	0.959128	-1.51687	1.51687	-1.25577	0.817488	2	0
intron_3_9964193_9969719	ENSG00000125037.12	0.03901	8	1	0.03901	Ovary	0.03901	Adrenal_Gland	8	6.23352e-33	8	-2.06408	2.06408	1.03204	1.91097	1	0
intron_3_9964197_9969719	ENSG00000125037.12	0.03901	6	1	0.03901	Brain_Frontal_Cortex_BA9	0.03901	Adrenal_Gland	6	1.67489e-33	6	-2.06408	2.06408	-1.37605	1.68532	1	0
intron_3_99675721_99744897	ENSG00000144810.15	0.993526	21	2	0.9115	Adrenal_Gland	0.9741	Heart_Left_Ventricle	16.8074	3.10101e-18	4.19263	-0.111147	-0.0324665	-0.0991856	0.0242085	2	0
intron_3_99675721_99744897	ENSG00000144810.15	0.993526	21	2	0.9115	Adrenal_Gland	0.9741	Heart_Left_Ventricle	16.8074	3.10101e-18	4.19263	-0.111147	-0.0324665	-0.0991856	0.0242085	2	0
intron_3_99675721_99744897	ENSG00000144810.15	0.993526	21	2	0.9115	Adrenal_Gland	0.9741	Heart_Left_Ventricle	16.8074	3.10101e-18	4.19263	-0.111147	-0.0324665	-0.0991856	0.0242085	2	0
intron_3_99675721_99744897	ENSG00000144810.15	0.993526	21	2	0.9115	Adrenal_Gland	0.9741	Heart_Left_Ventricle	16.8074	3.10101e-18	4.19263	-0.111147	-0.0324665	-0.0991856	0.0242085	2	0
intron_3_99675721_99744897	ENSG00000144810.15	0.993526	21	2	0.9115	Adrenal_Gland	0.9741	Heart_Left_Ventricle	16.8074	3.10101e-18	4.19263	-0.111147	-0.0324665	-0.0991856	0.0242085	2	0
intron_3_99691568_99744897	ENSG00000144810.15	0.924156	17	1	0.845	Adrenal_Gland	0.972779	Thyroid	16.4883	6.01887e-17	16.4883	-0.190163	0.195502	0.0708477	0.123578	1	0
intron_3_99691568_99744897	ENSG00000144810.15	0.924156	17	1	0.845	Adrenal_Gland	0.972779	Thyroid	16.4883	6.01887e-17	16.4883	-0.190163	0.195502	0.0708477	0.123578	1	0
intron_3_99707169_99744897	ENSG00000144810.15	0.498215	10	1	0.4857	Adipose_Visceral_Omentum	0.5109	Artery_Coronary	10	7.41321e-18	10	0.657437	0.697164	0.677301	0.0209381	1	0
intron_3_99707169_99744897	ENSG00000144810.15	0.498215	10	1	0.4857	Adipose_Visceral_Omentum	0.5109	Artery_Coronary	10	7.41321e-18	10	0.657437	0.697164	0.677301	0.0209381	1	0
intron_3_99745021_99790680	ENSG00000144810.15	0.7193	13	1	0.7193	Adipose_Subcutaneous	0.7193	Artery_Coronary	13	8.8229e-17	13	-0.359394	0.359394	-0.304103	0.199356	1	0
intron_3_99745021_99790680	ENSG00000144810.15	0.7193	13	1	0.7193	Adipose_Subcutaneous	0.7193	Artery_Coronary	13	8.8229e-17	13	-0.359394	0.359394	-0.304103	0.199356	1	0
intron_3_99745021_99790680	ENSG00000144810.15	0.7193	13	1	0.7193	Adipose_Subcutaneous	0.7193	Artery_Coronary	13	8.8229e-17	13	-0.359394	0.359394	-0.304103	0.199356	1	0
intron_3_9977446_9986507	ENSG00000125037.12	0.266	15	1	0.266	Adrenal_Gland	0.266	Brain_Putamen_basal_ganglia	15	1.27708e-17	15	-1.11232	-1.11232	-1.11232	1.32697e-16	1	0
intron_3_9981747_9986507	ENSG00000125037.12	0.0734292	30	1	0.07295	Adrenal_Gland	0.6313	Pancreas	29.1523	8.03301e-16	29.1523	0.479898	1.79314	1.74937	0.239765	1	0
intron_3_9981747_9986507	ENSG00000125037.12	0.0734292	30	1	0.07295	Adrenal_Gland	0.6313	Pancreas	29.1523	8.03301e-16	29.1523	0.479898	1.79314	1.74937	0.239765	1	0
intron_3_9981747_9986507	ENSG00000125037.12	0.0734292	30	1	0.07295	Adrenal_Gland	0.6313	Pancreas	29.1523	8.03301e-16	29.1523	0.479898	1.79314	1.74937	0.239765	1	0
intron_3_9981747_9986507	ENSG00000125037.12	0.0734292	30	1	0.07295	Adrenal_Gland	0.6313	Pancreas	29.1523	8.03301e-16	29.1523	0.479898	1.79314	1.74937	0.239765	1	0
intron_3_9981747_9986507	ENSG00000206567.9	0.0734292	30	1	0.07295	Adrenal_Gland	0.6313	Pancreas	29.1523	8.03301e-16	29.1523	0.479898	1.79314	1.74937	0.239765	1	0
intron_3_99818043_100146973	ENSG00000184220.11	0.002188	2	1	0.002188	Adipose_Subcutaneous	0.002188	Adipose_Subcutaneous	2	3.3547e-17	2	3.06345	3.06345	3.06345	0	1	0
intron_4_1000064_1000612	ENSG00000127415.12	0.604303	49	2	0.369094	Whole_Blood	0.8882	Brain_Cortex	43.836	1.00518e-15	3.42928	-0.898172	0.480987	-0.314279	0.328878	2	0
intron_4_1000064_1000612	ENSG00000127415.12	0.604303	49	2	0.369094	Whole_Blood	0.8882	Brain_Cortex	43.836	1.00518e-15	3.42928	-0.898172	0.480987	-0.314279	0.328878	2	0
intron_4_1000064_1000612	ENSG00000127415.12	0.604303	49	2	0.369094	Whole_Blood	0.8882	Brain_Cortex	43.836	1.00518e-15	3.42928	-0.898172	0.480987	-0.314279	0.328878	2	0
intron_4_1000064_1000612	ENSG00000127415.12	0.604303	49	2	0.369094	Whole_Blood	0.8882	Brain_Cortex	43.836	1.00518e-15	3.42928	-0.898172	0.480987	-0.314279	0.328878	2	0
intron_4_1000064_1000612	ENSG00000127415.12	0.604303	49	2	0.369094	Whole_Blood	0.8882	Brain_Cortex	43.836	1.00518e-15	3.42928	-0.898172	0.480987	-0.314279	0.328878	2	0
intron_4_1000064_1000612	ENSG00000127415.12	0.604303	49	2	0.369094	Whole_Blood	0.8882	Brain_Cortex	43.836	1.00518e-15	3.42928	-0.898172	0.480987	-0.314279	0.328878	2	0
intron_4_1000064_1000612	ENSG00000127415.12	0.604303	49	2	0.369094	Whole_Blood	0.8882	Brain_Cortex	43.836	1.00518e-15	3.42928	-0.898172	0.480987	-0.314279	0.328878	2	0
intron_4_1000697_1000882	ENSG00000127415.12	0.500887	30	2	0.1652	Lung	0.8039	Brain_Cerebellar_Hemisphere	21.3658	3.90188e-16	8.18217	0.248303	1.38779	0.908226	0.346535	2	0
intron_4_1000697_1000882	ENSG00000127415.12	0.500887	30	2	0.1652	Lung	0.8039	Brain_Cerebellar_Hemisphere	21.3658	3.90188e-16	8.18217	0.248303	1.38779	0.908226	0.346535	2	0
intron_4_1000989_1001285	ENSG00000127415.12	0.0149457	33	2	0.0016046	Esophagus_Mucosa	0.217067	Brain_Nucleus_accumbens_basal_ganglia	30.2973	8.72368e-16	1.4281	1.23436	3.15507	2.29812	0.46025	2	0
intron_4_1000989_1001285	ENSG00000127415.12	0.0149457	33	2	0.0016046	Esophagus_Mucosa	0.217067	Brain_Nucleus_accumbens_basal_ganglia	30.2973	8.72368e-16	1.4281	1.23436	3.15507	2.29812	0.46025	2	0
intron_4_1000989_1001285	ENSG00000127415.12	0.0149457	33	2	0.0016046	Esophagus_Mucosa	0.217067	Brain_Nucleus_accumbens_basal_ganglia	30.2973	8.72368e-16	1.4281	1.23436	3.15507	2.29812	0.46025	2	0
intron_4_1000989_1001285	ENSG00000127415.12	0.0149457	33	2	0.0016046	Esophagus_Mucosa	0.217067	Brain_Nucleus_accumbens_basal_ganglia	30.2973	8.72368e-16	1.4281	1.23436	3.15507	2.29812	0.46025	2	0
intron_4_1000989_1001468	ENSG00000127415.12	0.00485352	48	4	0.00197558	Artery_Tibial	0.8039	Brain_Hippocampus	29.0632	4.08423e-16	2.33473	-3.09388	0.449876	-2.22812	1.03402	4	0
intron_4_1000989_1001468	ENSG00000127415.12	0.00485352	48	4	0.00197558	Artery_Tibial	0.8039	Brain_Hippocampus	29.0632	4.08423e-16	2.33473	-3.09388	0.449876	-2.22812	1.03402	4	0
intron_4_1000989_1001468	ENSG00000127415.12	0.00485352	48	4	0.00197558	Artery_Tibial	0.8039	Brain_Hippocampus	29.0632	4.08423e-16	2.33473	-3.09388	0.449876	-2.22812	1.03402	4	0
intron_4_1000989_1001468	ENSG00000127415.12	0.00485352	48	4	0.00197558	Artery_Tibial	0.8039	Brain_Hippocampus	29.0632	4.08423e-16	2.33473	-3.09388	0.449876	-2.22812	1.03402	4	0
intron_4_1000989_1001468	ENSG00000127415.12	0.00485352	48	4	0.00197558	Artery_Tibial	0.8039	Brain_Hippocampus	29.0632	4.08423e-16	2.33473	-3.09388	0.449876	-2.22812	1.03402	4	0
intron_4_1000989_1001468	ENSG00000127415.12	0.00485352	48	4	0.00197558	Artery_Tibial	0.8039	Brain_Hippocampus	29.0632	4.08423e-16	2.33473	-3.09388	0.449876	-2.22812	1.03402	4	0
intron_4_1000989_1001468	ENSG00000127415.12	0.00485352	48	4	0.00197558	Artery_Tibial	0.8039	Brain_Hippocampus	29.0632	4.08423e-16	2.33473	-3.09388	0.449876	-2.22812	1.03402	4	0
intron_4_1001563_1001646	ENSG00000127415.12	0.282539	21	1	0.0878269	Small_Intestine_Terminal_Ileum	0.3183	Esophagus_Mucosa	20.8926	1.39062e-18	20.8926	0.997957	1.70697	1.07276	0.148643	1	0
intron_4_1001563_1001646	ENSG00000127415.12	0.282539	21	1	0.0878269	Small_Intestine_Terminal_Ileum	0.3183	Esophagus_Mucosa	20.8926	1.39062e-18	20.8926	0.997957	1.70697	1.07276	0.148643	1	0
intron_4_1001563_1001646	ENSG00000127415.12	0.282539	21	1	0.0878269	Small_Intestine_Terminal_Ileum	0.3183	Esophagus_Mucosa	20.8926	1.39062e-18	20.8926	0.997957	1.70697	1.07276	0.148643	1	0
intron_4_1001563_1001651	ENSG00000127415.12	0.59869	41	2	0.1652	Testis	0.9007	Artery_Tibial	27.3861	7.35855e-16	12.6292	-0.124777	1.38779	0.762125	0.387324	2	0
intron_4_1001563_1001651	ENSG00000127415.12	0.59869	41	2	0.1652	Testis	0.9007	Artery_Tibial	27.3861	7.35855e-16	12.6292	-0.124777	1.38779	0.762125	0.387324	2	0
intron_4_1001563_1001651	ENSG00000127415.12	0.59869	41	2	0.1652	Testis	0.9007	Artery_Tibial	27.3861	7.35855e-16	12.6292	-0.124777	1.38779	0.762125	0.387324	2	0
intron_4_1001563_1001651	ENSG00000127415.12	0.59869	41	2	0.1652	Testis	0.9007	Artery_Tibial	27.3861	7.35855e-16	12.6292	-0.124777	1.38779	0.762125	0.387324	2	0
intron_4_1001563_1001651	ENSG00000127415.12	0.59869	41	2	0.1652	Testis	0.9007	Artery_Tibial	27.3861	7.35855e-16	12.6292	-0.124777	1.38779	0.762125	0.387324	2	0
intron_4_1001563_1001651	ENSG00000127415.12	0.59869	41	2	0.1652	Testis	0.9007	Artery_Tibial	27.3861	7.35855e-16	12.6292	-0.124777	1.38779	0.762125	0.387324	2	0
intron_4_1001563_1001679	ENSG00000127415.12	0.00786956	43	3	0.00262967	Brain_Cortex	0.91428	Esophagus_Mucosa	28.4394	6.85972e-16	5.64709	-1.08571	3.00801	-0.236613	1.36032	3	0
intron_4_1001563_1001679	ENSG00000127415.12	0.00786956	43	3	0.00262967	Brain_Cortex	0.91428	Esophagus_Mucosa	28.4394	6.85972e-16	5.64709	-1.08571	3.00801	-0.236613	1.36032	3	0
intron_4_1001563_1001679	ENSG00000127415.12	0.00786956	43	3	0.00262967	Brain_Cortex	0.91428	Esophagus_Mucosa	28.4394	6.85972e-16	5.64709	-1.08571	3.00801	-0.236613	1.36032	3	0
intron_4_1001563_1001679	ENSG00000127415.12	0.00786956	43	3	0.00262967	Brain_Cortex	0.91428	Esophagus_Mucosa	28.4394	6.85972e-16	5.64709	-1.08571	3.00801	-0.236613	1.36032	3	0
intron_4_1001563_1001679	ENSG00000127415.12	0.00786956	43	3	0.00262967	Brain_Cortex	0.91428	Esophagus_Mucosa	28.4394	6.85972e-16	5.64709	-1.08571	3.00801	-0.236613	1.36032	3	0
intron_4_1001563_1001679	ENSG00000127415.12	0.00786956	43	3	0.00262967	Brain_Cortex	0.91428	Esophagus_Mucosa	28.4394	6.85972e-16	5.64709	-1.08571	3.00801	-0.236613	1.36032	3	0
intron_4_1001881_1001982	ENSG00000127415.12	0.173426	46	2	0.0592534	Brain_Cerebellum	0.961321	Colon_Sigmoid	35.9492	9.402e-16	10.031	-1.82199	1.88631	-0.366808	1.54694	2	0
intron_4_1001881_1001982	ENSG00000127415.12	0.173426	46	2	0.0592534	Brain_Cerebellum	0.961321	Colon_Sigmoid	35.9492	9.402e-16	10.031	-1.82199	1.88631	-0.366808	1.54694	2	0
intron_4_1001881_1001982	ENSG00000127415.12	0.173426	46	2	0.0592534	Brain_Cerebellum	0.961321	Colon_Sigmoid	35.9492	9.402e-16	10.031	-1.82199	1.88631	-0.366808	1.54694	2	0
intron_4_1001881_1001982	ENSG00000127415.12	0.173426	46	2	0.0592534	Brain_Cerebellum	0.961321	Colon_Sigmoid	35.9492	9.402e-16	10.031	-1.82199	1.88631	-0.366808	1.54694	2	0
intron_4_1001881_1001982	ENSG00000127415.12	0.173426	46	2	0.0592534	Brain_Cerebellum	0.961321	Colon_Sigmoid	35.9492	9.402e-16	10.031	-1.82199	1.88631	-0.366808	1.54694	2	0
intron_4_1001881_1001982	ENSG00000127415.12	0.173426	46	2	0.0592534	Brain_Cerebellum	0.961321	Colon_Sigmoid	35.9492	9.402e-16	10.031	-1.82199	1.88631	-0.366808	1.54694	2	0
intron_4_1001881_1001982	ENSG00000127415.12	0.173426	46	2	0.0592534	Brain_Cerebellum	0.961321	Colon_Sigmoid	35.9492	9.402e-16	10.031	-1.82199	1.88631	-0.366808	1.54694	2	0
intron_4_1001881_1001993	ENSG00000127415.12	0.167481	30	2	0.0672925	Brain_Cerebellum	0.854939	Pituitary	23.1482	9.12801e-16	6.83341	-1.82972	1.70006	-0.383237	1.50694	2	0
intron_4_1001881_1001993	ENSG00000127415.12	0.167481	30	2	0.0672925	Brain_Cerebellum	0.854939	Pituitary	23.1482	9.12801e-16	6.83341	-1.82972	1.70006	-0.383237	1.50694	2	0
intron_4_1001881_1001993	ENSG00000127415.12	0.167481	30	2	0.0672925	Brain_Cerebellum	0.854939	Pituitary	23.1482	9.12801e-16	6.83341	-1.82972	1.70006	-0.383237	1.50694	2	0
intron_4_1001881_1002015	ENSG00000127415.12	0.315994	2	1	0.3137	Kidney_Cortex	0.3183	Pituitary	2	3.3547e-17	2	-1.00749	-0.997957	-1.00272	0.00673966	1	0
intron_4_1002161_1002269	ENSG00000127415.12	0.344587	20	1	0.2558	Artery_Aorta	0.4205	Colon_Sigmoid	19.9176	2.78928e-18	19.9176	-1.13637	-0.805554	-0.943501	0.106659	1	0
intron_4_1002161_1002269	ENSG00000127415.12	0.344587	20	1	0.2558	Artery_Aorta	0.4205	Colon_Sigmoid	19.9176	2.78928e-18	19.9176	-1.13637	-0.805554	-0.943501	0.106659	1	0
intron_4_1002161_1002269	ENSG00000127415.12	0.344587	20	1	0.2558	Artery_Aorta	0.4205	Colon_Sigmoid	19.9176	2.78928e-18	19.9176	-1.13637	-0.805554	-0.943501	0.106659	1	0
intron_4_1002485_1002732	ENSG00000127415.12	0.359806	18	1	0.301	Lung	0.4205	Adipose_Subcutaneous	17.8935	2.20949e-18	17.8935	0.805554	1.03429	0.913026	0.093293	1	0
intron_4_1002485_1002732	ENSG00000127415.12	0.359806	18	1	0.301	Lung	0.4205	Adipose_Subcutaneous	17.8935	2.20949e-18	17.8935	0.805554	1.03429	0.913026	0.093293	1	0
intron_4_1003157_1003345	ENSG00000127415.12	0.375557	29	1	0.00157353	Testis	0.423	Colon_Transverse	28.0327	7.32869e-16	28.0327	-0.998989	3.16077	0.124449	1.03163	1	0
intron_4_1003157_1003345	ENSG00000127415.12	0.375557	29	1	0.00157353	Testis	0.423	Colon_Transverse	28.0327	7.32869e-16	28.0327	-0.998989	3.16077	0.124449	1.03163	1	0
intron_4_1003157_1003345	ENSG00000127415.12	0.375557	29	1	0.00157353	Testis	0.423	Colon_Transverse	28.0327	7.32869e-16	28.0327	-0.998989	3.16077	0.124449	1.03163	1	0
intron_4_1003157_1003345	ENSG00000127415.12	0.375557	29	1	0.00157353	Testis	0.423	Colon_Transverse	28.0327	7.32869e-16	28.0327	-0.998989	3.16077	0.124449	1.03163	1	0
intron_4_1003470_1003549	ENSG00000127415.12	0.123249	42	2	0.0409813	Spleen	0.878366	Ovary	29.4719	8.69491e-16	12.3753	-2.04372	1.97783	-0.827049	1.51958	2	0
intron_4_1003470_1003549	ENSG00000127415.12	0.123249	42	2	0.0409813	Spleen	0.878366	Ovary	29.4719	8.69491e-16	12.3753	-2.04372	1.97783	-0.827049	1.51958	2	0
intron_4_1003470_1003549	ENSG00000127415.12	0.123249	42	2	0.0409813	Spleen	0.878366	Ovary	29.4719	8.69491e-16	12.3753	-2.04372	1.97783	-0.827049	1.51958	2	0
intron_4_1003470_1003549	ENSG00000127415.12	0.123249	42	2	0.0409813	Spleen	0.878366	Ovary	29.4719	8.69491e-16	12.3753	-2.04372	1.97783	-0.827049	1.51958	2	0
intron_4_1003470_1003549	ENSG00000127415.12	0.123249	42	2	0.0409813	Spleen	0.878366	Ovary	29.4719	8.69491e-16	12.3753	-2.04372	1.97783	-0.827049	1.51958	2	0
intron_4_1003470_1003549	ENSG00000127415.12	0.123249	42	2	0.0409813	Spleen	0.878366	Ovary	29.4719	8.69491e-16	12.3753	-2.04372	1.97783	-0.827049	1.51958	2	0
intron_4_10036140_10040130	ENSG00000109667.11	2.44145e-05	7	3	1.22648e-06	Esophagus_Gastroesophageal_Junction	0.7287	Prostate	4.68381	9.6855e-17	0.968063	0.346855	4.85131	2.04155	1.68581	3	0
intron_4_10036140_10040130	ENSG00000109667.11	2.44145e-05	7	3	1.22648e-06	Esophagus_Gastroesophageal_Junction	0.7287	Prostate	4.68381	9.6855e-17	0.968063	0.346855	4.85131	2.04155	1.68581	3	0
intron_4_1003625_1004012	ENSG00000127415.12	0.119151	49	2	0.05314	Brain_Spinal_cord_cervical_c-1	0.3363	Brain_Nucleus_accumbens_basal_ganglia	44.7486	1.69514e-15	4.25138	0.961502	1.93378	1.478	0.260946	2	0
intron_4_1003625_1004012	ENSG00000127415.12	0.119151	49	2	0.05314	Brain_Spinal_cord_cervical_c-1	0.3363	Brain_Nucleus_accumbens_basal_ganglia	44.7486	1.69514e-15	4.25138	0.961502	1.93378	1.478	0.260946	2	0
intron_4_1003625_1004012	ENSG00000127415.12	0.119151	49	2	0.05314	Brain_Spinal_cord_cervical_c-1	0.3363	Brain_Nucleus_accumbens_basal_ganglia	44.7486	1.69514e-15	4.25138	0.961502	1.93378	1.478	0.260946	2	0
intron_4_1003625_1004012	ENSG00000127415.12	0.119151	49	2	0.05314	Brain_Spinal_cord_cervical_c-1	0.3363	Brain_Nucleus_accumbens_basal_ganglia	44.7486	1.69514e-15	4.25138	0.961502	1.93378	1.478	0.260946	2	0
intron_4_1003625_1004012	ENSG00000127415.12	0.119151	49	2	0.05314	Brain_Spinal_cord_cervical_c-1	0.3363	Brain_Nucleus_accumbens_basal_ganglia	44.7486	1.69514e-15	4.25138	0.961502	1.93378	1.478	0.260946	2	0
intron_4_1003625_1004012	ENSG00000127415.12	0.119151	49	2	0.05314	Brain_Spinal_cord_cervical_c-1	0.3363	Brain_Nucleus_accumbens_basal_ganglia	44.7486	1.69514e-15	4.25138	0.961502	1.93378	1.478	0.260946	2	0
intron_4_1003625_1004012	ENSG00000127415.12	0.119151	49	2	0.05314	Brain_Spinal_cord_cervical_c-1	0.3363	Brain_Nucleus_accumbens_basal_ganglia	44.7486	1.69514e-15	4.25138	0.961502	1.93378	1.478	0.260946	2	0
intron_4_1003629_1004012	ENSG00000127415.12	0.121119	48	2	0.05314	Minor_Salivary_Gland	0.3363	Brain_Nucleus_accumbens_basal_ganglia	43.7186	1.03584e-15	4.14976	-1.93378	-0.961502	-1.43855	0.245831	2	0
intron_4_1003629_1004012	ENSG00000127415.12	0.121119	48	2	0.05314	Minor_Salivary_Gland	0.3363	Brain_Nucleus_accumbens_basal_ganglia	43.7186	1.03584e-15	4.14976	-1.93378	-0.961502	-1.43855	0.245831	2	0
intron_4_1003629_1004012	ENSG00000127415.12	0.121119	48	2	0.05314	Minor_Salivary_Gland	0.3363	Brain_Nucleus_accumbens_basal_ganglia	43.7186	1.03584e-15	4.14976	-1.93378	-0.961502	-1.43855	0.245831	2	0
intron_4_1003629_1004012	ENSG00000127415.12	0.121119	48	2	0.05314	Minor_Salivary_Gland	0.3363	Brain_Nucleus_accumbens_basal_ganglia	43.7186	1.03584e-15	4.14976	-1.93378	-0.961502	-1.43855	0.245831	2	0
intron_4_1003629_1004012	ENSG00000127415.12	0.121119	48	2	0.05314	Minor_Salivary_Gland	0.3363	Brain_Nucleus_accumbens_basal_ganglia	43.7186	1.03584e-15	4.14976	-1.93378	-0.961502	-1.43855	0.245831	2	0
intron_4_1003629_1004012	ENSG00000127415.12	0.121119	48	2	0.05314	Minor_Salivary_Gland	0.3363	Brain_Nucleus_accumbens_basal_ganglia	43.7186	1.03584e-15	4.14976	-1.93378	-0.961502	-1.43855	0.245831	2	0
intron_4_1003629_1004012	ENSG00000127415.12	0.121119	48	2	0.05314	Minor_Salivary_Gland	0.3363	Brain_Nucleus_accumbens_basal_ganglia	43.7186	1.03584e-15	4.14976	-1.93378	-0.961502	-1.43855	0.245831	2	0
intron_4_100398373_100410282	ENSG00000164035.9	0.178256	6	2	0.1108	Heart_Left_Ventricle	0.2902	Esophagus_Gastroesophageal_Junction	4.01814	2.49825e-18	1.98186	1.05768	1.59461	1.23666	0.277267	2	0
intron_4_100398373_100410282	ENSG00000164035.9	0.178256	6	2	0.1108	Heart_Left_Ventricle	0.2902	Esophagus_Gastroesophageal_Junction	4.01814	2.49825e-18	1.98186	1.05768	1.59461	1.23666	0.277267	2	0
intron_4_100410355_100415898	ENSG00000164035.9	0.734253	13	4	0.266969	Prostate	0.897053	Adrenal_Gland	9.55755	1.11313e-17	0.501189	-1.11007	0.466965	0.141861	0.48554	4	0
intron_4_100411362_100415898	ENSG00000164035.9	0.72207	2	1	0.6641	Breast_Mammary_Tissue	0.784469	Adipose_Subcutaneous	1.97964	0.020355	1.97964	-0.43426	-0.2735	-0.35388	0.113674	1	0
intron_4_100417141_100421282	ENSG00000164035.9	0.106538	19	3	0.04556	Brain_Frontal_Cortex_BA9	0.5917	Brain_Nucleus_accumbens_basal_ganglia	12.7727	2.13642e-17	1.19422	-1.99945	0.536374	-0.653029	0.959499	3	0
intron_4_100417141_100421282	ENSG00000164035.9	0.106538	19	3	0.04556	Brain_Frontal_Cortex_BA9	0.5917	Brain_Nucleus_accumbens_basal_ganglia	12.7727	2.13642e-17	1.19422	-1.99945	0.536374	-0.653029	0.959499	3	0
intron_4_100417141_100421282	ENSG00000164035.9	0.106538	19	3	0.04556	Brain_Frontal_Cortex_BA9	0.5917	Brain_Nucleus_accumbens_basal_ganglia	12.7727	2.13642e-17	1.19422	-1.99945	0.536374	-0.653029	0.959499	3	0
intron_4_100417141_100421282	ENSG00000164035.9	0.106538	19	3	0.04556	Brain_Frontal_Cortex_BA9	0.5917	Brain_Nucleus_accumbens_basal_ganglia	12.7727	2.13642e-17	1.19422	-1.99945	0.536374	-0.653029	0.959499	3	0
intron_4_100417141_100421282	ENSG00000164035.9	0.106538	19	3	0.04556	Brain_Frontal_Cortex_BA9	0.5917	Brain_Nucleus_accumbens_basal_ganglia	12.7727	2.13642e-17	1.19422	-1.99945	0.536374	-0.653029	0.959499	3	0
intron_4_100417141_100447533	ENSG00000164035.9	0.247031	4	1	0.247031	Heart_Atrial_Appendage	0.247031	Adipose_Subcutaneous	4	3.92663e-80	4	-1.15759	-1.15759	-1.15759	1.28198e-16	1	0
intron_4_100417141_100447533	ENSG00000164035.9	0.247031	4	1	0.247031	Heart_Atrial_Appendage	0.247031	Adipose_Subcutaneous	4	3.92663e-80	4	-1.15759	-1.15759	-1.15759	1.28198e-16	1	0
intron_4_100417141_100447533	ENSG00000164035.9	0.247031	4	1	0.247031	Heart_Atrial_Appendage	0.247031	Adipose_Subcutaneous	4	3.92663e-80	4	-1.15759	-1.15759	-1.15759	1.28198e-16	1	0
intron_4_100421377_100423021	ENSG00000164035.9	0.399726	4	2	0.1907	Adipose_Subcutaneous	0.5717	Adrenal_Gland	3.04216	6.21637e-17	0.957842	-1.30851	0.56555	-0.18574	0.919011	2	0
intron_4_100423404_100447533	ENSG00000164035.9	0.0645167	32	2	0.02929	Artery_Tibial	0.2528	Esophagus_Gastroesophageal_Junction	23.5866	8.03979e-16	7.97655	-2.17956	-1.14357	-1.92183	0.420204	2	0
intron_4_100423404_100447533	ENSG00000164035.9	0.0645167	32	2	0.02929	Artery_Tibial	0.2528	Esophagus_Gastroesophageal_Junction	23.5866	8.03979e-16	7.97655	-2.17956	-1.14357	-1.92183	0.420204	2	0
intron_4_100423404_100447533	ENSG00000164035.9	0.0645167	32	2	0.02929	Artery_Tibial	0.2528	Esophagus_Gastroesophageal_Junction	23.5866	8.03979e-16	7.97655	-2.17956	-1.14357	-1.92183	0.420204	2	0
intron_4_100423404_100447533	ENSG00000164035.9	0.0645167	32	2	0.02929	Artery_Tibial	0.2528	Esophagus_Gastroesophageal_Junction	23.5866	8.03979e-16	7.97655	-2.17956	-1.14357	-1.92183	0.420204	2	0
intron_4_100423404_100447533	ENSG00000164035.9	0.0645167	32	2	0.02929	Artery_Tibial	0.2528	Esophagus_Gastroesophageal_Junction	23.5866	8.03979e-16	7.97655	-2.17956	-1.14357	-1.92183	0.420204	2	0
intron_4_100446247_100447533	ENSG00000164035.9	0.269262	15	1	0.1907	Colon_Sigmoid	0.409532	Adipose_Subcutaneous	14.5808	2.57689e-17	14.5808	0.824717	1.30851	1.08946	0.216953	1	0
intron_4_100446247_100447533	ENSG00000164035.9	0.269262	15	1	0.1907	Colon_Sigmoid	0.409532	Adipose_Subcutaneous	14.5808	2.57689e-17	14.5808	0.824717	1.30851	1.08946	0.216953	1	0
intron_4_100446247_100447533	ENSG00000164035.9	0.269262	15	1	0.1907	Colon_Sigmoid	0.409532	Adipose_Subcutaneous	14.5808	2.57689e-17	14.5808	0.824717	1.30851	1.08946	0.216953	1	0
intron_4_100446247_100447533	ENSG00000164035.9	0.269262	15	1	0.1907	Colon_Sigmoid	0.409532	Adipose_Subcutaneous	14.5808	2.57689e-17	14.5808	0.824717	1.30851	1.08946	0.216953	1	0
intron_4_100447571_100465423	ENSG00000164035.9	0.2077	7	1	0.2077	Adrenal_Gland	0.2077	Adrenal_Gland	7	4.00684e-17	7	1.25992	1.25992	1.25992	0	1	0
intron_4_100465539_100475038	ENSG00000164035.9	0.6558	9	1	0.6558	Adipose_Subcutaneous	0.6558	Adipose_Visceral_Omentum	9	3.49747e-17	9	-0.445719	-0.445719	-0.445719	6.7987e-17	1	0
intron_4_100465539_100475038	ENSG00000164035.9	0.6558	9	1	0.6558	Adipose_Subcutaneous	0.6558	Adipose_Visceral_Omentum	9	3.49747e-17	9	-0.445719	-0.445719	-0.445719	6.7987e-17	1	0
intron_4_100474078_100475038	ENSG00000164035.9	0.3045	1	1	0.3045	Adipose_Visceral_Omentum	0.3045	Adipose_Visceral_Omentum	1	1	1	1.02683	1.02683	1.02683	NA	1	0
intron_4_10069147_10069676	ENSG00000109667.11	1.6238e-10	10	4	5.848e-07	Prostate	0.8689	Artery_Tibial	7.58603	3.71579e-18	0.350199	-4.99617	1.94132	-3.22121	2.37939	4	0
intron_4_10069147_10069676	ENSG00000109667.11	1.6238e-10	10	4	5.848e-07	Prostate	0.8689	Artery_Tibial	7.58603	3.71579e-18	0.350199	-4.99617	1.94132	-3.22121	2.37939	4	0
intron_4_10075484_10075566	ENSG00000071127.16	0.0007027	4	1	0.0007027	Testis	0.0007027	Kidney_Cortex	4	1.61435e-17	4	-3.38852	-3.38852	-3.38852	6.78357e-16	1	0
intron_4_10075484_10075566	ENSG00000071127.16	0.0007027	4	1	0.0007027	Testis	0.0007027	Kidney_Cortex	4	1.61435e-17	4	-3.38852	-3.38852	-3.38852	6.78357e-16	1	0
intron_4_10075484_10077304	ENSG00000071127.16	2.375e-05	2	1	2.375e-05	Heart_Atrial_Appendage	2.375e-05	Testis	2	3.3547e-17	2	4.22636	4.22636	4.22636	8.88178e-16	1	0
intron_4_10079001_10081357	ENSG00000071127.16	2.16737e-06	7	3	6.05101e-07	Small_Intestine_Terminal_Ileum	0.3615	Brain_Frontal_Cortex_BA9	3.28343	5.33451e-34	0.989785	-2.1143	4.98958	1.10191	3.66133	3	0
intron_4_10079039_10081357	ENSG00000071127.16	1.0034e-06	6	2	6.05101e-07	Adipose_Visceral_Omentum	0.03449	Esophagus_Gastroesophageal_Junction	3.28251	1.56992e-17	2.71749	-4.98958	2.1143	-1.43764	3.89095	2	0
intron_4_10088373_10088664	ENSG00000071127.16	1.32e-06	11	1	1.32e-06	Kidney_Cortex	1.32e-06	Adipose_Visceral_Omentum	11	5.87222e-18	11	4.83672	4.83672	4.83672	2.80867e-16	1	0
intron_4_10088373_10088664	ENSG00000071127.16	1.32e-06	11	1	1.32e-06	Kidney_Cortex	1.32e-06	Adipose_Visceral_Omentum	11	5.87222e-18	11	4.83672	4.83672	4.83672	2.80867e-16	1	0
intron_4_10088373_10088664	ENSG00000071127.16	1.32e-06	11	1	1.32e-06	Kidney_Cortex	1.32e-06	Adipose_Visceral_Omentum	11	5.87222e-18	11	4.83672	4.83672	4.83672	2.80867e-16	1	0
intron_4_10088373_10088664	ENSG00000071127.16	1.32e-06	11	1	1.32e-06	Kidney_Cortex	1.32e-06	Adipose_Visceral_Omentum	11	5.87222e-18	11	4.83672	4.83672	4.83672	2.80867e-16	1	0
intron_4_10088532_10088664	ENSG00000071127.16	1.20124e-06	7	2	3.665e-07	Heart_Atrial_Appendage	0.08244	Thyroid	6.01452	3.51041e-17	0.985482	-5.08558	-1.7367	-4.60717	1.26576	2	0
intron_4_10088532_10088664	ENSG00000071127.16	1.20124e-06	7	2	3.665e-07	Heart_Atrial_Appendage	0.08244	Thyroid	6.01452	3.51041e-17	0.985482	-5.08558	-1.7367	-4.60717	1.26576	2	0
intron_4_10088532_10088664	ENSG00000071127.16	1.20124e-06	7	2	3.665e-07	Heart_Atrial_Appendage	0.08244	Thyroid	6.01452	3.51041e-17	0.985482	-5.08558	-1.7367	-4.60717	1.26576	2	0
intron_4_10088741_10097711	ENSG00000071127.16	3.78835e-12	27	2	9.91278e-13	Skin_Not_Sun_Exposed_Suprapubic	0.05222	Brain_Hippocampus	17.5426	4.90715e-16	9.26819	-5.04785	7.13171	1.02574	5.04099	2	0
intron_4_10088741_10097711	ENSG00000071127.16	3.78835e-12	27	2	9.91278e-13	Skin_Not_Sun_Exposed_Suprapubic	0.05222	Brain_Hippocampus	17.5426	4.90715e-16	9.26819	-5.04785	7.13171	1.02574	5.04099	2	0
intron_4_10088741_10097711	ENSG00000071127.16	3.78835e-12	27	2	9.91278e-13	Skin_Not_Sun_Exposed_Suprapubic	0.05222	Brain_Hippocampus	17.5426	4.90715e-16	9.26819	-5.04785	7.13171	1.02574	5.04099	2	0
intron_4_10088741_10116113	ENSG00000071127.16	1.49554e-11	15	3	9.91278e-13	Esophagus_Mucosa	0.007472	Artery_Coronary	10.5617	2.32443e-18	1.16222	2.67504	7.13171	5.33265	1.92412	3	0
intron_4_10103986_10116113	ENSG00000071127.16	1.14835e-10	31	2	1.446e-11	Esophagus_Mucosa	0.002605	Brain_Cerebellar_Hemisphere	25.4396	1.34463e-15	5.56038	-6.75322	-3.01087	-4.0749	1.69533	2	0
intron_4_10103986_10116113	ENSG00000071127.16	1.14835e-10	31	2	1.446e-11	Esophagus_Mucosa	0.002605	Brain_Cerebellar_Hemisphere	25.4396	1.34463e-15	5.56038	-6.75322	-3.01087	-4.0749	1.69533	2	0
intron_4_101061161_101063232	ENSG00000138814.16	0.6849	37	1	0.6849	Adipose_Subcutaneous	0.6849	Adipose_Visceral_Omentum	37	3.61156e-16	37	0.405786	0.405786	0.405786	5.85139e-17	1	0
intron_4_101061161_101063232	ENSG00000138814.16	0.6849	37	1	0.6849	Adipose_Subcutaneous	0.6849	Adipose_Visceral_Omentum	37	3.61156e-16	37	0.405786	0.405786	0.405786	5.85139e-17	1	0
intron_4_101061161_101063232	ENSG00000138814.16	0.6849	37	1	0.6849	Adipose_Subcutaneous	0.6849	Adipose_Visceral_Omentum	37	3.61156e-16	37	0.405786	0.405786	0.405786	5.85139e-17	1	0
intron_4_101061161_101063232	ENSG00000138814.16	0.6849	37	1	0.6849	Adipose_Subcutaneous	0.6849	Adipose_Visceral_Omentum	37	3.61156e-16	37	0.405786	0.405786	0.405786	5.85139e-17	1	0
intron_4_101061161_101063232	ENSG00000138814.16	0.6849	37	1	0.6849	Adipose_Subcutaneous	0.6849	Adipose_Visceral_Omentum	37	3.61156e-16	37	0.405786	0.405786	0.405786	5.85139e-17	1	0
intron_4_101061161_101063232	ENSG00000138814.16	0.6849	37	1	0.6849	Adipose_Subcutaneous	0.6849	Adipose_Visceral_Omentum	37	3.61156e-16	37	0.405786	0.405786	0.405786	5.85139e-17	1	0
intron_4_101061161_101063232	ENSG00000138814.16	0.6849	37	1	0.6849	Adipose_Subcutaneous	0.6849	Adipose_Visceral_Omentum	37	3.61156e-16	37	0.405786	0.405786	0.405786	5.85139e-17	1	0
intron_4_101063357_101080532	ENSG00000138814.16	0.45992	14	3	0.1513	Breast_Mammary_Tissue	0.7734	Heart_Left_Ventricle	11.0423	5.0766e-19	0.983643	-1.43495	1.43495	-0.552057	1.20324	3	0
intron_4_101063357_101080532	ENSG00000138814.16	0.45992	14	3	0.1513	Breast_Mammary_Tissue	0.7734	Heart_Left_Ventricle	11.0423	5.0766e-19	0.983643	-1.43495	1.43495	-0.552057	1.20324	3	0
intron_4_101093915_101098367	ENSG00000138814.16	0.3619	6	1	0.3619	Adipose_Subcutaneous	0.3619	Adipose_Subcutaneous	6	2.6368e-33	6	-0.911751	0.911751	0.607834	0.744441	1	0
intron_4_10116234_10116331	ENSG00000071127.16	5.77456e-12	19	3	8.54801e-13	Esophagus_Mucosa	0.748	Testis	12.341	1.45553e-17	1.11699	-7.15207	0.44946	-1.9204	2.55521	3	0
intron_4_10116234_10116331	ENSG00000071127.16	5.77456e-12	19	3	8.54801e-13	Esophagus_Mucosa	0.748	Testis	12.341	1.45553e-17	1.11699	-7.15207	0.44946	-1.9204	2.55521	3	0
intron_4_10116234_10116331	ENSG00000071127.16	5.77456e-12	19	3	8.54801e-13	Esophagus_Mucosa	0.748	Testis	12.341	1.45553e-17	1.11699	-7.15207	0.44946	-1.9204	2.55521	3	0
intron_4_10116234_10116651	ENSG00000071127.16	0.000105871	30	2	5.524e-05	Adipose_Visceral_Omentum	0.748	Adipose_Subcutaneous	21.5029	6.11719e-16	7.9302	-0.44946	4.03227	1.23743	1.98207	2	0
intron_4_10116234_10116651	ENSG00000071127.16	0.000105871	30	2	5.524e-05	Adipose_Visceral_Omentum	0.748	Adipose_Subcutaneous	21.5029	6.11719e-16	7.9302	-0.44946	4.03227	1.23743	1.98207	2	0
intron_4_10116234_10116651	ENSG00000071127.16	0.000105871	30	2	5.524e-05	Adipose_Visceral_Omentum	0.748	Adipose_Subcutaneous	21.5029	6.11719e-16	7.9302	-0.44946	4.03227	1.23743	1.98207	2	0
intron_4_10116234_10116651	ENSG00000071127.16	0.000105871	30	2	5.524e-05	Adipose_Visceral_Omentum	0.748	Adipose_Subcutaneous	21.5029	6.11719e-16	7.9302	-0.44946	4.03227	1.23743	1.98207	2	0
intron_4_10116234_10116651	ENSG00000071127.16	0.000105871	30	2	5.524e-05	Adipose_Visceral_Omentum	0.748	Adipose_Subcutaneous	21.5029	6.11719e-16	7.9302	-0.44946	4.03227	1.23743	1.98207	2	0
intron_4_1011954_1012470	ENSG00000127418.14	0.0195495	29	2	0.00423331	Brain_Cerebellar_Hemisphere	0.01468	Adipose_Subcutaneous	25.241	6.17971e-16	3.759	-2.86023	-2.44018	-2.60837	0.155263	2	0
intron_4_1011954_1012470	ENSG00000127418.14	0.0195495	29	2	0.00423331	Brain_Cerebellar_Hemisphere	0.01468	Adipose_Subcutaneous	25.241	6.17971e-16	3.759	-2.86023	-2.44018	-2.60837	0.155263	2	0
intron_4_1012277_1012470	ENSG00000127418.14	0.00767736	8	1	0.00215577	Adrenal_Gland	0.00954162	Artery_Aorta	7.89749	3.59751e-33	7.89749	2.59201	3.06789	2.6515	0.168247	1	0
intron_4_1012277_1012470	ENSG00000127418.14	0.00767736	8	1	0.00215577	Adrenal_Gland	0.00954162	Artery_Aorta	7.89749	3.59751e-33	7.89749	2.59201	3.06789	2.6515	0.168247	1	0
intron_4_1012564_1022203	ENSG00000127418.14	0.00938264	21	5	0.008046	Lung	0.967378	Esophagus_Gastroesophageal_Junction	11.5468	2.26775e-17	0.494423	-2.65013	2.59201	-0.186549	1.28718	5	0
intron_4_1012564_1022203	ENSG00000127418.14	0.00938264	21	5	0.008046	Lung	0.967378	Esophagus_Gastroesophageal_Junction	11.5468	2.26775e-17	0.494423	-2.65013	2.59201	-0.186549	1.28718	5	0
intron_4_101348009_101348324	ENSG00000254531.1	0.5018	25	1	0.5018	Skin_Not_Sun_Exposed_Suprapubic	0.5018	Brain_Amygdala	25	3.04811e-17	25	0.67166	0.67166	0.67166	7.85046e-17	1	0
intron_4_101348009_101348324	ENSG00000254531.1	0.5018	25	1	0.5018	Skin_Not_Sun_Exposed_Suprapubic	0.5018	Brain_Amygdala	25	3.04811e-17	25	0.67166	0.67166	0.67166	7.85046e-17	1	0
intron_4_101348009_101348324	ENSG00000254531.1	0.5018	25	1	0.5018	Skin_Not_Sun_Exposed_Suprapubic	0.5018	Brain_Amygdala	25	3.04811e-17	25	0.67166	0.67166	0.67166	7.85046e-17	1	0
intron_4_101790950_101855035	ENSG00000153064.11	0.441951	9	2	0.164286	Spleen	0.4482	Adipose_Visceral_Omentum	7.4906	6.56899e-17	1.36195	0.758419	1.3908	1.11841	0.190206	2	0
intron_4_101790950_101855035	ENSG00000153064.11	0.441951	9	2	0.164286	Spleen	0.4482	Adipose_Visceral_Omentum	7.4906	6.56899e-17	1.36195	0.758419	1.3908	1.11841	0.190206	2	0
intron_4_101790950_101855035	ENSG00000153064.11	0.441951	9	2	0.164286	Spleen	0.4482	Adipose_Visceral_Omentum	7.4906	6.56899e-17	1.36195	0.758419	1.3908	1.11841	0.190206	2	0
intron_4_101830206_101855035	ENSG00000153064.11	0.251883	11	1	0.2018	Spleen	0.2774	Adipose_Subcutaneous	10.6518	2.02083e-17	10.6518	-1.27644	-1.08618	-1.12969	0.0754592	1	0
intron_4_101830206_101855035	ENSG00000153064.11	0.251883	11	1	0.2018	Spleen	0.2774	Adipose_Subcutaneous	10.6518	2.02083e-17	10.6518	-1.27644	-1.08618	-1.12969	0.0754592	1	0
intron_4_101830206_101855035	ENSG00000153064.11	0.251883	11	1	0.2018	Spleen	0.2774	Adipose_Subcutaneous	10.6518	2.02083e-17	10.6518	-1.27644	-1.08618	-1.12969	0.0754592	1	0
intron_4_101830206_101855035	ENSG00000153064.11	0.251883	11	1	0.2018	Spleen	0.2774	Adipose_Subcutaneous	10.6518	2.02083e-17	10.6518	-1.27644	-1.08618	-1.12969	0.0754592	1	0
intron_4_102043907_102060211	ENSG00000153064.11	0.545348	4	1	0.545348	Adipose_Subcutaneous	0.545348	Cells_EBV-transformed_lymphocytes	4	4.70552e-65	4	-0.604746	0.604746	0.302373	0.604746	1	0
intron_4_1022475_1023641	ENSG00000127418.14	0.111204	7	3	0.01608	Adipose_Subcutaneous	0.5338	Artery_Tibial	4.68581	4.06072e-19	0.779141	0.622216	2.40709	1.66457	0.926465	3	0
intron_4_102263193_102267490	ENSG00000138821.12	0.810588	14	2	0.5853	Nerve_Tibial	0.8444	Skin_Sun_Exposed_Lower_leg	10.886	6.82114e-33	3.11403	-0.54566	0.54566	-0.101398	0.4845	2	0
intron_4_102263193_102267490	ENSG00000138821.12	0.810588	14	2	0.5853	Nerve_Tibial	0.8444	Skin_Sun_Exposed_Lower_leg	10.886	6.82114e-33	3.11403	-0.54566	0.54566	-0.101398	0.4845	2	0
intron_4_102305111_102307436	ENSG00000138821.12	0.445388	19	2	0.104174	Adipose_Visceral_Omentum	0.8807	Minor_Salivary_Gland	17.8527	4.93831e-17	0.936446	0.150082	1.62495	1.2072	0.284576	2	0
intron_4_102305111_102307436	ENSG00000138821.12	0.445388	19	2	0.104174	Adipose_Visceral_Omentum	0.8807	Minor_Salivary_Gland	17.8527	4.93831e-17	0.936446	0.150082	1.62495	1.2072	0.284576	2	0
intron_4_102305111_102307436	ENSG00000138821.12	0.445388	19	2	0.104174	Adipose_Visceral_Omentum	0.8807	Minor_Salivary_Gland	17.8527	4.93831e-17	0.936446	0.150082	1.62495	1.2072	0.284576	2	0
intron_4_102418988_102419264	ENSG00000248161.5	0.981609	23	2	0.8518	Brain_Putamen_basal_ganglia	0.9648	Brain_Caudate_basal_ganglia	20.3321	1.11855e-17	2.25144	0.044131	0.186822	0.072865	0.0476914	2	0
intron_4_102418988_102419264	ENSG00000248161.5	0.981609	23	2	0.8518	Brain_Putamen_basal_ganglia	0.9648	Brain_Caudate_basal_ganglia	20.3321	1.11855e-17	2.25144	0.044131	0.186822	0.072865	0.0476914	2	0
intron_4_102418988_102419264	ENSG00000248161.5	0.981609	23	2	0.8518	Brain_Putamen_basal_ganglia	0.9648	Brain_Caudate_basal_ganglia	20.3321	1.11855e-17	2.25144	0.044131	0.186822	0.072865	0.0476914	2	0
intron_4_102418988_102419697	ENSG00000248161.5	0.954684	22	1	0.6426	Brain_Spinal_cord_cervical_c-1	0.9648	Brain_Amygdala	21.2558	1.26573e-32	21.2558	-0.0530942	0.464067	0.0633056	0.0922452	1	0
intron_4_102418988_102419697	ENSG00000248161.5	0.954684	22	1	0.6426	Brain_Spinal_cord_cervical_c-1	0.9648	Brain_Amygdala	21.2558	1.26573e-32	21.2558	-0.0530942	0.464067	0.0633056	0.0922452	1	0
intron_4_102418988_102431062	ENSG00000248161.5	0.948252	42	1	0.851805	Cells_Cultured_fibroblasts	0.9648	Adipose_Subcutaneous	41.1943	6.67211e-16	41.1943	-0.186816	-0.044131	-0.0648831	0.0319235	1	0
intron_4_102418988_102431062	ENSG00000248161.5	0.948252	42	1	0.851805	Cells_Cultured_fibroblasts	0.9648	Adipose_Subcutaneous	41.1943	6.67211e-16	41.1943	-0.186816	-0.044131	-0.0648831	0.0319235	1	0
intron_4_102418988_102431062	ENSG00000248161.5	0.948252	42	1	0.851805	Cells_Cultured_fibroblasts	0.9648	Adipose_Subcutaneous	41.1943	6.67211e-16	41.1943	-0.186816	-0.044131	-0.0648831	0.0319235	1	0
intron_4_102418988_102431062	ENSG00000248161.5	0.948252	42	1	0.851805	Cells_Cultured_fibroblasts	0.9648	Adipose_Subcutaneous	41.1943	6.67211e-16	41.1943	-0.186816	-0.044131	-0.0648831	0.0319235	1	0
intron_4_1024664_1024905	ENSG00000127418.14	0.2713	16	1	0.2713	Adipose_Subcutaneous	0.2713	Heart_Left_Ventricle	16	4.88586e-17	16	-1.10007	1.10007	0.962564	0.550037	1	0
intron_4_1024664_1024905	ENSG00000127418.14	0.2713	16	1	0.2713	Adipose_Subcutaneous	0.2713	Heart_Left_Ventricle	16	4.88586e-17	16	-1.10007	1.10007	0.962564	0.550037	1	0
intron_4_1024664_1024905	ENSG00000127418.14	0.2713	16	1	0.2713	Adipose_Subcutaneous	0.2713	Heart_Left_Ventricle	16	4.88586e-17	16	-1.10007	1.10007	0.962564	0.550037	1	0
intron_4_1024664_1024905	ENSG00000127418.14	0.2713	16	1	0.2713	Adipose_Subcutaneous	0.2713	Heart_Left_Ventricle	16	4.88586e-17	16	-1.10007	1.10007	0.962564	0.550037	1	0
intron_4_1024664_1024905	ENSG00000127418.14	0.2713	16	1	0.2713	Adipose_Subcutaneous	0.2713	Heart_Left_Ventricle	16	4.88586e-17	16	-1.10007	1.10007	0.962564	0.550037	1	0
intron_4_102501788_102525512	ENSG00000109320.11	0.00797188	26	2	0.007314	Adipose_Visceral_Omentum	0.1469	Nerve_Tibial	24.6402	4.4374e-16	1.35979	-2.6822	2.6822	-2.17202	1.1202	2	0
intron_4_102501788_102525512	ENSG00000109320.11	0.00797188	26	2	0.007314	Adipose_Visceral_Omentum	0.1469	Nerve_Tibial	24.6402	4.4374e-16	1.35979	-2.6822	2.6822	-2.17202	1.1202	2	0
intron_4_102501788_102525512	ENSG00000109320.11	0.00797188	26	2	0.007314	Adipose_Visceral_Omentum	0.1469	Nerve_Tibial	24.6402	4.4374e-16	1.35979	-2.6822	2.6822	-2.17202	1.1202	2	0
intron_4_102501788_102525512	ENSG00000109320.11	0.00797188	26	2	0.007314	Adipose_Visceral_Omentum	0.1469	Nerve_Tibial	24.6402	4.4374e-16	1.35979	-2.6822	2.6822	-2.17202	1.1202	2	0
intron_4_102501788_102525512	ENSG00000109320.11	0.00797188	26	2	0.007314	Adipose_Visceral_Omentum	0.1469	Nerve_Tibial	24.6402	4.4374e-16	1.35979	-2.6822	2.6822	-2.17202	1.1202	2	0
intron_4_102529914_102533848	ENSG00000109320.11	0.1891	25	1	0.1891	Adipose_Subcutaneous	0.1891	Brain_Cortex	25	2.69139e-17	25	-1.31325	1.31325	-0.15759	1.33064	1	0
intron_4_102529914_102533848	ENSG00000109320.11	0.1891	25	1	0.1891	Adipose_Subcutaneous	0.1891	Brain_Cortex	25	2.69139e-17	25	-1.31325	1.31325	-0.15759	1.33064	1	0
intron_4_102529914_102533848	ENSG00000109320.11	0.1891	25	1	0.1891	Adipose_Subcutaneous	0.1891	Brain_Cortex	25	2.69139e-17	25	-1.31325	1.31325	-0.15759	1.33064	1	0
intron_4_102529914_102533848	ENSG00000109320.11	0.1891	25	1	0.1891	Adipose_Subcutaneous	0.1891	Brain_Cortex	25	2.69139e-17	25	-1.31325	1.31325	-0.15759	1.33064	1	0
intron_4_102533885_102537858	ENSG00000109320.11	0.1449	41	1	0.1449	Adipose_Subcutaneous	0.1449	Artery_Tibial	41	4.25422e-16	41	-1.45778	1.45778	0.24889	1.45422	1	0
intron_4_102533885_102537858	ENSG00000109320.11	0.1449	41	1	0.1449	Adipose_Subcutaneous	0.1449	Artery_Tibial	41	4.25422e-16	41	-1.45778	1.45778	0.24889	1.45422	1	0
intron_4_102533885_102537858	ENSG00000109320.11	0.1449	41	1	0.1449	Adipose_Subcutaneous	0.1449	Artery_Tibial	41	4.25422e-16	41	-1.45778	1.45778	0.24889	1.45422	1	0
intron_4_102533885_102537858	ENSG00000109320.11	0.1449	41	1	0.1449	Adipose_Subcutaneous	0.1449	Artery_Tibial	41	4.25422e-16	41	-1.45778	1.45778	0.24889	1.45422	1	0
intron_4_102533885_102537858	ENSG00000109320.11	0.1449	41	1	0.1449	Adipose_Subcutaneous	0.1449	Artery_Tibial	41	4.25422e-16	41	-1.45778	1.45778	0.24889	1.45422	1	0
intron_4_102533885_102537858	ENSG00000109320.11	0.1449	41	1	0.1449	Adipose_Subcutaneous	0.1449	Artery_Tibial	41	4.25422e-16	41	-1.45778	1.45778	0.24889	1.45422	1	0
intron_4_102537956_102566987	ENSG00000109320.11	0.09245	3	1	0.09245	Prostate	0.09245	Adipose_Subcutaneous	3	2.11126e-48	3	-1.68261	1.68261	-0.560871	1.94291	1	0
intron_4_102577039_102578881	ENSG00000109320.11	0.01274	7	1	0.01274	Adipose_Visceral_Omentum	0.01274	Small_Intestine_Terminal_Ileum	7	8.2309e-18	7	-2.49096	2.49096	-1.77925	1.88299	1	0
intron_4_102632281_102634788	ENSG00000109323.8	0.00581662	15	3	0.000809417	Stomach	0.939375	Ovary	7.27223	1.73494e-18	1.92602	-3.34955	0.093508	-1.14831	1.12195	3	0
intron_4_102632281_102634788	ENSG00000109323.8	0.00581662	15	3	0.000809417	Stomach	0.939375	Ovary	7.27223	1.73494e-18	1.92602	-3.34955	0.093508	-1.14831	1.12195	3	0
intron_4_102632281_102634788	ENSG00000109323.8	0.00581662	15	3	0.000809417	Stomach	0.939375	Ovary	7.27223	1.73494e-18	1.92602	-3.34955	0.093508	-1.14831	1.12195	3	0
intron_4_102636007_102639713	ENSG00000109323.8	7.38761e-05	8	1	5.596e-05	Artery_Aorta	0.000821	Brain_Frontal_Cortex_BA9	7.92933	2.32516e-17	7.92933	-4.02923	4.02923	-0.0854516	4.22201	1	0
intron_4_102669049_102670916	ENSG00000109323.8	5.35695e-06	13	3	7.92e-09	Pituitary	0.08259	Adrenal_Gland	11.3011	7.11181e-33	0.553453	-5.77015	1.73585	-4.29779	1.84263	3	0
intron_4_102669049_102671281	ENSG00000109323.8	2.46731e-06	25	2	7.92e-09	Brain_Cortex	0.0004549	Esophagus_Mucosa	21.9969	9.82207e-18	2.52967	3.506	5.77015	4.72873	0.501055	2	0
intron_4_102669049_102671281	ENSG00000109323.8	2.46731e-06	25	2	7.92e-09	Brain_Cortex	0.0004549	Esophagus_Mucosa	21.9969	9.82207e-18	2.52967	3.506	5.77015	4.72873	0.501055	2	0
intron_4_102669049_102671281	ENSG00000109323.8	2.46731e-06	25	2	7.92e-09	Brain_Cortex	0.0004549	Esophagus_Mucosa	21.9969	9.82207e-18	2.52967	3.506	5.77015	4.72873	0.501055	2	0
intron_4_102669049_102671281	ENSG00000109323.8	2.46731e-06	25	2	7.92e-09	Brain_Cortex	0.0004549	Esophagus_Mucosa	21.9969	9.82207e-18	2.52967	3.506	5.77015	4.72873	0.501055	2	0
intron_4_102671011_102671281	ENSG00000109323.8	1.11277e-07	13	2	1.545e-08	Thyroid	5.92001e-05	Adipose_Visceral_Omentum	11.0204	2.08313e-17	1.90958	-5.65649	-4.01598	-4.92291	0.826453	2	0
intron_4_102671011_102671281	ENSG00000109323.8	1.11277e-07	13	2	1.545e-08	Thyroid	5.92001e-05	Adipose_Visceral_Omentum	11.0204	2.08313e-17	1.90958	-5.65649	-4.01598	-4.92291	0.826453	2	0
intron_4_102671398_102673919	ENSG00000109323.8	2.67147e-07	7	3	7.92e-09	Adipose_Subcutaneous	0.428	Brain_Hypothalamus	5.54414	5.95646e-35	0.458451	-0.792619	5.77015	4.60027	2.45407	3	0
intron_4_102674070_102679611	ENSG00000109323.8	1.0736e-08	16	1	8.097e-09	Adipose_Subcutaneous	1.397e-08	Adrenal_Gland	15.9429	1.68071e-17	15.9429	-5.76643	-5.67376	-5.70851	0.0463352	1	0
intron_4_102674070_102679611	ENSG00000109323.8	1.0736e-08	16	1	8.097e-09	Adipose_Subcutaneous	1.397e-08	Adrenal_Gland	15.9429	1.68071e-17	15.9429	-5.76643	-5.67376	-5.70851	0.0463352	1	0
intron_4_102674070_102689574	ENSG00000109323.8	1.19093e-08	19	1	7.92e-09	Brain_Amygdala	4.727e-05	Breast_Mammary_Tissue	18.472	8.32698e-19	18.472	4.06873	5.77015	5.60957	0.375279	1	0
intron_4_102674070_102689574	ENSG00000109323.8	1.19093e-08	19	1	7.92e-09	Brain_Amygdala	4.727e-05	Breast_Mammary_Tissue	18.472	8.32698e-19	18.472	4.06873	5.77015	5.60957	0.375279	1	0
intron_4_102674070_102689574	ENSG00000109323.8	1.19093e-08	19	1	7.92e-09	Brain_Amygdala	4.727e-05	Breast_Mammary_Tissue	18.472	8.32698e-19	18.472	4.06873	5.77015	5.60957	0.375279	1	0
intron_4_102674070_102689574	ENSG00000109323.8	1.19093e-08	19	1	7.92e-09	Brain_Amygdala	4.727e-05	Breast_Mammary_Tissue	18.472	8.32698e-19	18.472	4.06873	5.77015	5.60957	0.375279	1	0
intron_4_102690771_102690880	ENSG00000109323.8	2.46898e-05	5	1	2.423e-05	Breast_Mammary_Tissue	2.803e-05	Skin_Sun_Exposed_Lower_leg	4.9882	8.14529e-17	4.9882	-4.22186	-4.18891	-4.21262	0.0144384	1	0
intron_4_102690771_102714438	ENSG00000109323.8	3.34735e-05	31	1	2.423e-05	Brain_Putamen_basal_ganglia	5.92001e-05	Adipose_Visceral_Omentum	30.5919	1.58246e-15	30.5919	-4.22186	4.22186	3.84863	1.50087	1	0
intron_4_102690771_102714438	ENSG00000109323.8	3.34735e-05	31	1	2.423e-05	Brain_Putamen_basal_ganglia	5.92001e-05	Adipose_Visceral_Omentum	30.5919	1.58246e-15	30.5919	-4.22186	4.22186	3.84863	1.50087	1	0
intron_4_102690771_102714438	ENSG00000109323.8	3.34735e-05	31	1	2.423e-05	Brain_Putamen_basal_ganglia	5.92001e-05	Adipose_Visceral_Omentum	30.5919	1.58246e-15	30.5919	-4.22186	4.22186	3.84863	1.50087	1	0
intron_4_102690771_102714438	ENSG00000109323.8	3.34735e-05	31	1	2.423e-05	Brain_Putamen_basal_ganglia	5.92001e-05	Adipose_Visceral_Omentum	30.5919	1.58246e-15	30.5919	-4.22186	4.22186	3.84863	1.50087	1	0
intron_4_102690957_102714438	ENSG00000109323.8	2.52663e-05	19	1	2.423e-05	Adipose_Subcutaneous	2.803e-05	Artery_Aorta	18.9537	5.98578e-18	18.9537	-4.22186	-4.18891	-4.20727	0.0111069	1	0
intron_4_102690957_102714438	ENSG00000109323.8	2.52663e-05	19	1	2.423e-05	Adipose_Subcutaneous	2.803e-05	Artery_Aorta	18.9537	5.98578e-18	18.9537	-4.22186	-4.18891	-4.20727	0.0111069	1	0
intron_4_102726683_102760718	ENSG00000109323.8	2.43008e-08	44	1	1.108e-11	Brain_Anterior_cingulate_cortex_BA24	1.02085e-06	Lung	42.985	1.80862e-15	42.985	4.88758	6.79173	5.52355	0.65172	1	0
intron_4_102726683_102760718	ENSG00000109323.8	2.43008e-08	44	1	1.108e-11	Brain_Anterior_cingulate_cortex_BA24	1.02085e-06	Lung	42.985	1.80862e-15	42.985	4.88758	6.79173	5.52355	0.65172	1	0
intron_4_102726683_102760718	ENSG00000109323.8	2.43008e-08	44	1	1.108e-11	Brain_Anterior_cingulate_cortex_BA24	1.02085e-06	Lung	42.985	1.80862e-15	42.985	4.88758	6.79173	5.52355	0.65172	1	0
intron_4_102726683_102760718	ENSG00000109323.8	2.43008e-08	44	1	1.108e-11	Brain_Anterior_cingulate_cortex_BA24	1.02085e-06	Lung	42.985	1.80862e-15	42.985	4.88758	6.79173	5.52355	0.65172	1	0
intron_4_102726683_102760718	ENSG00000109323.8	2.43008e-08	44	1	1.108e-11	Brain_Anterior_cingulate_cortex_BA24	1.02085e-06	Lung	42.985	1.80862e-15	42.985	4.88758	6.79173	5.52355	0.65172	1	0
intron_4_102753995_102760718	ENSG00000109323.8	2.77418e-07	47	1	8.65269e-11	Adipose_Visceral_Omentum	3.308e-07	Brain_Hypothalamus	46.9039	2.27251e-15	46.9039	-6.48879	-5.105	-5.13444	0.201847	1	0
intron_4_102753995_102760718	ENSG00000109323.8	2.77418e-07	47	1	8.65269e-11	Adipose_Visceral_Omentum	3.308e-07	Brain_Hypothalamus	46.9039	2.27251e-15	46.9039	-6.48879	-5.105	-5.13444	0.201847	1	0
intron_4_102753995_102760718	ENSG00000109323.8	2.77418e-07	47	1	8.65269e-11	Adipose_Visceral_Omentum	3.308e-07	Brain_Hypothalamus	46.9039	2.27251e-15	46.9039	-6.48879	-5.105	-5.13444	0.201847	1	0
intron_4_102753995_102760718	ENSG00000109323.8	2.77418e-07	47	1	8.65269e-11	Adipose_Visceral_Omentum	3.308e-07	Brain_Hypothalamus	46.9039	2.27251e-15	46.9039	-6.48879	-5.105	-5.13444	0.201847	1	0
intron_4_102753995_102760718	ENSG00000109323.8	2.77418e-07	47	1	8.65269e-11	Adipose_Visceral_Omentum	3.308e-07	Brain_Hypothalamus	46.9039	2.27251e-15	46.9039	-6.48879	-5.105	-5.13444	0.201847	1	0
intron_4_102753995_102760718	ENSG00000109323.8	2.77418e-07	47	1	8.65269e-11	Adipose_Visceral_Omentum	3.308e-07	Brain_Hypothalamus	46.9039	2.27251e-15	46.9039	-6.48879	-5.105	-5.13444	0.201847	1	0
intron_4_102797460_102798928	ENSG00000109332.19	9.21761e-14	3	1	8.958e-14	Muscle_Skeletal	9.60301e-14	Heart_Atrial_Appendage	2.99811	2.02342e-17	2.99811	7.44625	7.45542	7.44931	0.00529544	1	0
intron_4_102797460_102798928	ENSG00000109332.19	9.21761e-14	3	1	8.958e-14	Muscle_Skeletal	9.60301e-14	Heart_Atrial_Appendage	2.99811	2.02342e-17	2.99811	7.44625	7.45542	7.44931	0.00529544	1	0
intron_4_102797460_102799407	ENSG00000109332.19	9.60301e-14	2	1	9.60301e-14	Heart_Atrial_Appendage	9.60301e-14	Heart_Atrial_Appendage	2	3.3547e-17	2	-7.44625	-7.44625	-7.44625	0	1	0
intron_4_102797460_102799407	ENSG00000109332.19	9.60301e-14	2	1	9.60301e-14	Heart_Atrial_Appendage	9.60301e-14	Heart_Atrial_Appendage	2	3.3547e-17	2	-7.44625	-7.44625	-7.44625	0	1	0
intron_4_102798977_102799407	ENSG00000109332.19	9.60301e-14	2	1	9.60301e-14	Heart_Atrial_Appendage	9.60301e-14	Heart_Atrial_Appendage	2	3.3547e-17	2	7.44625	7.44625	7.44625	0	1	0
intron_4_102798977_102799407	ENSG00000109332.19	9.60301e-14	2	1	9.60301e-14	Heart_Atrial_Appendage	9.60301e-14	Heart_Atrial_Appendage	2	3.3547e-17	2	7.44625	7.44625	7.44625	0	1	0
intron_4_102802638_102809068	ENSG00000109332.19	9.83301e-14	20	1	9.83301e-14	Brain_Hippocampus	9.83301e-14	Artery_Aorta	20	3.84528e-18	20	-7.44313	7.44313	-5.9545	4.58189	1	0
intron_4_102802638_102809068	ENSG00000109332.19	9.83301e-14	20	1	9.83301e-14	Brain_Hippocampus	9.83301e-14	Artery_Aorta	20	3.84528e-18	20	-7.44313	7.44313	-5.9545	4.58189	1	0
intron_4_102802638_102809672	ENSG00000109332.19	9.83301e-14	20	1	9.83301e-14	Artery_Tibial	9.83301e-14	Adipose_Subcutaneous	20	2.6753e-17	20	7.44313	7.44313	7.44313	7.89167e-16	1	0
intron_4_102802638_102809672	ENSG00000109332.19	9.83301e-14	20	1	9.83301e-14	Artery_Tibial	9.83301e-14	Adipose_Subcutaneous	20	2.6753e-17	20	7.44313	7.44313	7.44313	7.89167e-16	1	0
intron_4_102809159_102809672	ENSG00000109332.19	8.72601e-14	29	1	8.72601e-14	Artery_Tibial	8.72601e-14	Adipose_Subcutaneous	29	5.28727e-16	29	-7.45888	-7.45888	-7.45888	1.22197e-15	1	0
intron_4_102809159_102809672	ENSG00000109332.19	8.72601e-14	29	1	8.72601e-14	Artery_Tibial	8.72601e-14	Adipose_Subcutaneous	29	5.28727e-16	29	-7.45888	-7.45888	-7.45888	1.22197e-15	1	0
intron_4_102809855_102825239	ENSG00000109332.19	9.10118e-07	36	2	3.402e-07	Colon_Transverse	0.139137	Thyroid	34.0355	1.1156e-15	1.96449	-2.44189	5.0997	-1.88573	1.72544	2	0
intron_4_102809855_102825239	ENSG00000109332.19	9.10118e-07	36	2	3.402e-07	Colon_Transverse	0.139137	Thyroid	34.0355	1.1156e-15	1.96449	-2.44189	5.0997	-1.88573	1.72544	2	0
intron_4_102809855_102825239	ENSG00000109332.19	9.10118e-07	36	2	3.402e-07	Colon_Transverse	0.139137	Thyroid	34.0355	1.1156e-15	1.96449	-2.44189	5.0997	-1.88573	1.72544	2	0
intron_4_102809855_102826485	ENSG00000109332.19	0.01978	34	1	0.01978	Adipose_Visceral_Omentum	0.01978	Brain_Frontal_Cortex_BA9	34	6.26394e-16	34	-2.3305	2.3305	1.78214	1.52431	1	0
intron_4_102809855_102826485	ENSG00000109332.19	0.01978	34	1	0.01978	Adipose_Visceral_Omentum	0.01978	Brain_Frontal_Cortex_BA9	34	6.26394e-16	34	-2.3305	2.3305	1.78214	1.52431	1	0
intron_4_102809855_102826485	ENSG00000109332.19	0.01978	34	1	0.01978	Adipose_Visceral_Omentum	0.01978	Brain_Frontal_Cortex_BA9	34	6.26394e-16	34	-2.3305	2.3305	1.78214	1.52431	1	0
intron_4_102826636_102827427	ENSG00000109332.19	1.49354e-12	35	2	9.94301e-14	Adipose_Visceral_Omentum	2.038e-06	Artery_Coronary	28.5366	6.04291e-16	6.42456	4.74962	7.44166	5.59665	1.19121	2	0
intron_4_102826636_102827427	ENSG00000109332.19	1.49354e-12	35	2	9.94301e-14	Adipose_Visceral_Omentum	2.038e-06	Artery_Coronary	28.5366	6.04291e-16	6.42456	4.74962	7.44166	5.59665	1.19121	2	0
intron_4_102826636_102827427	ENSG00000109332.19	1.49354e-12	35	2	9.94301e-14	Adipose_Visceral_Omentum	2.038e-06	Artery_Coronary	28.5366	6.04291e-16	6.42456	4.74962	7.44166	5.59665	1.19121	2	0
intron_4_102826636_102827427	ENSG00000109332.19	1.49354e-12	35	2	9.94301e-14	Adipose_Visceral_Omentum	2.038e-06	Artery_Coronary	28.5366	6.04291e-16	6.42456	4.74962	7.44166	5.59665	1.19121	2	0
intron_4_102826636_102827427	ENSG00000109332.19	1.49354e-12	35	2	9.94301e-14	Adipose_Visceral_Omentum	2.038e-06	Artery_Coronary	28.5366	6.04291e-16	6.42456	4.74962	7.44166	5.59665	1.19121	2	0
intron_4_102826636_102827427	ENSG00000109332.19	1.49354e-12	35	2	9.94301e-14	Adipose_Visceral_Omentum	2.038e-06	Artery_Coronary	28.5366	6.04291e-16	6.42456	4.74962	7.44166	5.59665	1.19121	2	0
intron_4_102826636_102827427	ENSG00000109332.19	1.49354e-12	35	2	9.94301e-14	Adipose_Visceral_Omentum	2.038e-06	Artery_Coronary	28.5366	6.04291e-16	6.42456	4.74962	7.44166	5.59665	1.19121	2	0
intron_4_102826636_102827592	ENSG00000109332.19	1.3199e-12	48	2	9.94301e-14	Artery_Aorta	0.02456	Ovary	37.8465	1.36702e-15	8.54287	-7.44166	-2.24825	-6.05996	1.41016	2	0
intron_4_102826636_102827592	ENSG00000109332.19	1.3199e-12	48	2	9.94301e-14	Artery_Aorta	0.02456	Ovary	37.8465	1.36702e-15	8.54287	-7.44166	-2.24825	-6.05996	1.41016	2	0
intron_4_102826636_102827592	ENSG00000109332.19	1.3199e-12	48	2	9.94301e-14	Artery_Aorta	0.02456	Ovary	37.8465	1.36702e-15	8.54287	-7.44166	-2.24825	-6.05996	1.41016	2	0
intron_4_102826636_102827592	ENSG00000109332.19	1.3199e-12	48	2	9.94301e-14	Artery_Aorta	0.02456	Ovary	37.8465	1.36702e-15	8.54287	-7.44166	-2.24825	-6.05996	1.41016	2	0
intron_4_102826636_102827592	ENSG00000109332.19	1.3199e-12	48	2	9.94301e-14	Artery_Aorta	0.02456	Ovary	37.8465	1.36702e-15	8.54287	-7.44166	-2.24825	-6.05996	1.41016	2	0
intron_4_102826636_102827592	ENSG00000109332.19	1.3199e-12	48	2	9.94301e-14	Artery_Aorta	0.02456	Ovary	37.8465	1.36702e-15	8.54287	-7.44166	-2.24825	-6.05996	1.41016	2	0
intron_4_102826636_102827592	ENSG00000109332.19	1.3199e-12	48	2	9.94301e-14	Artery_Aorta	0.02456	Ovary	37.8465	1.36702e-15	8.54287	-7.44166	-2.24825	-6.05996	1.41016	2	0
intron_4_102826636_102827944	ENSG00000109332.19	1.93946e-12	23	2	2.302e-13	Skin_Sun_Exposed_Lower_leg	2.038e-06	Adipose_Visceral_Omentum	19.5266	7.12628e-18	3.47345	-4.74962	7.32997	4.46073	3.08306	2	0
intron_4_102826636_102827944	ENSG00000109332.19	1.93946e-12	23	2	2.302e-13	Skin_Sun_Exposed_Lower_leg	2.038e-06	Adipose_Visceral_Omentum	19.5266	7.12628e-18	3.47345	-4.74962	7.32997	4.46073	3.08306	2	0
intron_4_102826636_102827944	ENSG00000109332.19	1.93946e-12	23	2	2.302e-13	Skin_Sun_Exposed_Lower_leg	2.038e-06	Adipose_Visceral_Omentum	19.5266	7.12628e-18	3.47345	-4.74962	7.32997	4.46073	3.08306	2	0
intron_4_102826636_102868715	ENSG00000109332.19	0.02456	5	1	0.02456	Kidney_Cortex	0.02456	Cells_Cultured_fibroblasts	5	1.31443e-48	5	-2.24825	2.24825	1.34895	2.0109	1	0
intron_4_102828185_102843324	ENSG00000246560.2	1.39094e-12	28	2	2.302e-13	Uterus	0.00195242	Esophagus_Gastroesophageal_Junction	21.092	4.87102e-16	6.56725	-7.32997	7.26432	-4.05389	4.3708	2	0
intron_4_102828185_102843324	ENSG00000145354.9	1.39094e-12	28	2	2.302e-13	Uterus	0.00195242	Esophagus_Gastroesophageal_Junction	21.092	4.87102e-16	6.56725	-7.32997	7.26432	-4.05389	4.3708	2	0
intron_4_102828185_102843324	ENSG00000145354.9	1.39094e-12	28	2	2.302e-13	Uterus	0.00195242	Esophagus_Gastroesophageal_Junction	21.092	4.87102e-16	6.56725	-7.32997	7.26432	-4.05389	4.3708	2	0
intron_4_102828185_102843324	ENSG00000145354.9	1.39094e-12	28	2	2.302e-13	Uterus	0.00195242	Esophagus_Gastroesophageal_Junction	21.092	4.87102e-16	6.56725	-7.32997	7.26432	-4.05389	4.3708	2	0
intron_4_102828185_102843324	ENSG00000246560.2	1.39094e-12	28	2	2.302e-13	Uterus	0.00195242	Esophagus_Gastroesophageal_Junction	21.092	4.87102e-16	6.56725	-7.32997	7.26432	-4.05389	4.3708	2	0
intron_4_102828185_102843324	ENSG00000246560.2	1.39094e-12	28	2	2.302e-13	Uterus	0.00195242	Esophagus_Gastroesophageal_Junction	21.092	4.87102e-16	6.56725	-7.32997	7.26432	-4.05389	4.3708	2	0
intron_4_102828185_102843324	ENSG00000246560.2	1.39094e-12	28	2	2.302e-13	Uterus	0.00195242	Esophagus_Gastroesophageal_Junction	21.092	4.87102e-16	6.56725	-7.32997	7.26432	-4.05389	4.3708	2	0
intron_4_102828185_102843324	ENSG00000246560.2	1.39094e-12	28	2	2.302e-13	Uterus	0.00195242	Esophagus_Gastroesophageal_Junction	21.092	4.87102e-16	6.56725	-7.32997	7.26432	-4.05389	4.3708	2	0
intron_4_102869187_102885216	ENSG00000246560.2	2.422e-13	26	1	2.422e-13	Brain_Hippocampus	2.422e-13	Adipose_Visceral_Omentum	26	1.6082e-15	26	-7.32316	7.32316	1.12664	7.37928	1	0
intron_4_102869187_102885216	ENSG00000145354.9	2.422e-13	26	1	2.422e-13	Brain_Hippocampus	2.422e-13	Adipose_Visceral_Omentum	26	1.6082e-15	26	-7.32316	7.32316	1.12664	7.37928	1	0
intron_4_102869187_102885216	ENSG00000246560.2	2.422e-13	26	1	2.422e-13	Brain_Hippocampus	2.422e-13	Adipose_Visceral_Omentum	26	1.6082e-15	26	-7.32316	7.32316	1.12664	7.37928	1	0
intron_4_102869187_102885216	ENSG00000145354.9	2.422e-13	26	1	2.422e-13	Brain_Hippocampus	2.422e-13	Adipose_Visceral_Omentum	26	1.6082e-15	26	-7.32316	7.32316	1.12664	7.37928	1	0
intron_4_102869187_102885216	ENSG00000145354.9	2.422e-13	26	1	2.422e-13	Brain_Hippocampus	2.422e-13	Adipose_Visceral_Omentum	26	1.6082e-15	26	-7.32316	7.32316	1.12664	7.37928	1	0
intron_4_102869187_102885216	ENSG00000145354.9	2.422e-13	26	1	2.422e-13	Brain_Hippocampus	2.422e-13	Adipose_Visceral_Omentum	26	1.6082e-15	26	-7.32316	7.32316	1.12664	7.37928	1	0
intron_4_102869187_102885216	ENSG00000246560.2	2.422e-13	26	1	2.422e-13	Brain_Hippocampus	2.422e-13	Adipose_Visceral_Omentum	26	1.6082e-15	26	-7.32316	7.32316	1.12664	7.37928	1	0
intron_4_102882873_102885216	ENSG00000145354.9	0.02159	41	1	0.02159	Adipose_Visceral_Omentum	0.02159	Adipose_Subcutaneous	41	5.78617e-16	41	-2.2975	-2.2975	-2.2975	4.03364e-16	1	0
intron_4_102882873_102885216	ENSG00000145354.9	0.02159	41	1	0.02159	Adipose_Visceral_Omentum	0.02159	Adipose_Subcutaneous	41	5.78617e-16	41	-2.2975	-2.2975	-2.2975	4.03364e-16	1	0
intron_4_102882873_102885216	ENSG00000246560.2	0.02159	41	1	0.02159	Adipose_Visceral_Omentum	0.02159	Adipose_Subcutaneous	41	5.78617e-16	41	-2.2975	-2.2975	-2.2975	4.03364e-16	1	0
intron_4_102882873_102885216	ENSG00000246560.2	0.02159	41	1	0.02159	Adipose_Visceral_Omentum	0.02159	Adipose_Subcutaneous	41	5.78617e-16	41	-2.2975	-2.2975	-2.2975	4.03364e-16	1	0
intron_4_102882873_102885216	ENSG00000145354.9	0.02159	41	1	0.02159	Adipose_Visceral_Omentum	0.02159	Adipose_Subcutaneous	41	5.78617e-16	41	-2.2975	-2.2975	-2.2975	4.03364e-16	1	0
intron_4_102882873_102885216	ENSG00000145354.9	0.02159	41	1	0.02159	Adipose_Visceral_Omentum	0.02159	Adipose_Subcutaneous	41	5.78617e-16	41	-2.2975	-2.2975	-2.2975	4.03364e-16	1	0
intron_4_102882873_102885216	ENSG00000246560.2	0.02159	41	1	0.02159	Adipose_Visceral_Omentum	0.02159	Adipose_Subcutaneous	41	5.78617e-16	41	-2.2975	-2.2975	-2.2975	4.03364e-16	1	0
intron_4_102882873_102885216	ENSG00000145354.9	0.02159	41	1	0.02159	Adipose_Visceral_Omentum	0.02159	Adipose_Subcutaneous	41	5.78617e-16	41	-2.2975	-2.2975	-2.2975	4.03364e-16	1	0
intron_4_102882873_102885216	ENSG00000145354.9	0.02159	41	1	0.02159	Adipose_Visceral_Omentum	0.02159	Adipose_Subcutaneous	41	5.78617e-16	41	-2.2975	-2.2975	-2.2975	4.03364e-16	1	0
intron_4_103065768_103066327	ENSG00000164038.14	0.197232	33	2	0.0684143	Adrenal_Gland	0.4699	Brain_Substantia_nigra	26.0846	9.69452e-16	6.91542	-1.82227	1.31532	-1.46268	0.622834	2	0
intron_4_103065768_103066327	ENSG00000164038.14	0.197232	33	2	0.0684143	Adrenal_Gland	0.4699	Brain_Substantia_nigra	26.0846	9.69452e-16	6.91542	-1.82227	1.31532	-1.46268	0.622834	2	0
intron_4_103065768_103066327	ENSG00000164038.14	0.197232	33	2	0.0684143	Adrenal_Gland	0.4699	Brain_Substantia_nigra	26.0846	9.69452e-16	6.91542	-1.82227	1.31532	-1.46268	0.622834	2	0
intron_4_103065768_103066327	ENSG00000164038.14	0.197232	33	2	0.0684143	Adrenal_Gland	0.4699	Brain_Substantia_nigra	26.0846	9.69452e-16	6.91542	-1.82227	1.31532	-1.46268	0.622834	2	0
intron_4_103082929_103085349	ENSG00000164038.14	0.256324	44	2	0.0829129	Uterus	0.577551	Cells_EBV-transformed_lymphocytes	38.2279	9.75745e-16	5.67914	-1.12663	1.73403	1.46643	0.459521	2	0
intron_4_103082929_103085349	ENSG00000164038.14	0.256324	44	2	0.0829129	Uterus	0.577551	Cells_EBV-transformed_lymphocytes	38.2279	9.75745e-16	5.67914	-1.12663	1.73403	1.46643	0.459521	2	0
intron_4_103082929_103085349	ENSG00000164038.14	0.256324	44	2	0.0829129	Uterus	0.577551	Cells_EBV-transformed_lymphocytes	38.2279	9.75745e-16	5.67914	-1.12663	1.73403	1.46643	0.459521	2	0
intron_4_103082929_103085349	ENSG00000164038.14	0.256324	44	2	0.0829129	Uterus	0.577551	Cells_EBV-transformed_lymphocytes	38.2279	9.75745e-16	5.67914	-1.12663	1.73403	1.46643	0.459521	2	0
intron_4_103082929_103085349	ENSG00000164038.14	0.256324	44	2	0.0829129	Uterus	0.577551	Cells_EBV-transformed_lymphocytes	38.2279	9.75745e-16	5.67914	-1.12663	1.73403	1.46643	0.459521	2	0
intron_4_103082929_103085349	ENSG00000164038.14	0.256324	44	2	0.0829129	Uterus	0.577551	Cells_EBV-transformed_lymphocytes	38.2279	9.75745e-16	5.67914	-1.12663	1.73403	1.46643	0.459521	2	0
intron_4_103085462_103085699	ENSG00000164038.14	0.359512	45	1	0.2843	Adipose_Subcutaneous	0.712439	Esophagus_Mucosa	43.371	7.29436e-16	43.371	-0.464206	1.07071	0.888107	0.41209	1	0
intron_4_103085462_103085699	ENSG00000164038.14	0.359512	45	1	0.2843	Adipose_Subcutaneous	0.712439	Esophagus_Mucosa	43.371	7.29436e-16	43.371	-0.464206	1.07071	0.888107	0.41209	1	0
intron_4_103085462_103085699	ENSG00000164038.14	0.359512	45	1	0.2843	Adipose_Subcutaneous	0.712439	Esophagus_Mucosa	43.371	7.29436e-16	43.371	-0.464206	1.07071	0.888107	0.41209	1	0
intron_4_103085462_103085699	ENSG00000164038.14	0.359512	45	1	0.2843	Adipose_Subcutaneous	0.712439	Esophagus_Mucosa	43.371	7.29436e-16	43.371	-0.464206	1.07071	0.888107	0.41209	1	0
intron_4_103085462_103085699	ENSG00000164038.14	0.359512	45	1	0.2843	Adipose_Subcutaneous	0.712439	Esophagus_Mucosa	43.371	7.29436e-16	43.371	-0.464206	1.07071	0.888107	0.41209	1	0
intron_4_103085462_103085699	ENSG00000164038.14	0.359512	45	1	0.2843	Adipose_Subcutaneous	0.712439	Esophagus_Mucosa	43.371	7.29436e-16	43.371	-0.464206	1.07071	0.888107	0.41209	1	0
intron_4_103085462_103086480	ENSG00000164038.14	0.325559	40	1	0.2843	Artery_Tibial	0.701035	Prostate	39.0756	7.75588e-16	39.0756	-1.07071	0.464206	-0.964633	0.295434	1	0
intron_4_103085462_103086480	ENSG00000164038.14	0.325559	40	1	0.2843	Artery_Tibial	0.701035	Prostate	39.0756	7.75588e-16	39.0756	-1.07071	0.464206	-0.964633	0.295434	1	0
intron_4_103085462_103086480	ENSG00000164038.14	0.325559	40	1	0.2843	Artery_Tibial	0.701035	Prostate	39.0756	7.75588e-16	39.0756	-1.07071	0.464206	-0.964633	0.295434	1	0
intron_4_103085462_103086480	ENSG00000164038.14	0.325559	40	1	0.2843	Artery_Tibial	0.701035	Prostate	39.0756	7.75588e-16	39.0756	-1.07071	0.464206	-0.964633	0.295434	1	0
intron_4_103085462_103086480	ENSG00000164038.14	0.325559	40	1	0.2843	Artery_Tibial	0.701035	Prostate	39.0756	7.75588e-16	39.0756	-1.07071	0.464206	-0.964633	0.295434	1	0
intron_4_103085462_103086480	ENSG00000164038.14	0.325559	40	1	0.2843	Artery_Tibial	0.701035	Prostate	39.0756	7.75588e-16	39.0756	-1.07071	0.464206	-0.964633	0.295434	1	0
intron_4_103096274_103098644	ENSG00000164039.14	0.000208859	46	3	2.24632e-05	Colon_Transverse	0.7533	Cells_EBV-transformed_lymphocytes	41.0337	9.23159e-16	1.79084	-1.22866	4.23889	0.407115	1.54388	3	0
intron_4_103096274_103098644	ENSG00000164039.14	0.000208859	46	3	2.24632e-05	Colon_Transverse	0.7533	Cells_EBV-transformed_lymphocytes	41.0337	9.23159e-16	1.79084	-1.22866	4.23889	0.407115	1.54388	3	0
intron_4_103096274_103098644	ENSG00000164039.14	0.000208859	46	3	2.24632e-05	Colon_Transverse	0.7533	Cells_EBV-transformed_lymphocytes	41.0337	9.23159e-16	1.79084	-1.22866	4.23889	0.407115	1.54388	3	0
intron_4_103096274_103098644	ENSG00000164039.14	0.000208859	46	3	2.24632e-05	Colon_Transverse	0.7533	Cells_EBV-transformed_lymphocytes	41.0337	9.23159e-16	1.79084	-1.22866	4.23889	0.407115	1.54388	3	0
intron_4_103096274_103098644	ENSG00000164039.14	0.000208859	46	3	2.24632e-05	Colon_Transverse	0.7533	Cells_EBV-transformed_lymphocytes	41.0337	9.23159e-16	1.79084	-1.22866	4.23889	0.407115	1.54388	3	0
intron_4_103096274_103098644	ENSG00000164039.14	0.000208859	46	3	2.24632e-05	Colon_Transverse	0.7533	Cells_EBV-transformed_lymphocytes	41.0337	9.23159e-16	1.79084	-1.22866	4.23889	0.407115	1.54388	3	0
intron_4_103096274_103099783	ENSG00000138778.11	8.29261e-05	49	4	3.39727e-05	Vagina	0.98992	Esophagus_Gastroesophageal_Junction	31.4556	6.16488e-16	1.77813	-4.14506	1.22866	-0.712742	1.80363	4	0
intron_4_103096274_103099783	ENSG00000164039.14	8.29261e-05	49	4	3.39727e-05	Vagina	0.98992	Esophagus_Gastroesophageal_Junction	31.4556	6.16488e-16	1.77813	-4.14506	1.22866	-0.712742	1.80363	4	0
intron_4_103096274_103099783	ENSG00000164039.14	8.29261e-05	49	4	3.39727e-05	Vagina	0.98992	Esophagus_Gastroesophageal_Junction	31.4556	6.16488e-16	1.77813	-4.14506	1.22866	-0.712742	1.80363	4	0
intron_4_103096274_103099783	ENSG00000164039.14	8.29261e-05	49	4	3.39727e-05	Vagina	0.98992	Esophagus_Gastroesophageal_Junction	31.4556	6.16488e-16	1.77813	-4.14506	1.22866	-0.712742	1.80363	4	0
intron_4_103096274_103099783	ENSG00000164039.14	8.29261e-05	49	4	3.39727e-05	Vagina	0.98992	Esophagus_Gastroesophageal_Junction	31.4556	6.16488e-16	1.77813	-4.14506	1.22866	-0.712742	1.80363	4	0
intron_4_103096274_103099783	ENSG00000164039.14	8.29261e-05	49	4	3.39727e-05	Vagina	0.98992	Esophagus_Gastroesophageal_Junction	31.4556	6.16488e-16	1.77813	-4.14506	1.22866	-0.712742	1.80363	4	0
intron_4_103096274_103099783	ENSG00000164039.14	8.29261e-05	49	4	3.39727e-05	Vagina	0.98992	Esophagus_Gastroesophageal_Junction	31.4556	6.16488e-16	1.77813	-4.14506	1.22866	-0.712742	1.80363	4	0
intron_4_103096274_103099783	ENSG00000164039.14	8.29261e-05	49	4	3.39727e-05	Vagina	0.98992	Esophagus_Gastroesophageal_Junction	31.4556	6.16488e-16	1.77813	-4.14506	1.22866	-0.712742	1.80363	4	0
intron_4_103098802_103099783	ENSG00000164039.14	0.0001926	6	1	0.0001926	Brain_Caudate_basal_ganglia	0.0001926	Artery_Aorta	6	2.58052e-50	6	3.72853	3.72853	3.72853	2.80867e-16	1	0
intron_4_10446539_10454805	ENSG00000178163.7	0.02191	2	1	0.02191	Muscle_Skeletal	0.02191	Adipose_Visceral_Omentum	2	3.3547e-17	2	-2.29192	-2.29192	-2.29192	4.44089e-16	1	0
intron_4_10446539_10457317	ENSG00000178163.7	0.9601	9	1	0.9601	Esophagus_Muscularis	0.9601	Adipose_Visceral_Omentum	9	4.60817e-34	9	0.0500281	0.0500281	0.0500281	3.46945e-18	1	0
intron_4_104494581_104494701	ENSG00000168772.10	0.200558	23	2	0.1402	Brain_Amygdala	0.334325	Brain_Caudate_basal_ganglia	22.0013	1.37123e-17	0.998672	-1.47505	1.47505	-1.06809	1.01264	2	0
intron_4_105146979_105233897	ENSG00000168769.13	0.8231	9	1	0.8231	Adipose_Subcutaneous	0.8231	Minor_Salivary_Gland	9	1.40947e-17	9	-0.22356	0.22356	-0.1242	0.197161	1	0
intron_4_105237351_105241339	ENSG00000168769.13	0.428761	33	2	0.233664	Cells_Cultured_fibroblasts	0.5377	Artery_Tibial	30.0457	3.71059e-16	2.95425	-1.12792	1.19097	0.256724	0.635833	2	0
intron_4_105237351_105241339	ENSG00000168769.13	0.428761	33	2	0.233664	Cells_Cultured_fibroblasts	0.5377	Artery_Tibial	30.0457	3.71059e-16	2.95425	-1.12792	1.19097	0.256724	0.635833	2	0
intron_4_105237351_105241339	ENSG00000168769.13	0.428761	33	2	0.233664	Cells_Cultured_fibroblasts	0.5377	Artery_Tibial	30.0457	3.71059e-16	2.95425	-1.12792	1.19097	0.256724	0.635833	2	0
intron_4_105237351_105241339	ENSG00000168769.13	0.428761	33	2	0.233664	Cells_Cultured_fibroblasts	0.5377	Artery_Tibial	30.0457	3.71059e-16	2.95425	-1.12792	1.19097	0.256724	0.635833	2	0
intron_4_105396334_105399037	ENSG00000138777.19	0.824224	27	1	0.728111	Brain_Frontal_Cortex_BA9	0.953136	Esophagus_Gastroesophageal_Junction	26.9042	8.19621e-16	26.9042	-0.0587697	0.34764	0.221889	0.108331	1	0
intron_4_105396334_105399037	ENSG00000138777.19	0.824224	27	1	0.728111	Brain_Frontal_Cortex_BA9	0.953136	Esophagus_Gastroesophageal_Junction	26.9042	8.19621e-16	26.9042	-0.0587697	0.34764	0.221889	0.108331	1	0
intron_4_105396334_105399037	ENSG00000138777.19	0.824224	27	1	0.728111	Brain_Frontal_Cortex_BA9	0.953136	Esophagus_Gastroesophageal_Junction	26.9042	8.19621e-16	26.9042	-0.0587697	0.34764	0.221889	0.108331	1	0
intron_4_105399164_105424196	ENSG00000138777.19	0.349497	43	4	0.0501129	Esophagus_Gastroesophageal_Junction	0.990403	Artery_Tibial	28.1134	6.68728e-16	1.02381	-1.959	1.24132	-0.449447	0.473725	4	0
intron_4_105399164_105424196	ENSG00000138777.19	0.349497	43	4	0.0501129	Esophagus_Gastroesophageal_Junction	0.990403	Artery_Tibial	28.1134	6.68728e-16	1.02381	-1.959	1.24132	-0.449447	0.473725	4	0
intron_4_105399164_105424196	ENSG00000138777.19	0.349497	43	4	0.0501129	Esophagus_Gastroesophageal_Junction	0.990403	Artery_Tibial	28.1134	6.68728e-16	1.02381	-1.959	1.24132	-0.449447	0.473725	4	0
intron_4_105399164_105424196	ENSG00000138777.19	0.349497	43	4	0.0501129	Esophagus_Gastroesophageal_Junction	0.990403	Artery_Tibial	28.1134	6.68728e-16	1.02381	-1.959	1.24132	-0.449447	0.473725	4	0
intron_4_105399164_105424196	ENSG00000138777.19	0.349497	43	4	0.0501129	Esophagus_Gastroesophageal_Junction	0.990403	Artery_Tibial	28.1134	6.68728e-16	1.02381	-1.959	1.24132	-0.449447	0.473725	4	0
intron_4_105399164_105446383	ENSG00000138777.19	0.39705	12	2	0.511	Colon_Sigmoid	0.895045	Esophagus_Muscularis	11.1253	1.97238e-17	0.84239	-0.657281	0.336359	0.0137249	0.380124	2	0
intron_4_105399164_105473894	ENSG00000138777.19	0.5905	1	1	0.5905	Heart_Left_Ventricle	0.5905	Heart_Left_Ventricle	1	1	1	0.538112	0.538112	0.538112	NA	1	0
intron_4_105422433_105424196	ENSG00000138777.19	0.733241	9	1	0.561308	Skin_Sun_Exposed_Lower_leg	0.8209	Cells_EBV-transformed_lymphocytes	8.73417	1.0943e-17	8.73417	-0.580899	-0.226388	-0.337539	0.167195	1	0
intron_4_105424322_105437950	ENSG00000138777.19	0.239889	49	4	0.03018	Cells_EBV-transformed_lymphocytes	0.904537	Artery_Coronary	32.9825	8.6932e-16	2.44519	-2.16772	0.889723	0.136792	0.742985	4	0
intron_4_105424322_105437950	ENSG00000138777.19	0.239889	49	4	0.03018	Cells_EBV-transformed_lymphocytes	0.904537	Artery_Coronary	32.9825	8.6932e-16	2.44519	-2.16772	0.889723	0.136792	0.742985	4	0
intron_4_105424322_105437950	ENSG00000138777.19	0.239889	49	4	0.03018	Cells_EBV-transformed_lymphocytes	0.904537	Artery_Coronary	32.9825	8.6932e-16	2.44519	-2.16772	0.889723	0.136792	0.742985	4	0
intron_4_105424322_105437950	ENSG00000138777.19	0.239889	49	4	0.03018	Cells_EBV-transformed_lymphocytes	0.904537	Artery_Coronary	32.9825	8.6932e-16	2.44519	-2.16772	0.889723	0.136792	0.742985	4	0
intron_4_105424322_105437950	ENSG00000138777.19	0.239889	49	4	0.03018	Cells_EBV-transformed_lymphocytes	0.904537	Artery_Coronary	32.9825	8.6932e-16	2.44519	-2.16772	0.889723	0.136792	0.742985	4	0
intron_4_105424322_105437950	ENSG00000138777.19	0.239889	49	4	0.03018	Cells_EBV-transformed_lymphocytes	0.904537	Artery_Coronary	32.9825	8.6932e-16	2.44519	-2.16772	0.889723	0.136792	0.742985	4	0
intron_4_105424322_105437950	ENSG00000138777.19	0.239889	49	4	0.03018	Cells_EBV-transformed_lymphocytes	0.904537	Artery_Coronary	32.9825	8.6932e-16	2.44519	-2.16772	0.889723	0.136792	0.742985	4	0
intron_4_105424322_105446383	ENSG00000138777.19	0.845751	49	2	0.405752	Brain_Hippocampus	0.972595	Muscle_Skeletal	45.1381	1.07977e-15	2.20186	-0.831392	0.238491	-0.241875	0.226432	2	0
intron_4_105424322_105446383	ENSG00000138777.19	0.845751	49	2	0.405752	Brain_Hippocampus	0.972595	Muscle_Skeletal	45.1381	1.07977e-15	2.20186	-0.831392	0.238491	-0.241875	0.226432	2	0
intron_4_105424322_105446383	ENSG00000138777.19	0.845751	49	2	0.405752	Brain_Hippocampus	0.972595	Muscle_Skeletal	45.1381	1.07977e-15	2.20186	-0.831392	0.238491	-0.241875	0.226432	2	0
intron_4_105424322_105446383	ENSG00000138777.19	0.845751	49	2	0.405752	Brain_Hippocampus	0.972595	Muscle_Skeletal	45.1381	1.07977e-15	2.20186	-0.831392	0.238491	-0.241875	0.226432	2	0
intron_4_105424322_105446383	ENSG00000138777.19	0.845751	49	2	0.405752	Brain_Hippocampus	0.972595	Muscle_Skeletal	45.1381	1.07977e-15	2.20186	-0.831392	0.238491	-0.241875	0.226432	2	0
intron_4_105424322_105446383	ENSG00000138777.19	0.845751	49	2	0.405752	Brain_Hippocampus	0.972595	Muscle_Skeletal	45.1381	1.07977e-15	2.20186	-0.831392	0.238491	-0.241875	0.226432	2	0
intron_4_105424322_105446383	ENSG00000138777.19	0.845751	49	2	0.405752	Brain_Hippocampus	0.972595	Muscle_Skeletal	45.1381	1.07977e-15	2.20186	-0.831392	0.238491	-0.241875	0.226432	2	0
intron_4_105438036_105446383	ENSG00000138777.19	0.699167	48	3	0.40285	Brain_Amygdala	0.955843	Muscle_Skeletal	38.6376	6.24024e-16	2.19668	0.0553711	0.836542	0.566714	0.234765	3	0
intron_4_105438036_105446383	ENSG00000138777.19	0.699167	48	3	0.40285	Brain_Amygdala	0.955843	Muscle_Skeletal	38.6376	6.24024e-16	2.19668	0.0553711	0.836542	0.566714	0.234765	3	0
intron_4_105438036_105446383	ENSG00000138777.19	0.699167	48	3	0.40285	Brain_Amygdala	0.955843	Muscle_Skeletal	38.6376	6.24024e-16	2.19668	0.0553711	0.836542	0.566714	0.234765	3	0
intron_4_105438036_105446383	ENSG00000138777.19	0.699167	48	3	0.40285	Brain_Amygdala	0.955843	Muscle_Skeletal	38.6376	6.24024e-16	2.19668	0.0553711	0.836542	0.566714	0.234765	3	0
intron_4_105438036_105446383	ENSG00000138777.19	0.699167	48	3	0.40285	Brain_Amygdala	0.955843	Muscle_Skeletal	38.6376	6.24024e-16	2.19668	0.0553711	0.836542	0.566714	0.234765	3	0
intron_4_105438036_105446383	ENSG00000138777.19	0.699167	48	3	0.40285	Brain_Amygdala	0.955843	Muscle_Skeletal	38.6376	6.24024e-16	2.19668	0.0553711	0.836542	0.566714	0.234765	3	0
intron_4_105446502_105449350	ENSG00000138777.19	0.0303413	39	1	0.03052	Artery_Aorta	0.184309	Brain_Cortex	38.2891	8.07688e-16	38.2891	1.3276	2.16328	2.14185	0.133814	1	0
intron_4_105446502_105449350	ENSG00000138777.19	0.0303413	39	1	0.03052	Artery_Aorta	0.184309	Brain_Cortex	38.2891	8.07688e-16	38.2891	1.3276	2.16328	2.14185	0.133814	1	0
intron_4_105446502_105449350	ENSG00000138777.19	0.0303413	39	1	0.03052	Artery_Aorta	0.184309	Brain_Cortex	38.2891	8.07688e-16	38.2891	1.3276	2.16328	2.14185	0.133814	1	0
intron_4_105446502_105453598	ENSG00000138777.19	0.0110343	16	2	0.00409479	Esophagus_Gastroesophageal_Junction	0.09116	Lung	14.9343	2.84628e-19	0.762294	-2.87077	-1.68931	-2.14495	0.232713	2	0
intron_4_105446502_105453598	ENSG00000138777.19	0.0110343	16	2	0.00409479	Esophagus_Gastroesophageal_Junction	0.09116	Lung	14.9343	2.84628e-19	0.762294	-2.87077	-1.68931	-2.14495	0.232713	2	0
intron_4_105449403_105453598	ENSG00000138777.19	0.216262	4	3	0.036575	Breast_Mammary_Tissue	0.6821	Muscle_Skeletal	2.88161	4.53595e-17	0.147215	-2.09048	1.74566	-0.506423	1.9087	3	0
intron_4_105453642_105456681	ENSG00000138777.19	0.08622	46	1	0.08622	Artery_Aorta	0.08622	Artery_Tibial	46	1.29477e-15	46	1.71568	1.71568	1.71568	1.51685e-16	1	0
intron_4_105453642_105456681	ENSG00000138777.19	0.08622	46	1	0.08622	Artery_Aorta	0.08622	Artery_Tibial	46	1.29477e-15	46	1.71568	1.71568	1.71568	1.51685e-16	1	0
intron_4_105453642_105456681	ENSG00000138777.19	0.08622	46	1	0.08622	Artery_Aorta	0.08622	Artery_Tibial	46	1.29477e-15	46	1.71568	1.71568	1.71568	1.51685e-16	1	0
intron_4_105453642_105456681	ENSG00000138777.19	0.08622	46	1	0.08622	Artery_Aorta	0.08622	Artery_Tibial	46	1.29477e-15	46	1.71568	1.71568	1.71568	1.51685e-16	1	0
intron_4_105453642_105456681	ENSG00000138777.19	0.08622	46	1	0.08622	Artery_Aorta	0.08622	Artery_Tibial	46	1.29477e-15	46	1.71568	1.71568	1.71568	1.51685e-16	1	0
intron_4_105453642_105456681	ENSG00000138777.19	0.08622	46	1	0.08622	Artery_Aorta	0.08622	Artery_Tibial	46	1.29477e-15	46	1.71568	1.71568	1.71568	1.51685e-16	1	0
intron_4_105456745_105473894	ENSG00000138777.19	0.6821	11	1	0.6821	Colon_Sigmoid	0.6821	Brain_Nucleus_accumbens_basal_ganglia	11	7.34225e-18	11	0.409599	0.409599	0.409599	7.85046e-17	1	0
intron_4_1056503_1056838	ENSG00000178222.12	8.85849e-05	40	1	9.29259e-06	Skin_Not_Sun_Exposed_Suprapubic	0.0001893	Esophagus_Mucosa	39.1664	7.34572e-16	39.1664	3.73288	4.43301	3.87928	0.0930185	1	0
intron_4_1056503_1056838	ENSG00000178222.12	8.85849e-05	40	1	9.29259e-06	Skin_Not_Sun_Exposed_Suprapubic	0.0001893	Esophagus_Mucosa	39.1664	7.34572e-16	39.1664	3.73288	4.43301	3.87928	0.0930185	1	0
intron_4_1056503_1056838	ENSG00000178222.12	8.85849e-05	40	1	9.29259e-06	Skin_Not_Sun_Exposed_Suprapubic	0.0001893	Esophagus_Mucosa	39.1664	7.34572e-16	39.1664	3.73288	4.43301	3.87928	0.0930185	1	0
intron_4_1056503_1056838	ENSG00000178222.12	8.85849e-05	40	1	9.29259e-06	Skin_Not_Sun_Exposed_Suprapubic	0.0001893	Esophagus_Mucosa	39.1664	7.34572e-16	39.1664	3.73288	4.43301	3.87928	0.0930185	1	0
intron_4_1056503_1058321	ENSG00000178222.12	0.000125121	17	1	8.07656e-05	Brain_Spinal_cord_cervical_c-1	0.000331538	Kidney_Cortex	16.7931	4.42576e-18	16.7931	-3.94212	-3.58932	-3.81216	0.11934	1	0
intron_4_1056503_1058321	ENSG00000178222.12	0.000125121	17	1	8.07656e-05	Brain_Spinal_cord_cervical_c-1	0.000331538	Kidney_Cortex	16.7931	4.42576e-18	16.7931	-3.94212	-3.58932	-3.81216	0.11934	1	0
intron_4_1056503_1058321	ENSG00000178222.12	0.000125121	17	1	8.07656e-05	Brain_Spinal_cord_cervical_c-1	0.000331538	Kidney_Cortex	16.7931	4.42576e-18	16.7931	-3.94212	-3.58932	-3.81216	0.11934	1	0
intron_4_105686838_105691976	ENSG00000138785.14	0.278135	12	2	0.130024	Colon_Sigmoid	0.1985	Brain_Hippocampus	9.85846	2.25219e-18	2.10078	-1.51401	1.43285	-1.10895	0.804176	2	0
intron_4_105686838_105691976	ENSG00000138785.14	0.278135	12	2	0.130024	Colon_Sigmoid	0.1985	Brain_Hippocampus	9.85846	2.25219e-18	2.10078	-1.51401	1.43285	-1.10895	0.804176	2	0
intron_4_105693486_105695516	ENSG00000138785.14	NA	NA	NA	NA	NA	NA	NA	NA	NA	NA	NA	NA	NA	NA	NA	-2
intron_4_105700014_105703648	ENSG00000138785.14	0.28831	49	1	0.2046	Adipose_Visceral_Omentum	0.353772	Kidney_Cortex	47.8476	8.38055e-16	47.8476	-1.26855	-0.927297	-1.05103	0.131173	1	0
intron_4_105700014_105703648	ENSG00000138785.14	0.28831	49	1	0.2046	Adipose_Visceral_Omentum	0.353772	Kidney_Cortex	47.8476	8.38055e-16	47.8476	-1.26855	-0.927297	-1.05103	0.131173	1	0
intron_4_105700014_105703648	ENSG00000138785.14	0.28831	49	1	0.2046	Adipose_Visceral_Omentum	0.353772	Kidney_Cortex	47.8476	8.38055e-16	47.8476	-1.26855	-0.927297	-1.05103	0.131173	1	0
intron_4_105700014_105703648	ENSG00000138785.14	0.28831	49	1	0.2046	Adipose_Visceral_Omentum	0.353772	Kidney_Cortex	47.8476	8.38055e-16	47.8476	-1.26855	-0.927297	-1.05103	0.131173	1	0
intron_4_105700014_105703648	ENSG00000138785.14	0.28831	49	1	0.2046	Adipose_Visceral_Omentum	0.353772	Kidney_Cortex	47.8476	8.38055e-16	47.8476	-1.26855	-0.927297	-1.05103	0.131173	1	0
intron_4_105700014_105703648	ENSG00000138785.14	0.28831	49	1	0.2046	Adipose_Visceral_Omentum	0.353772	Kidney_Cortex	47.8476	8.38055e-16	47.8476	-1.26855	-0.927297	-1.05103	0.131173	1	0
intron_4_105700014_105703648	ENSG00000138785.14	0.28831	49	1	0.2046	Adipose_Visceral_Omentum	0.353772	Kidney_Cortex	47.8476	8.38055e-16	47.8476	-1.26855	-0.927297	-1.05103	0.131173	1	0
intron_4_105700014_105707919	ENSG00000138785.14	0.340939	46	1	0.2046	Adrenal_Gland	0.481146	Artery_Coronary	45.3614	8.78723e-16	45.3614	0.70446	1.26855	0.947532	0.106171	1	0
intron_4_105700014_105707919	ENSG00000138785.14	0.340939	46	1	0.2046	Adrenal_Gland	0.481146	Artery_Coronary	45.3614	8.78723e-16	45.3614	0.70446	1.26855	0.947532	0.106171	1	0
intron_4_105700014_105707919	ENSG00000138785.14	0.340939	46	1	0.2046	Adrenal_Gland	0.481146	Artery_Coronary	45.3614	8.78723e-16	45.3614	0.70446	1.26855	0.947532	0.106171	1	0
intron_4_105700014_105707919	ENSG00000138785.14	0.340939	46	1	0.2046	Adrenal_Gland	0.481146	Artery_Coronary	45.3614	8.78723e-16	45.3614	0.70446	1.26855	0.947532	0.106171	1	0
intron_4_105700014_105707919	ENSG00000138785.14	0.340939	46	1	0.2046	Adrenal_Gland	0.481146	Artery_Coronary	45.3614	8.78723e-16	45.3614	0.70446	1.26855	0.947532	0.106171	1	0
intron_4_105700014_105708638	ENSG00000138785.14	0.211144	49	1	0.2046	Brain_Caudate_basal_ganglia	0.476381	Thyroid	48.8268	7.43925e-16	48.8268	0.712135	1.26855	1.24754	0.0832956	1	0
intron_4_105700014_105708638	ENSG00000138785.14	0.211144	49	1	0.2046	Brain_Caudate_basal_ganglia	0.476381	Thyroid	48.8268	7.43925e-16	48.8268	0.712135	1.26855	1.24754	0.0832956	1	0
intron_4_105700014_105708638	ENSG00000138785.14	0.211144	49	1	0.2046	Brain_Caudate_basal_ganglia	0.476381	Thyroid	48.8268	7.43925e-16	48.8268	0.712135	1.26855	1.24754	0.0832956	1	0
intron_4_105700014_105708638	ENSG00000138785.14	0.211144	49	1	0.2046	Brain_Caudate_basal_ganglia	0.476381	Thyroid	48.8268	7.43925e-16	48.8268	0.712135	1.26855	1.24754	0.0832956	1	0
intron_4_105700014_105708638	ENSG00000138785.14	0.211144	49	1	0.2046	Brain_Caudate_basal_ganglia	0.476381	Thyroid	48.8268	7.43925e-16	48.8268	0.712135	1.26855	1.24754	0.0832956	1	0
intron_4_105700014_105708638	ENSG00000138785.14	0.211144	49	1	0.2046	Brain_Caudate_basal_ganglia	0.476381	Thyroid	48.8268	7.43925e-16	48.8268	0.712135	1.26855	1.24754	0.0832956	1	0
intron_4_105700014_105708638	ENSG00000138785.14	0.211144	49	1	0.2046	Brain_Caudate_basal_ganglia	0.476381	Thyroid	48.8268	7.43925e-16	48.8268	0.712135	1.26855	1.24754	0.0832956	1	0
intron_4_1057004_1058321	ENSG00000178222.12	8.93833e-05	42	1	3.168e-05	Skin_Not_Sun_Exposed_Suprapubic	0.00319269	Small_Intestine_Terminal_Ileum	41.0389	1.37391e-15	41.0389	2.94855	4.16104	3.8719	0.167374	1	0
intron_4_1057004_1058321	ENSG00000178222.12	8.93833e-05	42	1	3.168e-05	Skin_Not_Sun_Exposed_Suprapubic	0.00319269	Small_Intestine_Terminal_Ileum	41.0389	1.37391e-15	41.0389	2.94855	4.16104	3.8719	0.167374	1	0
intron_4_1057004_1058321	ENSG00000178222.12	8.93833e-05	42	1	3.168e-05	Skin_Not_Sun_Exposed_Suprapubic	0.00319269	Small_Intestine_Terminal_Ileum	41.0389	1.37391e-15	41.0389	2.94855	4.16104	3.8719	0.167374	1	0
intron_4_1057004_1058321	ENSG00000178222.12	8.93833e-05	42	1	3.168e-05	Skin_Not_Sun_Exposed_Suprapubic	0.00319269	Small_Intestine_Terminal_Ileum	41.0389	1.37391e-15	41.0389	2.94855	4.16104	3.8719	0.167374	1	0
intron_4_105703809_105708638	ENSG00000138785.14	0.19947	48	1	0.1895	Adrenal_Gland	0.2088	Brain_Hippocampus	48	1.20816e-15	48	-1.31206	-1.25687	-1.28306	0.0237603	1	0
intron_4_105703809_105708638	ENSG00000138785.14	0.19947	48	1	0.1895	Adrenal_Gland	0.2088	Brain_Hippocampus	48	1.20816e-15	48	-1.31206	-1.25687	-1.28306	0.0237603	1	0
intron_4_105703809_105708638	ENSG00000138785.14	0.19947	48	1	0.1895	Adrenal_Gland	0.2088	Brain_Hippocampus	48	1.20816e-15	48	-1.31206	-1.25687	-1.28306	0.0237603	1	0
intron_4_105703809_105708638	ENSG00000138785.14	0.19947	48	1	0.1895	Adrenal_Gland	0.2088	Brain_Hippocampus	48	1.20816e-15	48	-1.31206	-1.25687	-1.28306	0.0237603	1	0
intron_4_105703809_105708638	ENSG00000138785.14	0.19947	48	1	0.1895	Adrenal_Gland	0.2088	Brain_Hippocampus	48	1.20816e-15	48	-1.31206	-1.25687	-1.28306	0.0237603	1	0
intron_4_105703809_105708638	ENSG00000138785.14	0.19947	48	1	0.1895	Adrenal_Gland	0.2088	Brain_Hippocampus	48	1.20816e-15	48	-1.31206	-1.25687	-1.28306	0.0237603	1	0
intron_4_1058393_1073599	ENSG00000178222.12	1.56183e-05	32	3	4.27974e-06	Pancreas	0.2282	Breast_Mammary_Tissue	19.8488	4.51214e-16	4.6181	-4.59731	4.47754	-1.66936	3.15064	3	0
intron_4_1058393_1073599	ENSG00000178222.12	1.56183e-05	32	3	4.27974e-06	Pancreas	0.2282	Breast_Mammary_Tissue	19.8488	4.51214e-16	4.6181	-4.59731	4.47754	-1.66936	3.15064	3	0
intron_4_10584955_10597978	ENSG00000109684.14	0.8549	2	1	0.8549	Kidney_Cortex	0.8549	Testis	2	3.3547e-17	2	0.18287	0.18287	0.18287	3.92523e-17	1	0
intron_4_105895723_105897901	ENSG00000168743.12	0.7545	14	1	0.7545	Adipose_Subcutaneous	0.7545	Adipose_Subcutaneous	14	1.11651e-17	14	0.312711	0.312711	0.312711	0	1	0
intron_4_105895723_105897901	ENSG00000168743.12	0.7545	14	1	0.7545	Adipose_Subcutaneous	0.7545	Adipose_Subcutaneous	14	1.11651e-17	14	0.312711	0.312711	0.312711	0	1	0
intron_4_105895723_105897901	ENSG00000168743.12	0.7545	14	1	0.7545	Adipose_Subcutaneous	0.7545	Adipose_Subcutaneous	14	1.11651e-17	14	0.312711	0.312711	0.312711	0	1	0
intron_4_105898001_105912188	ENSG00000168743.12	0.68817	20	2	0.3955	Pancreas	0.7545	Colon_Transverse	18.9842	1.93756e-17	1.01576	-0.849685	-0.312711	-0.402342	0.152817	2	0
intron_4_105898001_105912188	ENSG00000168743.12	0.68817	20	2	0.3955	Pancreas	0.7545	Colon_Transverse	18.9842	1.93756e-17	1.01576	-0.849685	-0.312711	-0.402342	0.152817	2	0
intron_4_105898001_105912188	ENSG00000168743.12	0.68817	20	2	0.3955	Pancreas	0.7545	Colon_Transverse	18.9842	1.93756e-17	1.01576	-0.849685	-0.312711	-0.402342	0.152817	2	0
intron_4_105898001_105927336	ENSG00000168743.12	0.688899	34	2	0.3955	Nerve_Tibial	0.931124	Small_Intestine_Terminal_Ileum	28.8931	8.51923e-16	4.26613	-0.849685	0.849685	0.301781	0.372425	2	0
intron_4_105898001_105927336	ENSG00000168743.12	0.688899	34	2	0.3955	Nerve_Tibial	0.931124	Small_Intestine_Terminal_Ileum	28.8931	8.51923e-16	4.26613	-0.849685	0.849685	0.301781	0.372425	2	0
intron_4_105898001_105927336	ENSG00000168743.12	0.688899	34	2	0.3955	Nerve_Tibial	0.931124	Small_Intestine_Terminal_Ileum	28.8931	8.51923e-16	4.26613	-0.849685	0.849685	0.301781	0.372425	2	0
intron_4_105898001_105927336	ENSG00000168743.12	0.688899	34	2	0.3955	Nerve_Tibial	0.931124	Small_Intestine_Terminal_Ileum	28.8931	8.51923e-16	4.26613	-0.849685	0.849685	0.301781	0.372425	2	0
intron_4_10590544_10597978	ENSG00000109684.14	0.9678	2	1	0.9678	Cells_EBV-transformed_lymphocytes	0.9678	Cells_EBV-transformed_lymphocytes	2	3.3547e-17	2	-0.0403677	-0.0403677	-0.0403677	0	1	0
intron_4_105912238_105927336	ENSG00000168743.12	0.722363	25	1	0.696	Skin_Not_Sun_Exposed_Suprapubic	0.7545	Adipose_Visceral_Omentum	24.2746	1.72406e-17	24.2746	-0.390726	-0.312711	-0.350158	0.0397797	1	0
intron_4_105912238_105927336	ENSG00000168743.12	0.722363	25	1	0.696	Skin_Not_Sun_Exposed_Suprapubic	0.7545	Adipose_Visceral_Omentum	24.2746	1.72406e-17	24.2746	-0.390726	-0.312711	-0.350158	0.0397797	1	0
intron_4_105912238_105927336	ENSG00000168743.12	0.722363	25	1	0.696	Skin_Not_Sun_Exposed_Suprapubic	0.7545	Adipose_Visceral_Omentum	24.2746	1.72406e-17	24.2746	-0.390726	-0.312711	-0.350158	0.0397797	1	0
intron_4_105912238_105927336	ENSG00000168743.12	0.722363	25	1	0.696	Skin_Not_Sun_Exposed_Suprapubic	0.7545	Adipose_Visceral_Omentum	24.2746	1.72406e-17	24.2746	-0.390726	-0.312711	-0.350158	0.0397797	1	0
intron_4_105927428_105932614	ENSG00000168743.12	0.0556747	10	2	0.02957	Skin_Sun_Exposed_Lower_leg	0.276	Nerve_Tibial	8.98791	7.42858e-17	0.994111	-2.1758	1.21754	0.839747	1.06128	2	0
intron_4_105927428_105937009	ENSG00000168743.12	0.425969	32	2	0.2234	Adipose_Subcutaneous	0.885066	Esophagus_Gastroesophageal_Junction	30.0897	6.40981e-16	1.84769	-1.21754	0.390726	-1.07844	0.359389	2	0
intron_4_105927428_105937009	ENSG00000168743.12	0.425969	32	2	0.2234	Adipose_Subcutaneous	0.885066	Esophagus_Gastroesophageal_Junction	30.0897	6.40981e-16	1.84769	-1.21754	0.390726	-1.07844	0.359389	2	0
intron_4_105927428_105937009	ENSG00000168743.12	0.425969	32	2	0.2234	Adipose_Subcutaneous	0.885066	Esophagus_Gastroesophageal_Junction	30.0897	6.40981e-16	1.84769	-1.21754	0.390726	-1.07844	0.359389	2	0
intron_4_105932703_105937009	ENSG00000168743.12	0.21222	18	1	0.196542	Artery_Aorta	0.6858	Esophagus_Gastroesophageal_Junction	17.9065	5.83072e-17	17.9065	0.404561	1.29147	1.2422	0.209046	1	0
intron_4_105932703_105937009	ENSG00000168743.12	0.21222	18	1	0.196542	Artery_Aorta	0.6858	Esophagus_Gastroesophageal_Junction	17.9065	5.83072e-17	17.9065	0.404561	1.29147	1.2422	0.209046	1	0
intron_4_105942702_105959028	ENSG00000168743.12	0.1595	23	1	0.1595	Artery_Tibial	0.1595	Esophagus_Muscularis	23	1.13246e-17	23	-1.40676	1.40676	1.28443	0.586657	1	0
intron_4_105942702_105959028	ENSG00000168743.12	0.1595	23	1	0.1595	Artery_Tibial	0.1595	Esophagus_Muscularis	23	1.13246e-17	23	-1.40676	1.40676	1.28443	0.586657	1	0
intron_4_105942702_105959028	ENSG00000168743.12	0.1595	23	1	0.1595	Artery_Tibial	0.1595	Esophagus_Muscularis	23	1.13246e-17	23	-1.40676	1.40676	1.28443	0.586657	1	0
intron_4_105958557_105959028	ENSG00000168743.12	0.676602	42	1	0.4703	Brain_Amygdala	0.8511	Adipose_Subcutaneous	41.8981	9.04741e-16	41.8981	-0.721991	0.721991	-0.27023	0.417938	1	0
intron_4_105958557_105959028	ENSG00000168743.12	0.676602	42	1	0.4703	Brain_Amygdala	0.8511	Adipose_Subcutaneous	41.8981	9.04741e-16	41.8981	-0.721991	0.721991	-0.27023	0.417938	1	0
intron_4_105958557_105959028	ENSG00000168743.12	0.676602	42	1	0.4703	Brain_Amygdala	0.8511	Adipose_Subcutaneous	41.8981	9.04741e-16	41.8981	-0.721991	0.721991	-0.27023	0.417938	1	0
intron_4_105958557_105959028	ENSG00000168743.12	0.676602	42	1	0.4703	Brain_Amygdala	0.8511	Adipose_Subcutaneous	41.8981	9.04741e-16	41.8981	-0.721991	0.721991	-0.27023	0.417938	1	0
intron_4_105958557_105959028	ENSG00000168743.12	0.676602	42	1	0.4703	Brain_Amygdala	0.8511	Adipose_Subcutaneous	41.8981	9.04741e-16	41.8981	-0.721991	0.721991	-0.27023	0.417938	1	0
intron_4_106046680_106095482	ENSG00000145348.16	0.769042	40	2	0.0127919	Small_Intestine_Terminal_Ileum	0.951919	Adipose_Visceral_Omentum	34.4093	5.99117e-16	4.60247	-0.730952	2.48951	0.174527	0.739152	2	0
intron_4_106046680_106095482	ENSG00000145348.16	0.769042	40	2	0.0127919	Small_Intestine_Terminal_Ileum	0.951919	Adipose_Visceral_Omentum	34.4093	5.99117e-16	4.60247	-0.730952	2.48951	0.174527	0.739152	2	0
intron_4_106046680_106095482	ENSG00000145348.16	0.769042	40	2	0.0127919	Small_Intestine_Terminal_Ileum	0.951919	Adipose_Visceral_Omentum	34.4093	5.99117e-16	4.60247	-0.730952	2.48951	0.174527	0.739152	2	0
intron_4_106116378_106171095	ENSG00000145348.16	0.0342695	46	3	0.004914	Adipose_Visceral_Omentum	0.906924	Colon_Sigmoid	36.5223	4.80927e-16	1.23176	-1.48343	2.81262	0.222163	1.23519	3	0
intron_4_106116378_106171095	ENSG00000145348.16	0.0342695	46	3	0.004914	Adipose_Visceral_Omentum	0.906924	Colon_Sigmoid	36.5223	4.80927e-16	1.23176	-1.48343	2.81262	0.222163	1.23519	3	0
intron_4_106116378_106171095	ENSG00000145348.16	0.0342695	46	3	0.004914	Adipose_Visceral_Omentum	0.906924	Colon_Sigmoid	36.5223	4.80927e-16	1.23176	-1.48343	2.81262	0.222163	1.23519	3	0
intron_4_106116378_106171095	ENSG00000145348.16	0.0342695	46	3	0.004914	Adipose_Visceral_Omentum	0.906924	Colon_Sigmoid	36.5223	4.80927e-16	1.23176	-1.48343	2.81262	0.222163	1.23519	3	0
intron_4_106116378_106171095	ENSG00000145348.16	0.0342695	46	3	0.004914	Adipose_Visceral_Omentum	0.906924	Colon_Sigmoid	36.5223	4.80927e-16	1.23176	-1.48343	2.81262	0.222163	1.23519	3	0
intron_4_106116378_106171095	ENSG00000145348.16	0.0342695	46	3	0.004914	Adipose_Visceral_Omentum	0.906924	Colon_Sigmoid	36.5223	4.80927e-16	1.23176	-1.48343	2.81262	0.222163	1.23519	3	0
intron_4_106116378_106171095	ENSG00000145348.16	0.0342695	46	3	0.004914	Adipose_Visceral_Omentum	0.906924	Colon_Sigmoid	36.5223	4.80927e-16	1.23176	-1.48343	2.81262	0.222163	1.23519	3	0
intron_4_106163626_106164392	ENSG00000145348.16	0.00263895	14	2	0.001089	Artery_Aorta	0.0509091	Brain_Cerebellum	9.39254	1.13534e-17	4.60746	-3.26646	-1.95225	-2.64809	0.404285	2	0
intron_4_106164461_106171095	ENSG00000145348.16	0.0196637	23	2	0.00515207	Vagina	0.459	Brain_Cerebellum	17.5087	7.28669e-19	5.49131	-2.79737	-0.740494	-1.35732	0.954422	2	0
intron_4_106164461_106171095	ENSG00000145348.16	0.0196637	23	2	0.00515207	Vagina	0.459	Brain_Cerebellum	17.5087	7.28669e-19	5.49131	-2.79737	-0.740494	-1.35732	0.954422	2	0
intron_4_106164461_106171095	ENSG00000145348.16	0.0196637	23	2	0.00515207	Vagina	0.459	Brain_Cerebellum	17.5087	7.28669e-19	5.49131	-2.79737	-0.740494	-1.35732	0.954422	2	0
intron_4_106236808_106237491	ENSG00000145348.16	0.00626217	38	2	0.007073	Artery_Tibial	0.126061	Cells_Cultured_fibroblasts	29.0202	7.48406e-16	8.97978	-2.69339	2.69339	-1.42254	1.28717	2	0
intron_4_106236808_106237491	ENSG00000145348.16	0.00626217	38	2	0.007073	Artery_Tibial	0.126061	Cells_Cultured_fibroblasts	29.0202	7.48406e-16	8.97978	-2.69339	2.69339	-1.42254	1.28717	2	0
intron_4_106236808_106237491	ENSG00000145348.16	0.00626217	38	2	0.007073	Artery_Tibial	0.126061	Cells_Cultured_fibroblasts	29.0202	7.48406e-16	8.97978	-2.69339	2.69339	-1.42254	1.28717	2	0
intron_4_106236808_106237491	ENSG00000145348.16	0.00626217	38	2	0.007073	Artery_Tibial	0.126061	Cells_Cultured_fibroblasts	29.0202	7.48406e-16	8.97978	-2.69339	2.69339	-1.42254	1.28717	2	0
intron_4_106236808_106237491	ENSG00000145348.16	0.00626217	38	2	0.007073	Artery_Tibial	0.126061	Cells_Cultured_fibroblasts	29.0202	7.48406e-16	8.97978	-2.69339	2.69339	-1.42254	1.28717	2	0
intron_4_106236808_106242470	ENSG00000145348.16	0.1134	38	1	0.1134	Brain_Substantia_nigra	0.1134	Brain_Cerebellar_Hemisphere	38	1.15706e-15	38	1.58309	1.58309	1.58309	1.46016e-16	1	0
intron_4_106236808_106242470	ENSG00000145348.16	0.1134	38	1	0.1134	Brain_Substantia_nigra	0.1134	Brain_Cerebellar_Hemisphere	38	1.15706e-15	38	1.58309	1.58309	1.58309	1.46016e-16	1	0
intron_4_106236808_106242470	ENSG00000145348.16	0.1134	38	1	0.1134	Brain_Substantia_nigra	0.1134	Brain_Cerebellar_Hemisphere	38	1.15706e-15	38	1.58309	1.58309	1.58309	1.46016e-16	1	0
intron_4_106236808_106242470	ENSG00000145348.16	0.1134	38	1	0.1134	Brain_Substantia_nigra	0.1134	Brain_Cerebellar_Hemisphere	38	1.15706e-15	38	1.58309	1.58309	1.58309	1.46016e-16	1	0
intron_4_106236808_106242470	ENSG00000145348.16	0.1134	38	1	0.1134	Brain_Substantia_nigra	0.1134	Brain_Cerebellar_Hemisphere	38	1.15706e-15	38	1.58309	1.58309	1.58309	1.46016e-16	1	0
intron_4_106237538_106242470	ENSG00000145348.16	0.00940788	45	2	0.00288562	Brain_Caudate_basal_ganglia	0.2449	Adipose_Subcutaneous	40.0681	1.108e-15	4.93186	-2.97967	1.16283	-0.635344	1.338	2	0
intron_4_106237538_106242470	ENSG00000145348.16	0.00940788	45	2	0.00288562	Brain_Caudate_basal_ganglia	0.2449	Adipose_Subcutaneous	40.0681	1.108e-15	4.93186	-2.97967	1.16283	-0.635344	1.338	2	0
intron_4_106237538_106242470	ENSG00000145348.16	0.00940788	45	2	0.00288562	Brain_Caudate_basal_ganglia	0.2449	Adipose_Subcutaneous	40.0681	1.108e-15	4.93186	-2.97967	1.16283	-0.635344	1.338	2	0
intron_4_106237538_106242470	ENSG00000145348.16	0.00940788	45	2	0.00288562	Brain_Caudate_basal_ganglia	0.2449	Adipose_Subcutaneous	40.0681	1.108e-15	4.93186	-2.97967	1.16283	-0.635344	1.338	2	0
intron_4_106237538_106242470	ENSG00000145348.16	0.00940788	45	2	0.00288562	Brain_Caudate_basal_ganglia	0.2449	Adipose_Subcutaneous	40.0681	1.108e-15	4.93186	-2.97967	1.16283	-0.635344	1.338	2	0
intron_4_106252007_106254947	ENSG00000145348.16	0.00419	37	1	0.00189811	Esophagus_Gastroesophageal_Junction	0.0128687	Adipose_Visceral_Omentum	36.2192	1.34132e-15	36.2192	-3.10573	-2.48738	-2.83197	0.158558	1	0
intron_4_106252007_106254947	ENSG00000145348.16	0.00419	37	1	0.00189811	Esophagus_Gastroesophageal_Junction	0.0128687	Adipose_Visceral_Omentum	36.2192	1.34132e-15	36.2192	-3.10573	-2.48738	-2.83197	0.158558	1	0
intron_4_106252007_106254947	ENSG00000145348.16	0.00419	37	1	0.00189811	Esophagus_Gastroesophageal_Junction	0.0128687	Adipose_Visceral_Omentum	36.2192	1.34132e-15	36.2192	-3.10573	-2.48738	-2.83197	0.158558	1	0
intron_4_106252007_106254947	ENSG00000145348.16	0.00419	37	1	0.00189811	Esophagus_Gastroesophageal_Junction	0.0128687	Adipose_Visceral_Omentum	36.2192	1.34132e-15	36.2192	-3.10573	-2.48738	-2.83197	0.158558	1	0
intron_4_106252007_106260437	ENSG00000145348.16	0.00376046	44	1	0.00376046	Pancreas	0.00376046	Colon_Sigmoid	44	1.33624e-15	44	2.89759	2.89759	2.89759	3.77066e-16	1	0
intron_4_106252007_106260437	ENSG00000145348.16	0.00376046	44	1	0.00376046	Pancreas	0.00376046	Colon_Sigmoid	44	1.33624e-15	44	2.89759	2.89759	2.89759	3.77066e-16	1	0
intron_4_106252007_106260437	ENSG00000145348.16	0.00376046	44	1	0.00376046	Pancreas	0.00376046	Colon_Sigmoid	44	1.33624e-15	44	2.89759	2.89759	2.89759	3.77066e-16	1	0
intron_4_106252007_106260437	ENSG00000145348.16	0.00376046	44	1	0.00376046	Pancreas	0.00376046	Colon_Sigmoid	44	1.33624e-15	44	2.89759	2.89759	2.89759	3.77066e-16	1	0
intron_4_106252007_106260437	ENSG00000145348.16	0.00376046	44	1	0.00376046	Pancreas	0.00376046	Colon_Sigmoid	44	1.33624e-15	44	2.89759	2.89759	2.89759	3.77066e-16	1	0
intron_4_106252007_106260437	ENSG00000145348.16	0.00376046	44	1	0.00376046	Pancreas	0.00376046	Colon_Sigmoid	44	1.33624e-15	44	2.89759	2.89759	2.89759	3.77066e-16	1	0
intron_4_106252007_106295094	ENSG00000145348.16	0.0608577	9	3	0.04863	Adrenal_Gland	0.1445	Adipose_Subcutaneous	6.05487	5.636e-18	0.903113	-1.97182	1.68096	1.2232	1.20185	3	0
intron_4_106252007_106295094	ENSG00000145348.16	0.0608577	9	3	0.04863	Adrenal_Gland	0.1445	Adipose_Subcutaneous	6.05487	5.636e-18	0.903113	-1.97182	1.68096	1.2232	1.20185	3	0
intron_4_106255047_106260437	ENSG00000145348.16	0.00512784	34	1	0.004445	Pituitary	0.00587959	Spleen	33.9357	6.72943e-16	33.9357	-2.84472	-2.75442	-2.79626	0.019645	1	0
intron_4_106255047_106260437	ENSG00000145348.16	0.00512784	34	1	0.004445	Pituitary	0.00587959	Spleen	33.9357	6.72943e-16	33.9357	-2.84472	-2.75442	-2.79626	0.019645	1	0
intron_4_106260510_106262098	ENSG00000145348.16	0.004112	10	1	0.004112	Breast_Mammary_Tissue	0.004112	Adipose_Subcutaneous	10	5.52929e-34	10	2.86944	2.86944	2.86944	2.96059e-16	1	0
intron_4_106260510_106262098	ENSG00000145348.16	0.004112	10	1	0.004112	Breast_Mammary_Tissue	0.004112	Adipose_Subcutaneous	10	5.52929e-34	10	2.86944	2.86944	2.86944	2.96059e-16	1	0
intron_4_106262212_106295094	ENSG00000145348.16	0.00383132	11	1	0.003755	Cells_EBV-transformed_lymphocytes	0.003896	Adipose_Visceral_Omentum	11	9.58941e-34	11	2.88646	2.89804	2.89173	0.0060477	1	0
intron_4_106262212_106295094	ENSG00000145348.16	0.00383132	11	1	0.003755	Cells_EBV-transformed_lymphocytes	0.003896	Adipose_Visceral_Omentum	11	9.58941e-34	11	2.88646	2.89804	2.89173	0.0060477	1	0
intron_4_106295166_106308768	ENSG00000145348.16	0.00456483	9	1	0.00456483	Heart_Left_Ventricle	0.00456483	Brain_Cerebellar_Hemisphere	9	2.8191e-33	9	-2.83624	2.83624	1.57569	2.50133	1	0
intron_4_106295166_106308768	ENSG00000145348.16	0.00456483	9	1	0.00456483	Heart_Left_Ventricle	0.00456483	Brain_Cerebellar_Hemisphere	9	2.8191e-33	9	-2.83624	2.83624	1.57569	2.50133	1	0
intron_4_106295166_106308768	ENSG00000145348.16	0.00456483	9	1	0.00456483	Heart_Left_Ventricle	0.00456483	Brain_Cerebellar_Hemisphere	9	2.8191e-33	9	-2.83624	2.83624	1.57569	2.50133	1	0
intron_4_106308989_106315931	ENSG00000145348.16	0.377937	5	1	0.377937	Adipose_Subcutaneous	0.377937	Spleen	5	3.70541e-17	5	-0.881704	-0.881704	-0.881704	1.75542e-16	1	0
intron_4_106316594_106320866	ENSG00000164022.16	0.00313366	10	2	0.004373	Artery_Tibial	0.0342	Cells_EBV-transformed_lymphocytes	9.01087	1.52131e-20	0.989133	-2.11771	2.84992	2.35316	1.5709	2	0
intron_4_106316594_106324985	ENSG00000164022.16	0.00309361	40	2	0.00388714	Brain_Anterior_cingulate_cortex_BA24	0.03036	Prostate	27.3226	8.02987e-16	12.6774	-2.16536	2.88718	2.1958	1.49972	2	0
intron_4_106316594_106324985	ENSG00000164022.16	0.00309361	40	2	0.00388714	Brain_Anterior_cingulate_cortex_BA24	0.03036	Prostate	27.3226	8.02987e-16	12.6774	-2.16536	2.88718	2.1958	1.49972	2	0
intron_4_106316594_106324985	ENSG00000164022.16	0.00309361	40	2	0.00388714	Brain_Anterior_cingulate_cortex_BA24	0.03036	Prostate	27.3226	8.02987e-16	12.6774	-2.16536	2.88718	2.1958	1.49972	2	0
intron_4_106316594_106324985	ENSG00000164022.16	0.00309361	40	2	0.00388714	Brain_Anterior_cingulate_cortex_BA24	0.03036	Prostate	27.3226	8.02987e-16	12.6774	-2.16536	2.88718	2.1958	1.49972	2	0
intron_4_106316594_106324985	ENSG00000164022.16	0.00309361	40	2	0.00388714	Brain_Anterior_cingulate_cortex_BA24	0.03036	Prostate	27.3226	8.02987e-16	12.6774	-2.16536	2.88718	2.1958	1.49972	2	0
intron_4_106316594_106324985	ENSG00000164022.16	0.00309361	40	2	0.00388714	Brain_Anterior_cingulate_cortex_BA24	0.03036	Prostate	27.3226	8.02987e-16	12.6774	-2.16536	2.88718	2.1958	1.49972	2	0
intron_4_106320889_106324985	ENSG00000164022.16	0.00470016	26	1	0.004675	Adipose_Subcutaneous	0.00483133	Artery_Tibial	25.9421	8.24896e-16	25.9421	-2.82861	-2.81807	-2.82375	0.00536075	1	0
intron_4_106320889_106324985	ENSG00000164022.16	0.00470016	26	1	0.004675	Adipose_Subcutaneous	0.00483133	Artery_Tibial	25.9421	8.24896e-16	25.9421	-2.82861	-2.81807	-2.82375	0.00536075	1	0
intron_4_106320889_106324985	ENSG00000164022.16	0.00470016	26	1	0.004675	Adipose_Subcutaneous	0.00483133	Artery_Tibial	25.9421	8.24896e-16	25.9421	-2.82861	-2.81807	-2.82375	0.00536075	1	0
intron_4_106320889_106324985	ENSG00000164022.16	0.00470016	26	1	0.004675	Adipose_Subcutaneous	0.00483133	Artery_Tibial	25.9421	8.24896e-16	25.9421	-2.82861	-2.81807	-2.82375	0.00536075	1	0
intron_4_106321451_106324985	ENSG00000164022.16	0.0411397	40	3	0.00467	Small_Intestine_Terminal_Ileum	0.923034	Brain_Amygdala	27.2653	5.01877e-16	4.13117	-2.82896	0.465882	-0.68353	1.14677	3	0
intron_4_106321451_106324985	ENSG00000164022.16	0.0411397	40	3	0.00467	Small_Intestine_Terminal_Ileum	0.923034	Brain_Amygdala	27.2653	5.01877e-16	4.13117	-2.82896	0.465882	-0.68353	1.14677	3	0
intron_4_106321451_106324985	ENSG00000164022.16	0.0411397	40	3	0.00467	Small_Intestine_Terminal_Ileum	0.923034	Brain_Amygdala	27.2653	5.01877e-16	4.13117	-2.82896	0.465882	-0.68353	1.14677	3	0
intron_4_106321451_106324985	ENSG00000164022.16	0.0411397	40	3	0.00467	Small_Intestine_Terminal_Ileum	0.923034	Brain_Amygdala	27.2653	5.01877e-16	4.13117	-2.82896	0.465882	-0.68353	1.14677	3	0
intron_4_106321451_106324985	ENSG00000164022.16	0.0411397	40	3	0.00467	Small_Intestine_Terminal_Ileum	0.923034	Brain_Amygdala	27.2653	5.01877e-16	4.13117	-2.82896	0.465882	-0.68353	1.14677	3	0
intron_4_106321451_106324985	ENSG00000164022.16	0.0411397	40	3	0.00467	Small_Intestine_Terminal_Ileum	0.923034	Brain_Amygdala	27.2653	5.01877e-16	4.13117	-2.82896	0.465882	-0.68353	1.14677	3	0
intron_4_106321451_106324985	ENSG00000164022.16	0.0411397	40	3	0.00467	Small_Intestine_Terminal_Ileum	0.923034	Brain_Amygdala	27.2653	5.01877e-16	4.13117	-2.82896	0.465882	-0.68353	1.14677	3	0
intron_4_1073140_1073599	ENSG00000178222.12	8.54204e-06	38	2	1.09339e-06	Brain_Cortex	0.981255	Esophagus_Gastroesophageal_Junction	21.9703	5.16703e-16	15.9541	-4.87404	4.25537	-0.031584	3.62548	2	0
intron_4_1073140_1073599	ENSG00000178222.12	8.54204e-06	38	2	1.09339e-06	Brain_Cortex	0.981255	Esophagus_Gastroesophageal_Junction	21.9703	5.16703e-16	15.9541	-4.87404	4.25537	-0.031584	3.62548	2	0
intron_4_1073662_1079643	ENSG00000178222.12	1.92174e-05	36	2	1.91509e-06	Brain_Caudate_basal_ganglia	0.00496171	Testis	31.8493	8.90651e-16	4.15068	2.80951	4.76218	3.72696	0.538986	2	0
intron_4_1073662_1079643	ENSG00000178222.12	1.92174e-05	36	2	1.91509e-06	Brain_Caudate_basal_ganglia	0.00496171	Testis	31.8493	8.90651e-16	4.15068	2.80951	4.76218	3.72696	0.538986	2	0
intron_4_1073662_1079643	ENSG00000178222.12	1.92174e-05	36	2	1.91509e-06	Brain_Caudate_basal_ganglia	0.00496171	Testis	31.8493	8.90651e-16	4.15068	2.80951	4.76218	3.72696	0.538986	2	0
intron_4_107654900_107656896	ENSG00000138801.8	0.4852	38	1	0.4852	Adrenal_Gland	0.4852	Artery_Aorta	38	1.66315e-15	38	0.697964	0.697964	0.697964	8.16252e-17	1	0
intron_4_107654900_107656896	ENSG00000138801.8	0.4852	38	1	0.4852	Adrenal_Gland	0.4852	Artery_Aorta	38	1.66315e-15	38	0.697964	0.697964	0.697964	8.16252e-17	1	0
intron_4_107654900_107656896	ENSG00000138801.8	0.4852	38	1	0.4852	Adrenal_Gland	0.4852	Artery_Aorta	38	1.66315e-15	38	0.697964	0.697964	0.697964	8.16252e-17	1	0
intron_4_107655036_107656896	ENSG00000138801.8	0.4852	28	1	0.4852	Brain_Cerebellar_Hemisphere	0.4852	Adipose_Visceral_Omentum	28	5.192e-16	28	-0.697964	-0.697964	-0.697964	8.80953e-17	1	0
intron_4_107655036_107656896	ENSG00000138801.8	0.4852	28	1	0.4852	Brain_Cerebellar_Hemisphere	0.4852	Adipose_Visceral_Omentum	28	5.192e-16	28	-0.697964	-0.697964	-0.697964	8.80953e-17	1	0
intron_4_107655036_107656896	ENSG00000138801.8	0.4852	28	1	0.4852	Brain_Cerebellar_Hemisphere	0.4852	Adipose_Visceral_Omentum	28	5.192e-16	28	-0.697964	-0.697964	-0.697964	8.80953e-17	1	0
intron_4_107657007_107659959	ENSG00000138801.8	0.426896	29	1	0.426896	Colon_Transverse	0.426896	Muscle_Skeletal	29	1.94022e-15	29	-0.794514	-0.794514	-0.794514	8.3925e-17	1	0
intron_4_107657007_107659959	ENSG00000138801.8	0.426896	29	1	0.426896	Colon_Transverse	0.426896	Muscle_Skeletal	29	1.94022e-15	29	-0.794514	-0.794514	-0.794514	8.3925e-17	1	0
intron_4_107657007_107659959	ENSG00000138801.8	0.426896	29	1	0.426896	Colon_Transverse	0.426896	Muscle_Skeletal	29	1.94022e-15	29	-0.794514	-0.794514	-0.794514	8.3925e-17	1	0
intron_4_107660072_107682015	ENSG00000138801.8	0.457458	44	1	0.247956	Heart_Left_Ventricle	0.801784	Artery_Coronary	43.0102	1.03748e-15	43.0102	0.25104	1.15533	0.734269	0.126908	1	0
intron_4_107660072_107682015	ENSG00000138801.8	0.457458	44	1	0.247956	Heart_Left_Ventricle	0.801784	Artery_Coronary	43.0102	1.03748e-15	43.0102	0.25104	1.15533	0.734269	0.126908	1	0
intron_4_107660072_107682015	ENSG00000138801.8	0.457458	44	1	0.247956	Heart_Left_Ventricle	0.801784	Artery_Coronary	43.0102	1.03748e-15	43.0102	0.25104	1.15533	0.734269	0.126908	1	0
intron_4_107660072_107682015	ENSG00000138801.8	0.457458	44	1	0.247956	Heart_Left_Ventricle	0.801784	Artery_Coronary	43.0102	1.03748e-15	43.0102	0.25104	1.15533	0.734269	0.126908	1	0
intron_4_107660072_107682015	ENSG00000138801.8	0.457458	44	1	0.247956	Heart_Left_Ventricle	0.801784	Artery_Coronary	43.0102	1.03748e-15	43.0102	0.25104	1.15533	0.734269	0.126908	1	0
intron_4_107660072_107682015	ENSG00000138801.8	0.457458	44	1	0.247956	Heart_Left_Ventricle	0.801784	Artery_Coronary	43.0102	1.03748e-15	43.0102	0.25104	1.15533	0.734269	0.126908	1	0
intron_4_107660072_107682015	ENSG00000138801.8	0.457458	44	1	0.247956	Heart_Left_Ventricle	0.801784	Artery_Coronary	43.0102	1.03748e-15	43.0102	0.25104	1.15533	0.734269	0.126908	1	0
intron_4_107701285_107720120	ENSG00000138801.8	0.489145	27	1	0.4786	Brain_Frontal_Cortex_BA9	0.494	Artery_Tibial	26.9666	7.99435e-16	26.9666	0.683961	0.708556	0.691248	0.0114448	1	0
intron_4_107701285_107720120	ENSG00000138801.8	0.489145	27	1	0.4786	Brain_Frontal_Cortex_BA9	0.494	Artery_Tibial	26.9666	7.99435e-16	26.9666	0.683961	0.708556	0.691248	0.0114448	1	0
intron_4_107701285_107720120	ENSG00000138801.8	0.489145	27	1	0.4786	Brain_Frontal_Cortex_BA9	0.494	Artery_Tibial	26.9666	7.99435e-16	26.9666	0.683961	0.708556	0.691248	0.0114448	1	0
intron_4_107903386_107908565	ENSG00000164023.14	0.286057	30	2	0.0513258	Stomach	0.543166	Brain_Spinal_cord_cervical_c-1	19.93	1.40776e-15	9.66184	-1.94875	1.63415	0.721062	1.11188	2	0
intron_4_107903386_107908565	ENSG00000164023.14	0.286057	30	2	0.0513258	Stomach	0.543166	Brain_Spinal_cord_cervical_c-1	19.93	1.40776e-15	9.66184	-1.94875	1.63415	0.721062	1.11188	2	0
intron_4_107903386_107908565	ENSG00000164023.14	0.286057	30	2	0.0513258	Stomach	0.543166	Brain_Spinal_cord_cervical_c-1	19.93	1.40776e-15	9.66184	-1.94875	1.63415	0.721062	1.11188	2	0
intron_4_107903386_107908565	ENSG00000164023.14	0.286057	30	2	0.0513258	Stomach	0.543166	Brain_Spinal_cord_cervical_c-1	19.93	1.40776e-15	9.66184	-1.94875	1.63415	0.721062	1.11188	2	0
intron_4_107903386_107908565	ENSG00000164023.14	0.286057	30	2	0.0513258	Stomach	0.543166	Brain_Spinal_cord_cervical_c-1	19.93	1.40776e-15	9.66184	-1.94875	1.63415	0.721062	1.11188	2	0
intron_4_107903386_107908565	ENSG00000164023.14	0.286057	30	2	0.0513258	Stomach	0.543166	Brain_Spinal_cord_cervical_c-1	19.93	1.40776e-15	9.66184	-1.94875	1.63415	0.721062	1.11188	2	0
intron_4_107910549_107978720	ENSG00000245293.2	0.000226712	2	2	0.003471	Adipose_Subcutaneous	0.2017	Brain_Hippocampus	1.44354	0.556456	0.556456	1.27672	2.92262	2.09967	1.16382	2	0
intron_4_107910549_107978720	ENSG00000249604.1	0.000226712	2	2	0.003471	Adipose_Subcutaneous	0.2017	Brain_Hippocampus	1.44354	0.556456	0.556456	1.27672	2.92262	2.09967	1.16382	2	0
intron_4_107910549_107989568	ENSG00000245293.2	0.003471	2	1	0.003471	Adipose_Subcutaneous	0.003471	Adipose_Subcutaneous	2	6.12164e-17	2	-2.92262	-2.92262	-2.92262	0	1	0
intron_4_107910549_107989568	ENSG00000249604.1	0.003471	2	1	0.003471	Adipose_Subcutaneous	0.003471	Adipose_Subcutaneous	2	6.12164e-17	2	-2.92262	-2.92262	-2.92262	0	1	0
intron_4_107932133_107944970	ENSG00000155016.17	0.000231797	38	2	4.772e-05	Artery_Coronary	0.866	Adipose_Subcutaneous	25.5053	9.40319e-16	12.4947	-4.06652	-0.168741	-1.63633	1.85607	2	0
intron_4_107932133_107944970	ENSG00000155016.17	0.000231797	38	2	4.772e-05	Artery_Coronary	0.866	Adipose_Subcutaneous	25.5053	9.40319e-16	12.4947	-4.06652	-0.168741	-1.63633	1.85607	2	0
intron_4_107932133_107944970	ENSG00000155016.17	0.000231797	38	2	4.772e-05	Artery_Coronary	0.866	Adipose_Subcutaneous	25.5053	9.40319e-16	12.4947	-4.06652	-0.168741	-1.63633	1.85607	2	0
intron_4_107932133_107944970	ENSG00000155016.17	0.000231797	38	2	4.772e-05	Artery_Coronary	0.866	Adipose_Subcutaneous	25.5053	9.40319e-16	12.4947	-4.06652	-0.168741	-1.63633	1.85607	2	0
intron_4_107932133_107947376	ENSG00000155016.17	0.866	8	1	0.866	Esophagus_Gastroesophageal_Junction	0.866	Adipose_Subcutaneous	8	1.43438e-32	8	-0.168741	-0.168741	-0.168741	2.9672e-17	1	0
intron_4_107932133_107947376	ENSG00000155016.17	0.866	8	1	0.866	Esophagus_Gastroesophageal_Junction	0.866	Adipose_Subcutaneous	8	1.43438e-32	8	-0.168741	-0.168741	-0.168741	2.9672e-17	1	0
intron_4_107938176_107944970	ENSG00000155016.17	2.80428e-05	12	2	2.722e-05	Artery_Tibial	0.1645	Brain_Cerebellum	11.3684	3.94364e-33	0.631628	1.3901	4.19556	1.74874	0.882767	2	0
intron_4_107938176_107944970	ENSG00000155016.17	2.80428e-05	12	2	2.722e-05	Artery_Tibial	0.1645	Brain_Cerebellum	11.3684	3.94364e-33	0.631628	1.3901	4.19556	1.74874	0.882767	2	0
intron_4_107945605_107947376	ENSG00000155016.17	0.00860187	34	2	0.002019	Skin_Not_Sun_Exposed_Suprapubic	0.817993	Artery_Tibial	31.1558	1.04362e-15	2.80686	-3.08742	3.08742	1.57042	2.53849	2	0
intron_4_107945605_107947376	ENSG00000155016.17	0.00860187	34	2	0.002019	Skin_Not_Sun_Exposed_Suprapubic	0.817993	Artery_Tibial	31.1558	1.04362e-15	2.80686	-3.08742	3.08742	1.57042	2.53849	2	0
intron_4_107945605_107947376	ENSG00000155016.17	0.00860187	34	2	0.002019	Skin_Not_Sun_Exposed_Suprapubic	0.817993	Artery_Tibial	31.1558	1.04362e-15	2.80686	-3.08742	3.08742	1.57042	2.53849	2	0
intron_4_107945605_107947376	ENSG00000155016.17	0.00860187	34	2	0.002019	Skin_Not_Sun_Exposed_Suprapubic	0.817993	Artery_Tibial	31.1558	1.04362e-15	2.80686	-3.08742	3.08742	1.57042	2.53849	2	0
intron_4_1079688_1081419	ENSG00000178222.12	5.84605e-05	27	3	8.247e-05	Artery_Aorta	0.5967	Brain_Nucleus_accumbens_basal_ganglia	13.4758	3.15736e-16	4.0621	-3.93711	3.93711	1.58	2.41061	3	0
intron_4_1079688_1081567	ENSG00000178222.12	5.75973e-05	20	3	2.44074e-05	Breast_Mammary_Tissue	0.5967	Adipose_Visceral_Omentum	13.3323	3.76814e-18	2.34593	0.529152	4.22021	1.65036	1.58228	3	0
intron_4_1079688_1081567	ENSG00000178222.12	5.75973e-05	20	3	2.44074e-05	Breast_Mammary_Tissue	0.5967	Adipose_Visceral_Omentum	13.3323	3.76814e-18	2.34593	0.529152	4.22021	1.65036	1.58228	3	0
intron_4_107990064_108009759	ENSG00000138796.16	0.0117228	30	1	0.00847626	Minor_Salivary_Gland	0.039829	Artery_Tibial	29.0137	2.4202e-15	29.0137	2.05552	2.63249	2.47878	0.0861227	1	0
intron_4_108027760_108027939	ENSG00000138796.16	0.00937985	21	1	0.009455	Artery_Aorta	0.0101258	Lung	20.9372	5.79914e-18	20.9372	-2.59515	-2.57151	-2.59402	0.00515948	1	0
intron_4_108028069_108033176	ENSG00000138796.16	0.009455	27	1	0.009455	Brain_Cerebellum	0.009455	Esophagus_Mucosa	27	1.67497e-15	27	-2.59515	-2.59515	-2.59515	2.30427e-16	1	0
intron_4_108028069_108033176	ENSG00000138796.16	0.009455	27	1	0.009455	Brain_Cerebellum	0.009455	Esophagus_Mucosa	27	1.67497e-15	27	-2.59515	-2.59515	-2.59515	2.30427e-16	1	0
intron_4_108048751_108063623	ENSG00000138795.9	0.08255	35	1	0.08255	Adipose_Visceral_Omentum	0.08255	Adrenal_Gland	35	8.48005e-16	35	-1.73608	1.73608	1.43846	0.986192	1	0
intron_4_108048751_108063623	ENSG00000138795.9	0.08255	35	1	0.08255	Adipose_Visceral_Omentum	0.08255	Adrenal_Gland	35	8.48005e-16	35	-1.73608	1.73608	1.43846	0.986192	1	0
intron_4_108048751_108063623	ENSG00000138795.9	0.08255	35	1	0.08255	Adipose_Visceral_Omentum	0.08255	Adrenal_Gland	35	8.48005e-16	35	-1.73608	1.73608	1.43846	0.986192	1	0
intron_4_108063663_108064336	ENSG00000138795.9	0.01383	8	1	0.01383	Artery_Aorta	0.01383	Brain_Cortex	8	3.3452e-33	8	-2.46165	2.46165	0	2.63161	1	0
intron_4_108070770_108078220	ENSG00000138795.9	0.1644	2	1	0.1644	Brain_Cortex	0.1644	Whole_Blood	2	3.3547e-17	2	-1.39042	1.39042	-1.11022e-16	1.96636	1	0
intron_4_108081669_108083356	ENSG00000138795.9	0.01494	18	1	0.01494	Brain_Cerebellar_Hemisphere	0.01494	Brain_Spinal_cord_cervical_c-1	18	9.96926e-19	18	-2.43383	2.43383	1.62255	1.86666	1	0
intron_4_1081467_1081567	ENSG00000178222.12	0.00483357	40	2	0.001682	Adipose_Visceral_Omentum	0.6517	Brain_Cerebellar_Hemisphere	34.3872	9.37478e-16	5.51039	-3.1413	3.1413	0.266547	1.31618	2	0
intron_4_1081467_1081567	ENSG00000178222.12	0.00483357	40	2	0.001682	Adipose_Visceral_Omentum	0.6517	Brain_Cerebellar_Hemisphere	34.3872	9.37478e-16	5.51039	-3.1413	3.1413	0.266547	1.31618	2	0
intron_4_1081467_1081567	ENSG00000178222.12	0.00483357	40	2	0.001682	Adipose_Visceral_Omentum	0.6517	Brain_Cerebellar_Hemisphere	34.3872	9.37478e-16	5.51039	-3.1413	3.1413	0.266547	1.31618	2	0
intron_4_1081619_1085896	ENSG00000178222.12	0.007567	1	1	0.007567	Adipose_Visceral_Omentum	0.007567	Adipose_Visceral_Omentum	1	1	1	-2.6708	-2.6708	-2.6708	NA	1	0
intron_4_108171979_108173419	ENSG00000232021.6	0.2778	2	1	0.2778	Kidney_Cortex	0.2778	Kidney_Cortex	2	3.3547e-17	2	1.08527	1.08527	1.08527	0	1	0
intron_4_108620600_108621951	ENSG00000109475.16	0.211469	16	2	0.09464	Cells_Cultured_fibroblasts	0.756	Lung	14.0448	1.66434e-50	1.95515	-1.67141	0.310738	-0.452308	0.501518	2	0
intron_4_108620712_108621951	ENSG00000109475.16	0.211491	26	2	0.09464	Prostate	0.756	Skin_Sun_Exposed_Lower_leg	24.042	3.99803e-16	1.95799	-0.311922	1.67141	0.378232	0.417879	2	0
intron_4_108620712_108621951	ENSG00000109475.16	0.211491	26	2	0.09464	Prostate	0.756	Skin_Sun_Exposed_Lower_leg	24.042	3.99803e-16	1.95799	-0.311922	1.67141	0.378232	0.417879	2	0
intron_4_108657647_108667247	ENSG00000198856.12	0.32	8	1	0.32	Brain_Caudate_basal_ganglia	0.32	Brain_Cerebellum	8	4.63708e-18	8	-0.994458	0.994458	-0.745843	0.703188	1	0
intron_4_108657647_108667247	ENSG00000198856.12	0.32	8	1	0.32	Brain_Caudate_basal_ganglia	0.32	Brain_Cerebellum	8	4.63708e-18	8	-0.994458	0.994458	-0.745843	0.703188	1	0
intron_4_108749463_108750936	ENSG00000164089.8	0.3117	15	1	0.3117	Brain_Hypothalamus	0.3117	Brain_Cerebellum	15	1.70996e-17	15	-1.01166	1.01166	0.876773	0.52242	1	0
intron_4_108749463_108750936	ENSG00000164089.8	0.3117	15	1	0.3117	Brain_Hypothalamus	0.3117	Brain_Cerebellum	15	1.70996e-17	15	-1.01166	1.01166	0.876773	0.52242	1	0
intron_4_108819898_108824174	ENSG00000188517.14	0.6499	4	1	0.6499	Adipose_Subcutaneous	0.6499	Testis	4	3.92663e-80	4	-0.453901	0.453901	-0.226951	0.453901	1	0
intron_4_108819898_108824174	ENSG00000188517.14	0.6499	4	1	0.6499	Adipose_Subcutaneous	0.6499	Testis	4	3.92663e-80	4	-0.453901	0.453901	-0.226951	0.453901	1	0
intron_4_108824227_108825196	ENSG00000188517.14	0.2999	7	1	0.2999	Adipose_Subcutaneous	0.2999	Adipose_Subcutaneous	7	2.24531e-33	7	1.03665	1.03665	1.03665	0	1	0
intron_4_108824227_108825196	ENSG00000188517.14	0.2999	7	1	0.2999	Adipose_Subcutaneous	0.2999	Adipose_Subcutaneous	7	2.24531e-33	7	1.03665	1.03665	1.03665	0	1	0
intron_4_108859733_108863319	ENSG00000188517.14	0.5842	2	1	0.5842	Testis	0.5842	Adipose_Subcutaneous	2	3.3547e-17	2	-0.54726	-0.54726	-0.54726	1.57009e-16	1	0
intron_4_108860971_108863319	ENSG00000188517.14	0.857386	5	2	0.5842	Adipose_Visceral_Omentum	0.8564	Thyroid	4.17827	2.05153e-18	0.82173	0.180959	0.54726	0.446492	0.15994	2	0
intron_4_108860971_108863319	ENSG00000188517.14	0.857386	5	2	0.5842	Adipose_Visceral_Omentum	0.8564	Thyroid	4.17827	2.05153e-18	0.82173	0.180959	0.54726	0.446492	0.15994	2	0
intron_4_108869150_108889221	ENSG00000188517.14	0.6339	2	1	0.6339	Adipose_Subcutaneous	0.6339	Adipose_Subcutaneous	2	2.86051e-16	2	-0.476245	0.476245	0	0.673512	1	0
intron_4_108941437_108974367	ENSG00000188517.14	0.445909	2	2	0.2076	Adipose_Subcutaneous	0.273739	Testis	1.91985	0.0801527	0.0801527	-1.26019	-1.09449	-1.17734	0.117167	2	0
intron_4_1090838_1096765	ENSG00000178222.12	1.53007e-05	23	2	2.45481e-06	Artery_Coronary	0.001383	Esophagus_Gastroesophageal_Junction	15.9362	4.41657e-20	7.06379	-4.71185	3.96551	-2.34672	3.12766	2	0
intron_4_1090838_1096765	ENSG00000178222.12	1.53007e-05	23	2	2.45481e-06	Artery_Coronary	0.001383	Esophagus_Gastroesophageal_Junction	15.9362	4.41657e-20	7.06379	-4.71185	3.96551	-2.34672	3.12766	2	0
intron_4_1093067_1096765	ENSG00000178222.12	3.71378e-05	9	2	9.5844e-05	Colon_Sigmoid	0.09842	Esophagus_Gastroesophageal_Junction	8.14076	2.71717e-18	0.859244	1.65256	3.90088	2.79606	1.12566	2	0
intron_4_109434002_109462901	ENSG00000138802.11	0.0573775	37	1	0.0573775	Adipose_Visceral_Omentum	0.0573775	Ovary	37	5.26194e-16	37	-1.90042	-1.90042	-1.90042	2.48253e-16	1	0
intron_4_109434002_109462901	ENSG00000138802.11	0.0573775	37	1	0.0573775	Adipose_Visceral_Omentum	0.0573775	Ovary	37	5.26194e-16	37	-1.90042	-1.90042	-1.90042	2.48253e-16	1	0
intron_4_109434002_109462901	ENSG00000138802.11	0.0573775	37	1	0.0573775	Adipose_Visceral_Omentum	0.0573775	Ovary	37	5.26194e-16	37	-1.90042	-1.90042	-1.90042	2.48253e-16	1	0
intron_4_109434002_109462901	ENSG00000138802.11	0.0573775	37	1	0.0573775	Adipose_Visceral_Omentum	0.0573775	Ovary	37	5.26194e-16	37	-1.90042	-1.90042	-1.90042	2.48253e-16	1	0
intron_4_109434002_109462901	ENSG00000138802.11	0.0573775	37	1	0.0573775	Adipose_Visceral_Omentum	0.0573775	Ovary	37	5.26194e-16	37	-1.90042	-1.90042	-1.90042	2.48253e-16	1	0
intron_4_109449509_109462901	ENSG00000138802.11	0.05923	7	1	0.05923	Adipose_Visceral_Omentum	0.05923	Artery_Tibial	7	3.59349e-17	7	1.88648	1.88648	1.88648	3.95131e-16	1	0
intron_4_109463644_109473004	ENSG00000138802.11	0.223295	17	2	0.1478	Adrenal_Gland	0.933434	Artery_Aorta	15.0412	1.96653e-18	1.95882	-0.831307	1.44735	1.18366	0.641102	2	0
intron_4_109463644_109473004	ENSG00000138802.11	0.223295	17	2	0.1478	Adrenal_Gland	0.933434	Artery_Aorta	15.0412	1.96653e-18	1.95882	-0.831307	1.44735	1.18366	0.641102	2	0
intron_4_109463644_109473004	ENSG00000138802.11	0.223295	17	2	0.1478	Adrenal_Gland	0.933434	Artery_Aorta	15.0412	1.96653e-18	1.95882	-0.831307	1.44735	1.18366	0.641102	2	0
intron_4_109463644_109473004	ENSG00000138802.11	0.223295	17	2	0.1478	Adrenal_Gland	0.933434	Artery_Aorta	15.0412	1.96653e-18	1.95882	-0.831307	1.44735	1.18366	0.641102	2	0
intron_4_109463644_109491327	ENSG00000138802.11	0.1478	1	1	0.1478	Adipose_Subcutaneous	0.1478	Adipose_Subcutaneous	1	1	1	1.44735	1.44735	1.44735	NA	1	0
intron_4_109473186_109491327	ENSG00000138802.11	0.118634	47	1	0.118634	Brain_Nucleus_accumbens_basal_ganglia	0.118634	Brain_Frontal_Cortex_BA9	47	9.83213e-16	47	-1.56053	-1.56053	-1.56053	1.70115e-16	1	0
intron_4_109473186_109491327	ENSG00000138802.11	0.118634	47	1	0.118634	Brain_Nucleus_accumbens_basal_ganglia	0.118634	Brain_Frontal_Cortex_BA9	47	9.83213e-16	47	-1.56053	-1.56053	-1.56053	1.70115e-16	1	0
intron_4_109473186_109491327	ENSG00000138802.11	0.118634	47	1	0.118634	Brain_Nucleus_accumbens_basal_ganglia	0.118634	Brain_Frontal_Cortex_BA9	47	9.83213e-16	47	-1.56053	-1.56053	-1.56053	1.70115e-16	1	0
intron_4_109473186_109491327	ENSG00000138802.11	0.118634	47	1	0.118634	Brain_Nucleus_accumbens_basal_ganglia	0.118634	Brain_Frontal_Cortex_BA9	47	9.83213e-16	47	-1.56053	-1.56053	-1.56053	1.70115e-16	1	0
intron_4_109473186_109491327	ENSG00000138802.11	0.118634	47	1	0.118634	Brain_Nucleus_accumbens_basal_ganglia	0.118634	Brain_Frontal_Cortex_BA9	47	9.83213e-16	47	-1.56053	-1.56053	-1.56053	1.70115e-16	1	0
intron_4_109473186_109491327	ENSG00000138802.11	0.118634	47	1	0.118634	Brain_Nucleus_accumbens_basal_ganglia	0.118634	Brain_Frontal_Cortex_BA9	47	9.83213e-16	47	-1.56053	-1.56053	-1.56053	1.70115e-16	1	0
intron_4_109512083_109513747	ENSG00000138802.11	0.0502203	24	1	0.05031	Testis	0.3249	Colon_Transverse	23.2347	6.52576e-19	23.2347	-1.95732	1.95732	-1.26434	1.48498	1	0
intron_4_109512083_109513747	ENSG00000138802.11	0.0502203	24	1	0.05031	Testis	0.3249	Colon_Transverse	23.2347	6.52576e-19	23.2347	-1.95732	1.95732	-1.26434	1.48498	1	0
intron_4_109513856_109516528	ENSG00000138802.11	0.3249	11	1	0.3249	Brain_Hypothalamus	0.3249	Adipose_Visceral_Omentum	11	1.99453e-17	11	-0.984438	0.984438	0.447472	0.919661	1	0
intron_4_109513856_109516528	ENSG00000138802.11	0.3249	11	1	0.3249	Brain_Hypothalamus	0.3249	Adipose_Visceral_Omentum	11	1.99453e-17	11	-0.984438	0.984438	0.447472	0.919661	1	0
intron_4_109664394_109681435	ENSG00000005059.15	0.2025	7	1	0.2025	Nerve_Tibial	0.2025	Adipose_Visceral_Omentum	7	1.71743e-47	7	-1.27446	-1.27446	-1.27446	9.06493e-17	1	0
intron_4_109681772_109682582	ENSG00000005059.15	0.614857	19	2	0.4016	Prostate	0.8386	Adipose_Visceral_Omentum	14.503	3.16181e-18	4.49696	-0.838767	-0.203685	-0.698754	0.259184	2	0
intron_4_109681772_109682582	ENSG00000005059.15	0.614857	19	2	0.4016	Prostate	0.8386	Adipose_Visceral_Omentum	14.503	3.16181e-18	4.49696	-0.838767	-0.203685	-0.698754	0.259184	2	0
intron_4_109681772_109682582	ENSG00000005059.15	0.614857	19	2	0.4016	Prostate	0.8386	Adipose_Visceral_Omentum	14.503	3.16181e-18	4.49696	-0.838767	-0.203685	-0.698754	0.259184	2	0
intron_4_109681772_109682582	ENSG00000005059.15	0.614857	19	2	0.4016	Prostate	0.8386	Adipose_Visceral_Omentum	14.503	3.16181e-18	4.49696	-0.838767	-0.203685	-0.698754	0.259184	2	0
intron_4_109682742_109684443	ENSG00000005059.15	0.8585	18	1	0.8585	Esophagus_Gastroesophageal_Junction	0.8585	Cells_EBV-transformed_lymphocytes	18	2.61925e-32	18	-0.178284	-0.178284	-0.178284	1.78104e-17	1	0
intron_4_109682742_109684443	ENSG00000005059.15	0.8585	18	1	0.8585	Esophagus_Gastroesophageal_Junction	0.8585	Cells_EBV-transformed_lymphocytes	18	2.61925e-32	18	-0.178284	-0.178284	-0.178284	1.78104e-17	1	0
intron_4_109682742_109684443	ENSG00000005059.15	0.8585	18	1	0.8585	Esophagus_Gastroesophageal_Junction	0.8585	Cells_EBV-transformed_lymphocytes	18	2.61925e-32	18	-0.178284	-0.178284	-0.178284	1.78104e-17	1	0
intron_4_1096839_1099716	ENSG00000178222.12	9.87872e-06	13	2	0.001262	Breast_Mammary_Tissue	0.290082	Thyroid	10.8989	5.3302e-17	2.1011	-3.22448	1.65237	-1.53584	1.9971	2	0
intron_4_1096839_1099716	ENSG00000178222.12	9.87872e-06	13	2	0.001262	Breast_Mammary_Tissue	0.290082	Thyroid	10.8989	5.3302e-17	2.1011	-3.22448	1.65237	-1.53584	1.9971	2	0
intron_4_1096839_1099716	ENSG00000178222.12	9.87872e-06	13	2	0.001262	Breast_Mammary_Tissue	0.290082	Thyroid	10.8989	5.3302e-17	2.1011	-3.22448	1.65237	-1.53584	1.9971	2	0
intron_4_1096839_1108343	ENSG00000178222.12	0.0011783	26	3	0.00045612	Lung	0.3065	Brain_Hippocampus	23.7433	9.09177e-16	0.89404	-3.50528	1.02259	-3.07544	0.837889	3	0
intron_4_1096839_1108343	ENSG00000178222.12	0.0011783	26	3	0.00045612	Lung	0.3065	Brain_Hippocampus	23.7433	9.09177e-16	0.89404	-3.50528	1.02259	-3.07544	0.837889	3	0
intron_4_1096839_1113356	ENSG00000178222.12	2.83891e-05	21	3	0.000778342	Colon_Transverse	0.467109	Brain_Frontal_Cortex_BA9	17.0348	4.673e-18	0.709151	-3.36038	1.65237	-2.02563	1.97224	3	0
intron_4_109694700_109696410	ENSG00000138794.9	0.0002398	49	1	0.0002398	Brain_Spinal_cord_cervical_c-1	0.0002398	Brain_Amygdala	49	7.97145e-16	49	-3.67291	3.67291	-3.22317	1.77935	1	0
intron_4_109694700_109696410	ENSG00000138794.9	0.0002398	49	1	0.0002398	Brain_Spinal_cord_cervical_c-1	0.0002398	Brain_Amygdala	49	7.97145e-16	49	-3.67291	3.67291	-3.22317	1.77935	1	0
intron_4_109694700_109696410	ENSG00000138794.9	0.0002398	49	1	0.0002398	Brain_Spinal_cord_cervical_c-1	0.0002398	Brain_Amygdala	49	7.97145e-16	49	-3.67291	3.67291	-3.22317	1.77935	1	0
intron_4_109694700_109696410	ENSG00000138794.9	0.0002398	49	1	0.0002398	Brain_Spinal_cord_cervical_c-1	0.0002398	Brain_Amygdala	49	7.97145e-16	49	-3.67291	3.67291	-3.22317	1.77935	1	0
intron_4_109694700_109696410	ENSG00000138794.9	0.0002398	49	1	0.0002398	Brain_Spinal_cord_cervical_c-1	0.0002398	Brain_Amygdala	49	7.97145e-16	49	-3.67291	3.67291	-3.22317	1.77935	1	0
intron_4_109694700_109696410	ENSG00000138794.9	0.0002398	49	1	0.0002398	Brain_Spinal_cord_cervical_c-1	0.0002398	Brain_Amygdala	49	7.97145e-16	49	-3.67291	3.67291	-3.22317	1.77935	1	0
intron_4_109694700_109696410	ENSG00000138794.9	0.0002398	49	1	0.0002398	Brain_Spinal_cord_cervical_c-1	0.0002398	Brain_Amygdala	49	7.97145e-16	49	-3.67291	3.67291	-3.22317	1.77935	1	0
intron_4_109694700_109697622	ENSG00000138794.9	0.0002398	47	1	0.0002398	Lung	0.0002398	Adipose_Visceral_Omentum	47	6.98004e-16	47	3.67291	3.67291	3.67291	4.08906e-16	1	0
intron_4_109694700_109697622	ENSG00000138794.9	0.0002398	47	1	0.0002398	Lung	0.0002398	Adipose_Visceral_Omentum	47	6.98004e-16	47	3.67291	3.67291	3.67291	4.08906e-16	1	0
intron_4_109694700_109697622	ENSG00000138794.9	0.0002398	47	1	0.0002398	Lung	0.0002398	Adipose_Visceral_Omentum	47	6.98004e-16	47	3.67291	3.67291	3.67291	4.08906e-16	1	0
intron_4_109694700_109697622	ENSG00000138794.9	0.0002398	47	1	0.0002398	Lung	0.0002398	Adipose_Visceral_Omentum	47	6.98004e-16	47	3.67291	3.67291	3.67291	4.08906e-16	1	0
intron_4_109694700_109697622	ENSG00000138794.9	0.0002398	47	1	0.0002398	Lung	0.0002398	Adipose_Visceral_Omentum	47	6.98004e-16	47	3.67291	3.67291	3.67291	4.08906e-16	1	0
intron_4_109694700_109697622	ENSG00000138794.9	0.0002398	47	1	0.0002398	Lung	0.0002398	Adipose_Visceral_Omentum	47	6.98004e-16	47	3.67291	3.67291	3.67291	4.08906e-16	1	0
intron_4_109698342_109703356	ENSG00000138794.9	0.101007	33	2	0.1398	Brain_Nucleus_accumbens_basal_ganglia	0.15778	Skin_Sun_Exposed_Lower_leg	21.2346	3.95125e-16	11.7654	-1.41968	1.47654	-0.370707	1.40924	2	0
intron_4_109698342_109703356	ENSG00000138794.9	0.101007	33	2	0.1398	Brain_Nucleus_accumbens_basal_ganglia	0.15778	Skin_Sun_Exposed_Lower_leg	21.2346	3.95125e-16	11.7654	-1.41968	1.47654	-0.370707	1.40924	2	0
intron_4_109698342_109703356	ENSG00000138794.9	0.101007	33	2	0.1398	Brain_Nucleus_accumbens_basal_ganglia	0.15778	Skin_Sun_Exposed_Lower_leg	21.2346	3.95125e-16	11.7654	-1.41968	1.47654	-0.370707	1.40924	2	0
intron_4_109717713_109718683	ENSG00000205403.12	0.0526794	22	2	0.01548	Adipose_Visceral_Omentum	0.06524	Breast_Mammary_Tissue	21.082	2.00341e-17	0.917475	-2.42095	2.42095	-1.68128	0.924452	2	0
intron_4_109717713_109718683	ENSG00000123739.10	0.0526794	22	2	0.01548	Adipose_Visceral_Omentum	0.06524	Breast_Mammary_Tissue	21.082	2.00341e-17	0.917475	-2.42095	2.42095	-1.68128	0.924452	2	0
intron_4_109717713_109718683	ENSG00000123739.10	0.0526794	22	2	0.01548	Adipose_Visceral_Omentum	0.06524	Breast_Mammary_Tissue	21.082	2.00341e-17	0.917475	-2.42095	2.42095	-1.68128	0.924452	2	0
intron_4_109717713_109718683	ENSG00000205403.12	0.0526794	22	2	0.01548	Adipose_Visceral_Omentum	0.06524	Breast_Mammary_Tissue	21.082	2.00341e-17	0.917475	-2.42095	2.42095	-1.68128	0.924452	2	0
intron_4_109717713_109718683	ENSG00000123739.10	0.0526794	22	2	0.01548	Adipose_Visceral_Omentum	0.06524	Breast_Mammary_Tissue	21.082	2.00341e-17	0.917475	-2.42095	2.42095	-1.68128	0.924452	2	0
intron_4_109717713_109729602	ENSG00000123739.10	0.0527996	32	2	0.01548	Adipose_Subcutaneous	0.06524	Cells_Cultured_fibroblasts	29.7387	1.18813e-15	2.26134	1.84361	2.42095	1.94746	0.220854	2	0
intron_4_109717713_109729602	ENSG00000123739.10	0.0527996	32	2	0.01548	Adipose_Subcutaneous	0.06524	Cells_Cultured_fibroblasts	29.7387	1.18813e-15	2.26134	1.84361	2.42095	1.94746	0.220854	2	0
intron_4_109718759_109729602	ENSG00000123739.10	0.01548	20	1	0.01548	Adipose_Visceral_Omentum	0.01548	Muscle_Skeletal	20	1.38736e-17	20	-2.42095	2.42095	-0.242095	2.47139	1	0
intron_4_109718759_109729602	ENSG00000205403.12	0.01548	20	1	0.01548	Adipose_Visceral_Omentum	0.01548	Muscle_Skeletal	20	1.38736e-17	20	-2.42095	2.42095	-0.242095	2.47139	1	0
intron_4_109718759_109729602	ENSG00000205403.12	0.01548	20	1	0.01548	Adipose_Visceral_Omentum	0.01548	Muscle_Skeletal	20	1.38736e-17	20	-2.42095	2.42095	-0.242095	2.47139	1	0
intron_4_109718759_109729602	ENSG00000123739.10	0.01548	20	1	0.01548	Adipose_Visceral_Omentum	0.01548	Muscle_Skeletal	20	1.38736e-17	20	-2.42095	2.42095	-0.242095	2.47139	1	0
intron_4_109731342_109734659	ENSG00000205403.12	0.00991425	43	1	0.0081391	Stomach	0.03183	Adipose_Subcutaneous	42.6622	7.61156e-16	42.6622	2.14654	2.64624	2.56815	0.132241	1	0
intron_4_109731342_109734659	ENSG00000205403.12	0.00991425	43	1	0.0081391	Stomach	0.03183	Adipose_Subcutaneous	42.6622	7.61156e-16	42.6622	2.14654	2.64624	2.56815	0.132241	1	0
intron_4_109731342_109734659	ENSG00000123739.10	0.00991425	43	1	0.0081391	Stomach	0.03183	Adipose_Subcutaneous	42.6622	7.61156e-16	42.6622	2.14654	2.64624	2.56815	0.132241	1	0
intron_4_109731342_109734659	ENSG00000123739.10	0.00991425	43	1	0.0081391	Stomach	0.03183	Adipose_Subcutaneous	42.6622	7.61156e-16	42.6622	2.14654	2.64624	2.56815	0.132241	1	0
intron_4_109731342_109734659	ENSG00000205403.12	0.00991425	43	1	0.0081391	Stomach	0.03183	Adipose_Subcutaneous	42.6622	7.61156e-16	42.6622	2.14654	2.64624	2.56815	0.132241	1	0
intron_4_109731342_109734659	ENSG00000205403.12	0.00991425	43	1	0.0081391	Stomach	0.03183	Adipose_Subcutaneous	42.6622	7.61156e-16	42.6622	2.14654	2.64624	2.56815	0.132241	1	0
intron_4_109731342_109734659	ENSG00000123739.10	0.00991425	43	1	0.0081391	Stomach	0.03183	Adipose_Subcutaneous	42.6622	7.61156e-16	42.6622	2.14654	2.64624	2.56815	0.132241	1	0
intron_4_109731342_109734659	ENSG00000205403.12	0.00991425	43	1	0.0081391	Stomach	0.03183	Adipose_Subcutaneous	42.6622	7.61156e-16	42.6622	2.14654	2.64624	2.56815	0.132241	1	0
intron_4_109731342_109734659	ENSG00000205403.12	0.00991425	43	1	0.0081391	Stomach	0.03183	Adipose_Subcutaneous	42.6622	7.61156e-16	42.6622	2.14654	2.64624	2.56815	0.132241	1	0
intron_4_109731342_109742491	ENSG00000123739.10	0.0103268	17	1	0.008414	Adrenal_Gland	0.022117	Breast_Mammary_Tissue	16.5232	5.00574e-19	16.5232	-2.63499	-2.28835	-2.52743	0.137443	1	0
intron_4_109731342_109742491	ENSG00000205403.12	0.0103268	17	1	0.008414	Adrenal_Gland	0.022117	Breast_Mammary_Tissue	16.5232	5.00574e-19	16.5232	-2.63499	-2.28835	-2.52743	0.137443	1	0
intron_4_109731342_109742491	ENSG00000205403.12	0.0103268	17	1	0.008414	Adrenal_Gland	0.022117	Breast_Mammary_Tissue	16.5232	5.00574e-19	16.5232	-2.63499	-2.28835	-2.52743	0.137443	1	0
intron_4_109731342_109742491	ENSG00000205403.12	0.0103268	17	1	0.008414	Adrenal_Gland	0.022117	Breast_Mammary_Tissue	16.5232	5.00574e-19	16.5232	-2.63499	-2.28835	-2.52743	0.137443	1	0
intron_4_109731342_109742491	ENSG00000123739.10	0.0103268	17	1	0.008414	Adrenal_Gland	0.022117	Breast_Mammary_Tissue	16.5232	5.00574e-19	16.5232	-2.63499	-2.28835	-2.52743	0.137443	1	0
intron_4_109731342_109742491	ENSG00000205403.12	0.0103268	17	1	0.008414	Adrenal_Gland	0.022117	Breast_Mammary_Tissue	16.5232	5.00574e-19	16.5232	-2.63499	-2.28835	-2.52743	0.137443	1	0
intron_4_109734796_109742491	ENSG00000123739.10	0.0299039	33	1	0.01382	Stomach	0.03195	Artery_Tibial	32.8227	7.13781e-16	32.8227	2.14504	2.46191	2.16629	0.0692285	1	0
intron_4_109734796_109742491	ENSG00000205403.12	0.0299039	33	1	0.01382	Stomach	0.03195	Artery_Tibial	32.8227	7.13781e-16	32.8227	2.14504	2.46191	2.16629	0.0692285	1	0
intron_4_109734796_109742491	ENSG00000205403.12	0.0299039	33	1	0.01382	Stomach	0.03195	Artery_Tibial	32.8227	7.13781e-16	32.8227	2.14504	2.46191	2.16629	0.0692285	1	0
intron_4_109734796_109742491	ENSG00000205403.12	0.0299039	33	1	0.01382	Stomach	0.03195	Artery_Tibial	32.8227	7.13781e-16	32.8227	2.14504	2.46191	2.16629	0.0692285	1	0
intron_4_109734796_109742491	ENSG00000123739.10	0.0299039	33	1	0.01382	Stomach	0.03195	Artery_Tibial	32.8227	7.13781e-16	32.8227	2.14504	2.46191	2.16629	0.0692285	1	0
intron_4_109734796_109742491	ENSG00000205403.12	0.0299039	33	1	0.01382	Stomach	0.03195	Artery_Tibial	32.8227	7.13781e-16	32.8227	2.14504	2.46191	2.16629	0.0692285	1	0
intron_4_109734796_109742491	ENSG00000123739.10	0.0299039	33	1	0.01382	Stomach	0.03195	Artery_Tibial	32.8227	7.13781e-16	32.8227	2.14504	2.46191	2.16629	0.0692285	1	0
intron_4_109734796_109742491	ENSG00000205403.12	0.0299039	33	1	0.01382	Stomach	0.03195	Artery_Tibial	32.8227	7.13781e-16	32.8227	2.14504	2.46191	2.16629	0.0692285	1	0
intron_4_109734796_109742491	ENSG00000205403.12	0.0299039	33	1	0.01382	Stomach	0.03195	Artery_Tibial	32.8227	7.13781e-16	32.8227	2.14504	2.46191	2.16629	0.0692285	1	0
intron_4_109734800_109742491	ENSG00000205403.12	0.0147824	24	1	0.00395812	Spleen	0.03195	Small_Intestine_Terminal_Ileum	23.8428	4.70912e-18	23.8428	-2.88148	-2.14504	-2.43001	0.321513	1	0
intron_4_109734800_109742491	ENSG00000205403.12	0.0147824	24	1	0.00395812	Spleen	0.03195	Small_Intestine_Terminal_Ileum	23.8428	4.70912e-18	23.8428	-2.88148	-2.14504	-2.43001	0.321513	1	0
intron_4_109734800_109742491	ENSG00000205403.12	0.0147824	24	1	0.00395812	Spleen	0.03195	Small_Intestine_Terminal_Ileum	23.8428	4.70912e-18	23.8428	-2.88148	-2.14504	-2.43001	0.321513	1	0
intron_4_109734800_109742491	ENSG00000123739.10	0.0147824	24	1	0.00395812	Spleen	0.03195	Small_Intestine_Terminal_Ileum	23.8428	4.70912e-18	23.8428	-2.88148	-2.14504	-2.43001	0.321513	1	0
intron_4_109734800_109742491	ENSG00000205403.12	0.0147824	24	1	0.00395812	Spleen	0.03195	Small_Intestine_Terminal_Ileum	23.8428	4.70912e-18	23.8428	-2.88148	-2.14504	-2.43001	0.321513	1	0
intron_4_109734800_109742491	ENSG00000123739.10	0.0147824	24	1	0.00395812	Spleen	0.03195	Small_Intestine_Terminal_Ileum	23.8428	4.70912e-18	23.8428	-2.88148	-2.14504	-2.43001	0.321513	1	0
intron_4_109734800_109742491	ENSG00000123739.10	0.0147824	24	1	0.00395812	Spleen	0.03195	Small_Intestine_Terminal_Ileum	23.8428	4.70912e-18	23.8428	-2.88148	-2.14504	-2.43001	0.321513	1	0
intron_4_109734800_109742491	ENSG00000205403.12	0.0147824	24	1	0.00395812	Spleen	0.03195	Small_Intestine_Terminal_Ileum	23.8428	4.70912e-18	23.8428	-2.88148	-2.14504	-2.43001	0.321513	1	0
intron_4_109741110_109742491	ENSG00000205403.12	0.055753	35	2	0.008414	Small_Intestine_Terminal_Ileum	0.6683	Ovary	31.4473	7.0562e-16	3.13366	-2.63499	0.428482	-2.03662	0.794097	2	0
intron_4_109741110_109742491	ENSG00000205403.12	0.055753	35	2	0.008414	Small_Intestine_Terminal_Ileum	0.6683	Ovary	31.4473	7.0562e-16	3.13366	-2.63499	0.428482	-2.03662	0.794097	2	0
intron_4_109741110_109742491	ENSG00000205403.12	0.055753	35	2	0.008414	Small_Intestine_Terminal_Ileum	0.6683	Ovary	31.4473	7.0562e-16	3.13366	-2.63499	0.428482	-2.03662	0.794097	2	0
intron_4_109741110_109742491	ENSG00000123739.10	0.055753	35	2	0.008414	Small_Intestine_Terminal_Ileum	0.6683	Ovary	31.4473	7.0562e-16	3.13366	-2.63499	0.428482	-2.03662	0.794097	2	0
intron_4_109741110_109742491	ENSG00000205403.12	0.055753	35	2	0.008414	Small_Intestine_Terminal_Ileum	0.6683	Ovary	31.4473	7.0562e-16	3.13366	-2.63499	0.428482	-2.03662	0.794097	2	0
intron_4_109749602_109751292	ENSG00000205403.12	0.6315	3	1	0.6315	Adipose_Subcutaneous	0.6315	Spleen	3	5.34639e-35	3	0.479617	0.479617	0.479617	7.85046e-17	1	0
intron_4_109749602_109752468	ENSG00000205403.12	0.6315	19	1	0.6315	Colon_Sigmoid	0.6315	Adipose_Subcutaneous	19	9.87226e-18	19	-0.479617	-0.479617	-0.479617	5.23364e-17	1	0
intron_4_109749602_109752468	ENSG00000205403.12	0.6315	19	1	0.6315	Colon_Sigmoid	0.6315	Adipose_Subcutaneous	19	9.87226e-18	19	-0.479617	-0.479617	-0.479617	5.23364e-17	1	0
intron_4_109757783_109757936	ENSG00000205403.12	0.68474	21	1	0.68474	Colon_Sigmoid	0.68474	Adipose_Subcutaneous	21	1.00204e-17	21	-0.406003	0.406003	0.367336	0.177194	1	0
intron_4_109757783_109757936	ENSG00000205403.12	0.68474	21	1	0.68474	Colon_Sigmoid	0.68474	Adipose_Subcutaneous	21	1.00204e-17	21	-0.406003	0.406003	0.367336	0.177194	1	0
intron_4_109757783_109757936	ENSG00000205403.12	0.68474	21	1	0.68474	Colon_Sigmoid	0.68474	Adipose_Subcutaneous	21	1.00204e-17	21	-0.406003	0.406003	0.367336	0.177194	1	0
intron_4_109757783_109757936	ENSG00000205403.12	0.68474	21	1	0.68474	Colon_Sigmoid	0.68474	Adipose_Subcutaneous	21	1.00204e-17	21	-0.406003	0.406003	0.367336	0.177194	1	0
intron_4_109757783_109757936	ENSG00000205403.12	0.68474	21	1	0.68474	Colon_Sigmoid	0.68474	Adipose_Subcutaneous	21	1.00204e-17	21	-0.406003	0.406003	0.367336	0.177194	1	0
intron_4_109757783_109760270	ENSG00000205403.12	0.573249	29	2	0.344543	Small_Intestine_Terminal_Ileum	0.776397	Pancreas	21.6236	1.54163e-15	7.37636	-0.735393	0.945227	0.0690883	0.551366	2	0
intron_4_109761692_109764537	ENSG00000205403.12	0.790039	14	1	0.7795	Minor_Salivary_Gland	0.809423	Colon_Sigmoid	13.9369	4.40272e-17	13.9369	-0.279971	-0.24117	-0.265661	0.0110566	1	0
intron_4_109761692_109764537	ENSG00000205403.12	0.790039	14	1	0.7795	Minor_Salivary_Gland	0.809423	Colon_Sigmoid	13.9369	4.40272e-17	13.9369	-0.279971	-0.24117	-0.265661	0.0110566	1	0
intron_4_109764690_109766554	ENSG00000205403.12	0.000407022	15	2	0.0001707	Kidney_Cortex	0.226471	Spleen	14	1.69875e-17	0.999994	-3.75884	3.75884	-3.08771	2.00461	2	0
intron_4_109764690_109766554	ENSG00000205403.12	0.000407022	15	2	0.0001707	Kidney_Cortex	0.226471	Spleen	14	1.69875e-17	0.999994	-3.75884	3.75884	-3.08771	2.00461	2	0
intron_4_109764690_109766554	ENSG00000205403.12	0.000407022	15	2	0.0001707	Kidney_Cortex	0.226471	Spleen	14	1.69875e-17	0.999994	-3.75884	3.75884	-3.08771	2.00461	2	0
intron_4_109764690_109766554	ENSG00000205403.12	0.000407022	15	2	0.0001707	Kidney_Cortex	0.226471	Spleen	14	1.69875e-17	0.999994	-3.75884	3.75884	-3.08771	2.00461	2	0
intron_4_109941145_109943254	ENSG00000138798.11	0.7533	3	1	0.7533	Minor_Salivary_Gland	0.7533	Heart_Left_Ventricle	3	2.11126e-48	3	-0.314291	0.314291	-0.104764	0.362912	1	0
intron_4_109941145_109943254	ENSG00000138798.11	0.7533	3	1	0.7533	Minor_Salivary_Gland	0.7533	Heart_Left_Ventricle	3	2.11126e-48	3	-0.314291	0.314291	-0.104764	0.362912	1	0
intron_4_109964537_109968971	ENSG00000138798.11	0.3591	2	1	0.3591	Kidney_Cortex	0.3591	Minor_Salivary_Gland	2	3.3547e-17	2	-0.917081	0.917081	5.55112e-17	1.29695	1	0
intron_4_109964537_109974703	ENSG00000138798.11	0.574298	4	2	0.3591	Minor_Salivary_Gland	0.6001	Kidney_Cortex	3.71981	7.3934e-17	0.280194	0.524257	0.917081	0.720669	0.226797	2	0
intron_4_109988709_109993247	ENSG00000138798.11	0.00022708	10	2	0.002678	Brain_Frontal_Cortex_BA9	0.1582	Lung	8.03423	4.94443e-17	1.96577	-2.99418	3.00247	0.809884	1.78124	2	0
intron_4_1099927_1113356	ENSG00000178222.12	1.91247e-05	8	2	7.26361e-05	Breast_Mammary_Tissue	0.000364535	Pituitary	7.10655	1.75437e-17	0.893451	3.56451	3.96748	3.89996	0.135776	2	0
intron_4_109993369_109994733	ENSG00000138798.11	0.00677241	11	2	0.00153873	Skin_Not_Sun_Exposed_Suprapubic	0.1005	Heart_Atrial_Appendage	9.10206	7.05267e-18	1.89794	-3.16728	-1.64243	-2.77017	0.559729	2	0
intron_4_109993369_109994733	ENSG00000138798.11	0.00677241	11	2	0.00153873	Skin_Not_Sun_Exposed_Suprapubic	0.1005	Heart_Atrial_Appendage	9.10206	7.05267e-18	1.89794	-3.16728	-1.64243	-2.77017	0.559729	2	0
intron_4_1108404_1113356	ENSG00000178222.12	0.00101274	39	1	0.0008017	Brain_Nucleus_accumbens_basal_ganglia	0.001152	Ovary	38.8679	1.06019e-15	38.8679	-3.35221	-3.25051	-3.28148	0.0429415	1	0
intron_4_1108404_1113356	ENSG00000178222.12	0.00101274	39	1	0.0008017	Brain_Nucleus_accumbens_basal_ganglia	0.001152	Ovary	38.8679	1.06019e-15	38.8679	-3.35221	-3.25051	-3.28148	0.0429415	1	0
intron_4_112145733_112180674	ENSG00000174749.5	0.461967	19	2	0.232877	Breast_Mammary_Tissue	0.4352	Esophagus_Muscularis	17.7899	4.44759e-18	0.976576	-0.780324	1.19298	1.05057	0.443535	2	0
intron_4_112145733_112180674	ENSG00000174749.5	0.461967	19	2	0.232877	Breast_Mammary_Tissue	0.4352	Esophagus_Muscularis	17.7899	4.44759e-18	0.976576	-0.780324	1.19298	1.05057	0.443535	2	0
intron_4_112145733_112180674	ENSG00000174749.5	0.461967	19	2	0.232877	Breast_Mammary_Tissue	0.4352	Esophagus_Muscularis	17.7899	4.44759e-18	0.976576	-0.780324	1.19298	1.05057	0.443535	2	0
intron_4_112145733_112186693	ENSG00000174749.5	0.0013227	29	3	0.00395469	Testis	0.859134	Esophagus_Gastroesophageal_Junction	25.5911	1.71169e-15	1.26578	-2.88175	1.05992	-1.37237	0.803371	3	0
intron_4_112145733_112186693	ENSG00000174749.5	0.0013227	29	3	0.00395469	Testis	0.859134	Esophagus_Gastroesophageal_Junction	25.5911	1.71169e-15	1.26578	-2.88175	1.05992	-1.37237	0.803371	3	0
intron_4_112145733_112186693	ENSG00000174749.5	0.0013227	29	3	0.00395469	Testis	0.859134	Esophagus_Gastroesophageal_Junction	25.5911	1.71169e-15	1.26578	-2.88175	1.05992	-1.37237	0.803371	3	0
intron_4_112145733_112186693	ENSG00000174749.5	0.0013227	29	3	0.00395469	Testis	0.859134	Esophagus_Gastroesophageal_Junction	25.5911	1.71169e-15	1.26578	-2.88175	1.05992	-1.37237	0.803371	3	0
intron_4_112180858_112186693	ENSG00000174749.5	0.00606325	32	3	0.0003017	Adrenal_Gland	0.729028	Esophagus_Gastroesophageal_Junction	25.7388	6.00144e-16	1.19108	0.346418	3.61384	2.16641	0.838736	3	0
intron_4_112180858_112186693	ENSG00000174749.5	0.00606325	32	3	0.0003017	Adrenal_Gland	0.729028	Esophagus_Gastroesophageal_Junction	25.7388	6.00144e-16	1.19108	0.346418	3.61384	2.16641	0.838736	3	0
intron_4_112180858_112186693	ENSG00000174749.5	0.00606325	32	3	0.0003017	Adrenal_Gland	0.729028	Esophagus_Gastroesophageal_Junction	25.7388	6.00144e-16	1.19108	0.346418	3.61384	2.16641	0.838736	3	0
intron_4_112180858_112186693	ENSG00000174749.5	0.00606325	32	3	0.0003017	Adrenal_Gland	0.729028	Esophagus_Gastroesophageal_Junction	25.7388	6.00144e-16	1.19108	0.346418	3.61384	2.16641	0.838736	3	0
intron_4_112180858_112186693	ENSG00000174749.5	0.00606325	32	3	0.0003017	Adrenal_Gland	0.729028	Esophagus_Gastroesophageal_Junction	25.7388	6.00144e-16	1.19108	0.346418	3.61384	2.16641	0.838736	3	0
intron_4_112257797_112260766	ENSG00000138660.11	0.0355239	26	2	0.0200536	Heart_Left_Ventricle	0.978342	Nerve_Tibial	24.9384	5.29846e-16	0.939131	-2.32534	0.533771	0.301715	0.567472	2	0
intron_4_112257797_112260766	ENSG00000138660.11	0.0355239	26	2	0.0200536	Heart_Left_Ventricle	0.978342	Nerve_Tibial	24.9384	5.29846e-16	0.939131	-2.32534	0.533771	0.301715	0.567472	2	0
intron_4_112263086_112265009	ENSG00000138660.11	0.9507	44	1	0.9507	Brain_Hippocampus	0.9507	Pituitary	44	1.33041e-15	44	-0.0618278	0.0618278	0.0421553	0.0457512	1	0
intron_4_112263086_112265009	ENSG00000138660.11	0.9507	44	1	0.9507	Brain_Hippocampus	0.9507	Pituitary	44	1.33041e-15	44	-0.0618278	0.0618278	0.0421553	0.0457512	1	0
intron_4_112263086_112265009	ENSG00000138660.11	0.9507	44	1	0.9507	Brain_Hippocampus	0.9507	Pituitary	44	1.33041e-15	44	-0.0618278	0.0618278	0.0421553	0.0457512	1	0
intron_4_112263086_112265009	ENSG00000138660.11	0.9507	44	1	0.9507	Brain_Hippocampus	0.9507	Pituitary	44	1.33041e-15	44	-0.0618278	0.0618278	0.0421553	0.0457512	1	0
intron_4_112263086_112265009	ENSG00000138660.11	0.9507	44	1	0.9507	Brain_Hippocampus	0.9507	Pituitary	44	1.33041e-15	44	-0.0618278	0.0618278	0.0421553	0.0457512	1	0
intron_4_112263086_112265009	ENSG00000138660.11	0.9507	44	1	0.9507	Brain_Hippocampus	0.9507	Pituitary	44	1.33041e-15	44	-0.0618278	0.0618278	0.0421553	0.0457512	1	0
intron_4_112263086_112265009	ENSG00000138660.11	0.9507	44	1	0.9507	Brain_Hippocampus	0.9507	Pituitary	44	1.33041e-15	44	-0.0618278	0.0618278	0.0421553	0.0457512	1	0
intron_4_112263086_112265013	ENSG00000138660.11	0.9507	22	1	0.9507	Adipose_Subcutaneous	0.9507	Colon_Sigmoid	22	4.78322e-17	22	-0.0618278	0.0618278	-0.0393449	0.0488156	1	0
intron_4_112263086_112265013	ENSG00000138660.11	0.9507	22	1	0.9507	Adipose_Subcutaneous	0.9507	Colon_Sigmoid	22	4.78322e-17	22	-0.0618278	0.0618278	-0.0393449	0.0488156	1	0
intron_4_112278434_112285640	ENSG00000145365.10	0.556118	14	2	0.4856	Cells_Cultured_fibroblasts	0.986895	Heart_Left_Ventricle	12.9844	9.2431e-18	1.01558	-0.697324	0.697324	-0.449593	0.44799	2	0
intron_4_112278434_112285640	ENSG00000145365.10	0.556118	14	2	0.4856	Cells_Cultured_fibroblasts	0.986895	Heart_Left_Ventricle	12.9844	9.2431e-18	1.01558	-0.697324	0.697324	-0.449593	0.44799	2	0
intron_4_112278434_112285640	ENSG00000145365.10	0.556118	14	2	0.4856	Cells_Cultured_fibroblasts	0.986895	Heart_Left_Ventricle	12.9844	9.2431e-18	1.01558	-0.697324	0.697324	-0.449593	0.44799	2	0
intron_4_112278434_112285640	ENSG00000145365.10	0.556118	14	2	0.4856	Cells_Cultured_fibroblasts	0.986895	Heart_Left_Ventricle	12.9844	9.2431e-18	1.01558	-0.697324	0.697324	-0.449593	0.44799	2	0
intron_4_112297469_112315801	ENSG00000073331.17	0.543222	1	1	0.543222	Heart_Atrial_Appendage	0.543222	Heart_Atrial_Appendage	1	1	1	0.607949	0.607949	0.607949	NA	1	0
intron_4_112315852_112377678	ENSG00000073331.17	0.00147491	17	3	0.00278525	Thyroid	0.17169	Colon_Sigmoid	15.2455	4.8825e-18	0.54273	-1.69698	2.9905	-0.00431064	1.83724	3	0
intron_4_112315852_112377678	ENSG00000073331.17	0.00147491	17	3	0.00278525	Thyroid	0.17169	Colon_Sigmoid	15.2455	4.8825e-18	0.54273	-1.69698	2.9905	-0.00431064	1.83724	3	0
intron_4_112315852_112377678	ENSG00000073331.17	0.00147491	17	3	0.00278525	Thyroid	0.17169	Colon_Sigmoid	15.2455	4.8825e-18	0.54273	-1.69698	2.9905	-0.00431064	1.83724	3	0
intron_4_112315852_112377730	ENSG00000073331.17	0.0897	18	1	0.0897	Adipose_Visceral_Omentum	0.0897	Kidney_Cortex	18	5.64297e-19	18	-1.69698	1.69698	-1.13132	1.30153	1	0
intron_4_112315852_112377730	ENSG00000073331.17	0.0897	18	1	0.0897	Adipose_Visceral_Omentum	0.0897	Kidney_Cortex	18	5.64297e-19	18	-1.69698	1.69698	-1.13132	1.30153	1	0
intron_4_112315852_112377730	ENSG00000073331.17	0.0897	18	1	0.0897	Adipose_Visceral_Omentum	0.0897	Kidney_Cortex	18	5.64297e-19	18	-1.69698	1.69698	-1.13132	1.30153	1	0
intron_4_112377898_112382398	ENSG00000073331.17	0.7995	33	1	0.7995	Adipose_Subcutaneous	0.7995	Cells_Cultured_fibroblasts	33	6.53599e-16	33	-0.253994	-0.253994	-0.253994	5.63718e-17	1	0
intron_4_112377898_112382398	ENSG00000073331.17	0.7995	33	1	0.7995	Adipose_Subcutaneous	0.7995	Cells_Cultured_fibroblasts	33	6.53599e-16	33	-0.253994	-0.253994	-0.253994	5.63718e-17	1	0
intron_4_112377898_112382398	ENSG00000073331.17	0.7995	33	1	0.7995	Adipose_Subcutaneous	0.7995	Cells_Cultured_fibroblasts	33	6.53599e-16	33	-0.253994	-0.253994	-0.253994	5.63718e-17	1	0
intron_4_112377898_112382398	ENSG00000073331.17	0.7995	33	1	0.7995	Adipose_Subcutaneous	0.7995	Cells_Cultured_fibroblasts	33	6.53599e-16	33	-0.253994	-0.253994	-0.253994	5.63718e-17	1	0
intron_4_112377898_112382398	ENSG00000073331.17	0.7995	33	1	0.7995	Adipose_Subcutaneous	0.7995	Cells_Cultured_fibroblasts	33	6.53599e-16	33	-0.253994	-0.253994	-0.253994	5.63718e-17	1	0
intron_4_112377898_112382398	ENSG00000073331.17	0.7995	33	1	0.7995	Adipose_Subcutaneous	0.7995	Cells_Cultured_fibroblasts	33	6.53599e-16	33	-0.253994	-0.253994	-0.253994	5.63718e-17	1	0
intron_4_112377898_112382398	ENSG00000073331.17	0.7995	33	1	0.7995	Adipose_Subcutaneous	0.7995	Cells_Cultured_fibroblasts	33	6.53599e-16	33	-0.253994	-0.253994	-0.253994	5.63718e-17	1	0
intron_4_112412025_112425665	ENSG00000073331.17	0.187033	3	2	0.4435	Skin_Sun_Exposed_Lower_leg	0.947169	Adipose_Subcutaneous	2.8975	3.07845e-18	0.102498	0.0662629	0.766296	0.532952	0.404165	2	0
intron_4_112424003_112425665	ENSG00000073331.17	0.129432	16	2	0.04486	Esophagus_Gastroesophageal_Junction	0.3955	Artery_Aorta	14.4679	1.74855e-18	1.53209	-2.00596	-0.849685	-1.09314	0.391547	2	0
intron_4_112424003_112425665	ENSG00000073331.17	0.129432	16	2	0.04486	Esophagus_Gastroesophageal_Junction	0.3955	Artery_Aorta	14.4679	1.74855e-18	1.53209	-2.00596	-0.849685	-1.09314	0.391547	2	0
intron_4_112425751_112426467	ENSG00000073331.17	0.1636	1	1	0.1636	Whole_Blood	0.1636	Whole_Blood	1	1	1	-1.39307	-1.39307	-1.39307	NA	1	0
intron_4_112427665_112429149	ENSG00000073331.17	0.06546	4	1	0.06546	Artery_Aorta	0.06546	Artery_Aorta	4	1.02894e-49	4	-1.8421	1.8421	0	2.12708	1	0
intron_4_112427665_112435148	ENSG00000073331.17	0.7913	1	1	0.7913	Whole_Blood	0.7913	Whole_Blood	1	1	1	-0.264623	-0.264623	-0.264623	NA	1	0
intron_4_112429253_112430448	ENSG00000073331.17	0.0768292	12	2	0.07723	Adipose_Subcutaneous	0.7913	Prostate	10.6505	6.56774e-33	1.3495	-1.76699	0.264623	-0.0739792	0.790804	2	0
intron_4_112429253_112435148	ENSG00000073331.17	0.843283	2	2	0.7913	Lung	0.954759	Whole_Blood	1.84314	0.156858	0.156858	-0.056732	0.264623	0.103945	0.227232	2	0
intron_4_112432581_112435148	ENSG00000073331.17	0.3964	33	1	0.3964	Skin_Not_Sun_Exposed_Suprapubic	0.3964	Esophagus_Muscularis	33	9.3458e-16	33	-0.848068	-0.848068	-0.848068	1.22565e-16	1	0
intron_4_112432581_112435148	ENSG00000073331.17	0.3964	33	1	0.3964	Skin_Not_Sun_Exposed_Suprapubic	0.3964	Esophagus_Muscularis	33	9.3458e-16	33	-0.848068	-0.848068	-0.848068	1.22565e-16	1	0
intron_4_112432581_112435148	ENSG00000073331.17	0.3964	33	1	0.3964	Skin_Not_Sun_Exposed_Suprapubic	0.3964	Esophagus_Muscularis	33	9.3458e-16	33	-0.848068	-0.848068	-0.848068	1.22565e-16	1	0
intron_4_112432581_112435148	ENSG00000073331.17	0.3964	33	1	0.3964	Skin_Not_Sun_Exposed_Suprapubic	0.3964	Esophagus_Muscularis	33	9.3458e-16	33	-0.848068	-0.848068	-0.848068	1.22565e-16	1	0
intron_4_112432581_112435148	ENSG00000073331.17	0.3964	33	1	0.3964	Skin_Not_Sun_Exposed_Suprapubic	0.3964	Esophagus_Muscularis	33	9.3458e-16	33	-0.848068	-0.848068	-0.848068	1.22565e-16	1	0
intron_4_112432581_112435148	ENSG00000073331.17	0.3964	33	1	0.3964	Skin_Not_Sun_Exposed_Suprapubic	0.3964	Esophagus_Muscularis	33	9.3458e-16	33	-0.848068	-0.848068	-0.848068	1.22565e-16	1	0
intron_4_112432581_112435148	ENSG00000073331.17	0.3964	33	1	0.3964	Skin_Not_Sun_Exposed_Suprapubic	0.3964	Esophagus_Muscularis	33	9.3458e-16	33	-0.848068	-0.848068	-0.848068	1.22565e-16	1	0
intron_4_112434124_112435148	ENSG00000073331.17	0.0798068	1	1	0.0798068	Whole_Blood	0.0798068	Whole_Blood	1	1	1	1.75181	1.75181	1.75181	NA	1	0
intron_4_112547408_112548253	ENSG00000138658.15	0.111219	46	3	0.0826094	Esophagus_Gastroesophageal_Junction	0.989711	Artery_Tibial	25.7419	8.85204e-16	1.72186	-1.73574	0.734737	-0.411846	0.513828	3	0
intron_4_112547408_112548253	ENSG00000138658.15	0.111219	46	3	0.0826094	Esophagus_Gastroesophageal_Junction	0.989711	Artery_Tibial	25.7419	8.85204e-16	1.72186	-1.73574	0.734737	-0.411846	0.513828	3	0
intron_4_112547408_112548253	ENSG00000138658.15	0.111219	46	3	0.0826094	Esophagus_Gastroesophageal_Junction	0.989711	Artery_Tibial	25.7419	8.85204e-16	1.72186	-1.73574	0.734737	-0.411846	0.513828	3	0
intron_4_112547408_112548253	ENSG00000138658.15	0.111219	46	3	0.0826094	Esophagus_Gastroesophageal_Junction	0.989711	Artery_Tibial	25.7419	8.85204e-16	1.72186	-1.73574	0.734737	-0.411846	0.513828	3	0
intron_4_112547408_112548253	ENSG00000138658.15	0.111219	46	3	0.0826094	Esophagus_Gastroesophageal_Junction	0.989711	Artery_Tibial	25.7419	8.85204e-16	1.72186	-1.73574	0.734737	-0.411846	0.513828	3	0
intron_4_112547408_112548253	ENSG00000138658.15	0.111219	46	3	0.0826094	Esophagus_Gastroesophageal_Junction	0.989711	Artery_Tibial	25.7419	8.85204e-16	1.72186	-1.73574	0.734737	-0.411846	0.513828	3	0
intron_4_112547408_112553835	ENSG00000138658.15	0.811574	45	2	0.1724	Minor_Salivary_Gland	1	Artery_Aorta	39.3422	1.38309e-15	3.86756	-0.734737	1.36453	-0.199259	0.388035	2	0
intron_4_112547408_112553835	ENSG00000138658.15	0.811574	45	2	0.1724	Minor_Salivary_Gland	1	Artery_Aorta	39.3422	1.38309e-15	3.86756	-0.734737	1.36453	-0.199259	0.388035	2	0
intron_4_112547408_112553835	ENSG00000138658.15	0.811574	45	2	0.1724	Minor_Salivary_Gland	1	Artery_Aorta	39.3422	1.38309e-15	3.86756	-0.734737	1.36453	-0.199259	0.388035	2	0
intron_4_112547408_112553835	ENSG00000138658.15	0.811574	45	2	0.1724	Minor_Salivary_Gland	1	Artery_Aorta	39.3422	1.38309e-15	3.86756	-0.734737	1.36453	-0.199259	0.388035	2	0
intron_4_112548380_112553835	ENSG00000138658.15	0.144036	44	3	0.1724	Brain_Cerebellum	1	Colon_Sigmoid	35.3054	6.26653e-16	3.16717	-1.36453	0.734737	-0.114144	0.650206	3	0
intron_4_112548380_112553835	ENSG00000138658.15	0.144036	44	3	0.1724	Brain_Cerebellum	1	Colon_Sigmoid	35.3054	6.26653e-16	3.16717	-1.36453	0.734737	-0.114144	0.650206	3	0
intron_4_112548380_112553835	ENSG00000138658.15	0.144036	44	3	0.1724	Brain_Cerebellum	1	Colon_Sigmoid	35.3054	6.26653e-16	3.16717	-1.36453	0.734737	-0.114144	0.650206	3	0
intron_4_112548380_112553835	ENSG00000138658.15	0.144036	44	3	0.1724	Brain_Cerebellum	1	Colon_Sigmoid	35.3054	6.26653e-16	3.16717	-1.36453	0.734737	-0.114144	0.650206	3	0
intron_4_112548380_112553835	ENSG00000138658.15	0.144036	44	3	0.1724	Brain_Cerebellum	1	Colon_Sigmoid	35.3054	6.26653e-16	3.16717	-1.36453	0.734737	-0.114144	0.650206	3	0
intron_4_112548380_112553835	ENSG00000138658.15	0.144036	44	3	0.1724	Brain_Cerebellum	1	Colon_Sigmoid	35.3054	6.26653e-16	3.16717	-1.36453	0.734737	-0.114144	0.650206	3	0
intron_4_112637239_112644668	ENSG00000174720.15	0.31408	45	3	0.196209	Esophagus_Mucosa	0.984	Adrenal_Gland	32.08	7.41214e-16	1.09301	-0.85141	1.29243	0.603766	0.439823	3	0
intron_4_112637239_112644668	ENSG00000174720.15	0.31408	45	3	0.196209	Esophagus_Mucosa	0.984	Adrenal_Gland	32.08	7.41214e-16	1.09301	-0.85141	1.29243	0.603766	0.439823	3	0
intron_4_112637239_112644668	ENSG00000174720.15	0.31408	45	3	0.196209	Esophagus_Mucosa	0.984	Adrenal_Gland	32.08	7.41214e-16	1.09301	-0.85141	1.29243	0.603766	0.439823	3	0
intron_4_112637239_112644668	ENSG00000174720.15	0.31408	45	3	0.196209	Esophagus_Mucosa	0.984	Adrenal_Gland	32.08	7.41214e-16	1.09301	-0.85141	1.29243	0.603766	0.439823	3	0
intron_4_112637239_112644668	ENSG00000174720.15	0.31408	45	3	0.196209	Esophagus_Mucosa	0.984	Adrenal_Gland	32.08	7.41214e-16	1.09301	-0.85141	1.29243	0.603766	0.439823	3	0
intron_4_112637239_112644668	ENSG00000174720.15	0.31408	45	3	0.196209	Esophagus_Mucosa	0.984	Adrenal_Gland	32.08	7.41214e-16	1.09301	-0.85141	1.29243	0.603766	0.439823	3	0
intron_4_112637603_112644668	ENSG00000174720.15	0.305053	33	3	0.2003	Brain_Putamen_basal_ganglia	0.998399	Esophagus_Muscularis	26.5689	1.64263e-15	1.95537	-0.0200544	1.2807	0.352367	0.52018	3	0
intron_4_112637603_112644668	ENSG00000174720.15	0.305053	33	3	0.2003	Brain_Putamen_basal_ganglia	0.998399	Esophagus_Muscularis	26.5689	1.64263e-15	1.95537	-0.0200544	1.2807	0.352367	0.52018	3	0
intron_4_112637603_112644668	ENSG00000174720.15	0.305053	33	3	0.2003	Brain_Putamen_basal_ganglia	0.998399	Esophagus_Muscularis	26.5689	1.64263e-15	1.95537	-0.0200544	1.2807	0.352367	0.52018	3	0
intron_4_112637603_112644668	ENSG00000174720.15	0.305053	33	3	0.2003	Brain_Putamen_basal_ganglia	0.998399	Esophagus_Muscularis	26.5689	1.64263e-15	1.95537	-0.0200544	1.2807	0.352367	0.52018	3	0
intron_4_112637603_112644668	ENSG00000174720.15	0.305053	33	3	0.2003	Brain_Putamen_basal_ganglia	0.998399	Esophagus_Muscularis	26.5689	1.64263e-15	1.95537	-0.0200544	1.2807	0.352367	0.52018	3	0
intron_4_112637603_112644668	ENSG00000174720.15	0.305053	33	3	0.2003	Brain_Putamen_basal_ganglia	0.998399	Esophagus_Muscularis	26.5689	1.64263e-15	1.95537	-0.0200544	1.2807	0.352367	0.52018	3	0
intron_4_112638673_112644668	ENSG00000174720.15	0.3421	11	1	0.3421	Artery_Aorta	0.3421	Esophagus_Mucosa	11	2.74091e-33	11	-0.950024	-0.950024	-0.950024	1.16441e-16	1	0
intron_4_112644768_112646351	ENSG00000174720.15	0.128255	47	2	0.0420831	Prostate	0.8921	Breast_Mammary_Tissue	41.9857	1.43709e-15	4.10984	-2.0327	-0.135647	-1.82493	0.588893	2	0
intron_4_112644768_112646351	ENSG00000174720.15	0.128255	47	2	0.0420831	Prostate	0.8921	Breast_Mammary_Tissue	41.9857	1.43709e-15	4.10984	-2.0327	-0.135647	-1.82493	0.588893	2	0
intron_4_112644768_112646351	ENSG00000174720.15	0.128255	47	2	0.0420831	Prostate	0.8921	Breast_Mammary_Tissue	41.9857	1.43709e-15	4.10984	-2.0327	-0.135647	-1.82493	0.588893	2	0
intron_4_112644768_112646351	ENSG00000174720.15	0.128255	47	2	0.0420831	Prostate	0.8921	Breast_Mammary_Tissue	41.9857	1.43709e-15	4.10984	-2.0327	-0.135647	-1.82493	0.588893	2	0
intron_4_112644768_112646351	ENSG00000174720.15	0.128255	47	2	0.0420831	Prostate	0.8921	Breast_Mammary_Tissue	41.9857	1.43709e-15	4.10984	-2.0327	-0.135647	-1.82493	0.588893	2	0
intron_4_112644871_112646351	ENSG00000174720.15	0.04256	45	1	0.04256	Adipose_Visceral_Omentum	0.04256	Artery_Coronary	45	2.10457e-15	45	2.028	2.028	2.028	2.67796e-16	1	0
intron_4_112644871_112646351	ENSG00000174720.15	0.04256	45	1	0.04256	Adipose_Visceral_Omentum	0.04256	Artery_Coronary	45	2.10457e-15	45	2.028	2.028	2.028	2.67796e-16	1	0
intron_4_112644871_112646351	ENSG00000174720.15	0.04256	45	1	0.04256	Adipose_Visceral_Omentum	0.04256	Artery_Coronary	45	2.10457e-15	45	2.028	2.028	2.028	2.67796e-16	1	0
intron_4_112644871_112646351	ENSG00000174720.15	0.04256	45	1	0.04256	Adipose_Visceral_Omentum	0.04256	Artery_Coronary	45	2.10457e-15	45	2.028	2.028	2.028	2.67796e-16	1	0
intron_4_112644871_112646351	ENSG00000174720.15	0.04256	45	1	0.04256	Adipose_Visceral_Omentum	0.04256	Artery_Coronary	45	2.10457e-15	45	2.028	2.028	2.028	2.67796e-16	1	0
intron_4_112644871_112646351	ENSG00000174720.15	0.04256	45	1	0.04256	Adipose_Visceral_Omentum	0.04256	Artery_Coronary	45	2.10457e-15	45	2.028	2.028	2.028	2.67796e-16	1	0
intron_4_112647127_112647199	ENSG00000174720.15	0.0018739	49	3	0.00177795	Cells_Cultured_fibroblasts	0.98033	Brain_Cerebellar_Hemisphere	39.7928	8.27703e-16	3.60026	-1.85176	3.12502	0.317218	1.08853	3	0
intron_4_112647127_112647199	ENSG00000174720.15	0.0018739	49	3	0.00177795	Cells_Cultured_fibroblasts	0.98033	Brain_Cerebellar_Hemisphere	39.7928	8.27703e-16	3.60026	-1.85176	3.12502	0.317218	1.08853	3	0
intron_4_112647127_112647199	ENSG00000174720.15	0.0018739	49	3	0.00177795	Cells_Cultured_fibroblasts	0.98033	Brain_Cerebellar_Hemisphere	39.7928	8.27703e-16	3.60026	-1.85176	3.12502	0.317218	1.08853	3	0
intron_4_112647127_112647199	ENSG00000174720.15	0.0018739	49	3	0.00177795	Cells_Cultured_fibroblasts	0.98033	Brain_Cerebellar_Hemisphere	39.7928	8.27703e-16	3.60026	-1.85176	3.12502	0.317218	1.08853	3	0
intron_4_112647127_112647199	ENSG00000174720.15	0.0018739	49	3	0.00177795	Cells_Cultured_fibroblasts	0.98033	Brain_Cerebellar_Hemisphere	39.7928	8.27703e-16	3.60026	-1.85176	3.12502	0.317218	1.08853	3	0
intron_4_112647127_112647199	ENSG00000174720.15	0.0018739	49	3	0.00177795	Cells_Cultured_fibroblasts	0.98033	Brain_Cerebellar_Hemisphere	39.7928	8.27703e-16	3.60026	-1.85176	3.12502	0.317218	1.08853	3	0
intron_4_112647127_112647199	ENSG00000174720.15	0.0018739	49	3	0.00177795	Cells_Cultured_fibroblasts	0.98033	Brain_Cerebellar_Hemisphere	39.7928	8.27703e-16	3.60026	-1.85176	3.12502	0.317218	1.08853	3	0
intron_4_112647127_112647202	ENSG00000174720.15	0.00176178	43	2	0.001823	Cells_Cultured_fibroblasts	0.9115	Artery_Coronary	40.0319	8.42999e-16	2.22928	-3.11765	0.111147	-0.109981	0.817119	2	0
intron_4_112647127_112647202	ENSG00000174720.15	0.00176178	43	2	0.001823	Cells_Cultured_fibroblasts	0.9115	Artery_Coronary	40.0319	8.42999e-16	2.22928	-3.11765	0.111147	-0.109981	0.817119	2	0
intron_4_112647127_112647202	ENSG00000174720.15	0.00176178	43	2	0.001823	Cells_Cultured_fibroblasts	0.9115	Artery_Coronary	40.0319	8.42999e-16	2.22928	-3.11765	0.111147	-0.109981	0.817119	2	0
intron_4_112647127_112647202	ENSG00000174720.15	0.00176178	43	2	0.001823	Cells_Cultured_fibroblasts	0.9115	Artery_Coronary	40.0319	8.42999e-16	2.22928	-3.11765	0.111147	-0.109981	0.817119	2	0
intron_4_112647127_112647202	ENSG00000174720.15	0.00176178	43	2	0.001823	Cells_Cultured_fibroblasts	0.9115	Artery_Coronary	40.0319	8.42999e-16	2.22928	-3.11765	0.111147	-0.109981	0.817119	2	0
intron_4_112647127_112647202	ENSG00000174720.15	0.00176178	43	2	0.001823	Cells_Cultured_fibroblasts	0.9115	Artery_Coronary	40.0319	8.42999e-16	2.22928	-3.11765	0.111147	-0.109981	0.817119	2	0
intron_4_113237172_113240485	ENSG00000145362.17	0.04307	2	1	0.04307	Brain_Anterior_cingulate_cortex_BA24	0.04307	Heart_Atrial_Appendage	2	3.3547e-17	2	-2.02303	-2.02303	-2.02303	4.44089e-16	1	0
intron_4_113258411_113264897	ENSG00000145362.17	0.02316	24	1	0.02316	Brain_Amygdala	0.02316	Artery_Coronary	24	9.32294e-18	24	2.27078	2.27078	2.27078	2.2682e-16	1	0
intron_4_113258411_113264897	ENSG00000145362.17	0.02316	24	1	0.02316	Brain_Amygdala	0.02316	Artery_Coronary	24	9.32294e-18	24	2.27078	2.27078	2.27078	2.2682e-16	1	0
intron_4_113288486_113293440	ENSG00000145362.17	0.0710952	8	1	0.07119	Colon_Sigmoid	0.07423	Heart_Left_Ventricle	7.97362	4.43868e-19	7.97362	-1.80426	-1.78519	-1.80188	0.00674244	1	0
intron_4_113288486_113293440	ENSG00000145362.17	0.0710952	8	1	0.07119	Colon_Sigmoid	0.07423	Heart_Left_Ventricle	7.97362	4.43868e-19	7.97362	-1.80426	-1.78519	-1.80188	0.00674244	1	0
intron_4_113288486_113293440	ENSG00000145362.17	0.0710952	8	1	0.07119	Colon_Sigmoid	0.07423	Heart_Left_Ventricle	7.97362	4.43868e-19	7.97362	-1.80426	-1.78519	-1.80188	0.00674244	1	0
intron_4_113302839_113304224	ENSG00000145362.17	0.0006159	2	1	0.0006159	Heart_Left_Ventricle	0.0006159	Heart_Atrial_Appendage	2	3.3547e-17	2	-3.42451	-3.42451	-3.42451	9.93014e-16	1	0
intron_4_113302839_113304224	ENSG00000145362.17	0.0006159	2	1	0.0006159	Heart_Left_Ventricle	0.0006159	Heart_Atrial_Appendage	2	3.3547e-17	2	-3.42451	-3.42451	-3.42451	9.93014e-16	1	0
intron_4_113302839_113311255	ENSG00000145362.17	0.0006159	2	1	0.0006159	Heart_Left_Ventricle	0.0006159	Heart_Atrial_Appendage	2	3.3547e-17	2	3.42451	3.42451	3.42451	6.28037e-16	1	0
intron_4_113302839_113311255	ENSG00000145362.17	0.0006159	2	1	0.0006159	Heart_Left_Ventricle	0.0006159	Heart_Atrial_Appendage	2	3.3547e-17	2	3.42451	3.42451	3.42451	6.28037e-16	1	0
intron_4_113304277_113311255	ENSG00000145362.17	0.0005122	1	1	0.0005122	Heart_Left_Ventricle	0.0005122	Heart_Left_Ventricle	1	1	1	-3.47429	-3.47429	-3.47429	NA	1	0
intron_4_113311399_113317722	ENSG00000145362.17	0.22578	18	2	0.2034	Breast_Mammary_Tissue	0.216451	Artery_Coronary	17.0034	5.16884e-18	0.996566	-1.27192	1.23602	0.959354	0.805239	2	0
intron_4_113311399_113317722	ENSG00000145362.17	0.22578	18	2	0.2034	Breast_Mammary_Tissue	0.216451	Artery_Coronary	17.0034	5.16884e-18	0.996566	-1.27192	1.23602	0.959354	0.805239	2	0
intron_4_113311399_113317722	ENSG00000145362.17	0.22578	18	2	0.2034	Breast_Mammary_Tissue	0.216451	Artery_Coronary	17.0034	5.16884e-18	0.996566	-1.27192	1.23602	0.959354	0.805239	2	0
intron_4_113311399_113317722	ENSG00000145362.17	0.22578	18	2	0.2034	Breast_Mammary_Tissue	0.216451	Artery_Coronary	17.0034	5.16884e-18	0.996566	-1.27192	1.23602	0.959354	0.805239	2	0
intron_4_113330470_113333054	ENSG00000145362.17	0.8182	23	1	0.8182	Brain_Amygdala	0.8182	Small_Intestine_Terminal_Ileum	23	8.39447e-18	23	-0.229861	0.229861	-0.189885	0.132448	1	0
intron_4_113348308_113350228	ENSG00000145362.17	0.242903	14	1	0.08123	Colon_Sigmoid	0.2751	Cells_Cultured_fibroblasts	13.7048	2.69169e-17	13.7048	1.09139	1.74359	1.1626	0.168195	1	0
intron_4_113359299_113360823	ENSG00000145362.17	0.6589	23	1	0.6589	Brain_Amygdala	0.6589	Brain_Caudate_basal_ganglia	23	1.49335e-18	23	-0.441432	0.441432	0.249505	0.37234	1	0
intron_4_113360897_113363338	ENSG00000145362.17	0.09051	22	1	0.09051	Cells_EBV-transformed_lymphocytes	0.09051	Adipose_Visceral_Omentum	22	2.05394e-17	22	-1.69271	-1.69271	-1.69271	1.53225e-16	1	0
intron_4_113360897_113363338	ENSG00000145362.17	0.09051	22	1	0.09051	Cells_EBV-transformed_lymphocytes	0.09051	Adipose_Visceral_Omentum	22	2.05394e-17	22	-1.69271	-1.69271	-1.69271	1.53225e-16	1	0
intron_4_113373173_113373285	ENSG00000145362.17	0.373364	35	1	0.1322	Skin_Not_Sun_Exposed_Suprapubic	0.4016	Adrenal_Gland	34.261	9.03314e-16	34.261	0.838767	1.50548	0.887686	0.166216	1	0
intron_4_113373173_113373285	ENSG00000145362.17	0.373364	35	1	0.1322	Skin_Not_Sun_Exposed_Suprapubic	0.4016	Adrenal_Gland	34.261	9.03314e-16	34.261	0.838767	1.50548	0.887686	0.166216	1	0
intron_4_113373173_113373285	ENSG00000145362.17	0.373364	35	1	0.1322	Skin_Not_Sun_Exposed_Suprapubic	0.4016	Adrenal_Gland	34.261	9.03314e-16	34.261	0.838767	1.50548	0.887686	0.166216	1	0
intron_4_113373173_113373285	ENSG00000145362.17	0.373364	35	1	0.1322	Skin_Not_Sun_Exposed_Suprapubic	0.4016	Adrenal_Gland	34.261	9.03314e-16	34.261	0.838767	1.50548	0.887686	0.166216	1	0
intron_4_113373173_113373285	ENSG00000145362.17	0.373364	35	1	0.1322	Skin_Not_Sun_Exposed_Suprapubic	0.4016	Adrenal_Gland	34.261	9.03314e-16	34.261	0.838767	1.50548	0.887686	0.166216	1	0
intron_4_113373173_113381457	ENSG00000145362.17	0.4016	21	1	0.4016	Adipose_Subcutaneous	0.4016	Adipose_Visceral_Omentum	21	2.30334e-18	21	0.838767	0.838767	0.838767	9.28879e-17	1	0
intron_4_113373173_113381457	ENSG00000145362.17	0.4016	21	1	0.4016	Adipose_Subcutaneous	0.4016	Adipose_Visceral_Omentum	21	2.30334e-18	21	0.838767	0.838767	0.838767	9.28879e-17	1	0
intron_4_113373449_113374764	ENSG00000145362.17	0.1367	20	1	0.1367	Adipose_Visceral_Omentum	0.1367	Adrenal_Gland	20	1.34866e-17	20	-1.48819	-1.48819	-1.48819	1.61088e-16	1	0
intron_4_113373449_113374764	ENSG00000145362.17	0.1367	20	1	0.1367	Adipose_Visceral_Omentum	0.1367	Adrenal_Gland	20	1.34866e-17	20	-1.48819	-1.48819	-1.48819	1.61088e-16	1	0
intron_4_113374946_113378090	ENSG00000145362.17	0.1116	3	1	0.1116	Heart_Atrial_Appendage	0.1116	Heart_Left_Ventricle	3	2.11126e-48	3	-1.59104	-1.59104	-1.59104	2.71948e-16	1	0
intron_4_113374946_113378090	ENSG00000145362.17	0.1116	3	1	0.1116	Heart_Atrial_Appendage	0.1116	Heart_Left_Ventricle	3	2.11126e-48	3	-1.59104	-1.59104	-1.59104	2.71948e-16	1	0
intron_4_113374946_113381457	ENSG00000145362.17	0.220152	7	2	0.1116	Brain_Cerebellar_Hemisphere	0.417809	Lung	6.00552	5.20669e-17	0.99448	-1.59104	1.59104	-0.115747	1.62025	2	0
intron_4_113374946_113381457	ENSG00000145362.17	0.220152	7	2	0.1116	Brain_Cerebellar_Hemisphere	0.417809	Lung	6.00552	5.20669e-17	0.99448	-1.59104	1.59104	-0.115747	1.62025	2	0
intron_4_113378181_113381457	ENSG00000145362.17	0.1292	1	1	0.1292	Heart_Left_Ventricle	0.1292	Heart_Left_Ventricle	1	1	1	-1.51726	-1.51726	-1.51726	NA	1	0
intron_4_113454515_113455726	ENSG00000145349.16	0.00449375	2	2	0.001011	Minor_Salivary_Gland	0.5589	Heart_Left_Ventricle	1.19365	0.806353	0.806353	0.584476	3.28745	1.93596	1.91129	2	0
intron_4_113454515_113457335	ENSG00000145349.16	1.229e-08	5	1	1.229e-08	Colon_Transverse	1.229e-08	Adipose_Subcutaneous	5	3.07984e-33	5	-5.69565	-5.69565	-5.69565	7.69185e-16	1	0
intron_4_113465604_113500463	ENSG00000145349.16	6.67601e-16	20	1	6.67601e-16	Cells_EBV-transformed_lymphocytes	6.67601e-16	Brain_Spinal_cord_cervical_c-1	20	2.6184e-18	20	-8.0763	8.0763	-7.26867	3.61183	1	0
intron_4_113465604_113500463	ENSG00000145349.16	6.67601e-16	20	1	6.67601e-16	Cells_EBV-transformed_lymphocytes	6.67601e-16	Brain_Spinal_cord_cervical_c-1	20	2.6184e-18	20	-8.0763	8.0763	-7.26867	3.61183	1	0
intron_4_113500511_113502936	ENSG00000145349.16	2.85499e-16	23	1	2.85499e-16	Artery_Tibial	2.85499e-16	Brain_Nucleus_accumbens_basal_ganglia	23	6.09145e-18	23	-8.1793	8.1793	3.91184	7.34465	1	0
intron_4_113500511_113502936	ENSG00000145349.16	2.85499e-16	23	1	2.85499e-16	Artery_Tibial	2.85499e-16	Brain_Nucleus_accumbens_basal_ganglia	23	6.09145e-18	23	-8.1793	8.1793	3.91184	7.34465	1	0
intron_4_113500511_113502936	ENSG00000145349.16	2.85499e-16	23	1	2.85499e-16	Artery_Tibial	2.85499e-16	Brain_Nucleus_accumbens_basal_ganglia	23	6.09145e-18	23	-8.1793	8.1793	3.91184	7.34465	1	0
intron_4_113500511_113502936	ENSG00000145349.16	2.85499e-16	23	1	2.85499e-16	Artery_Tibial	2.85499e-16	Brain_Nucleus_accumbens_basal_ganglia	23	6.09145e-18	23	-8.1793	8.1793	3.91184	7.34465	1	0
intron_4_113500511_113508236	ENSG00000145349.16	2.51198e-15	3	2	2.85499e-16	Heart_Left_Ventricle	2.08645e-14	Artery_Tibial	2.87347	6.14914e-36	0.126526	-8.1793	-7.64519	-8.00126	0.308371	2	0
intron_4_113500511_113508236	ENSG00000145349.16	2.51198e-15	3	2	2.85499e-16	Heart_Left_Ventricle	2.08645e-14	Artery_Tibial	2.87347	6.14914e-36	0.126526	-8.1793	-7.64519	-8.00126	0.308371	2	0
intron_4_113500511_113509638	ENSG00000145349.16	2.85499e-16	30	1	2.85499e-16	Brain_Caudate_basal_ganglia	2.85499e-16	Artery_Tibial	30	1.21818e-15	30	-8.1793	8.1793	-3.81701	7.35771	1	0
intron_4_113500511_113509638	ENSG00000145349.16	2.85499e-16	30	1	2.85499e-16	Brain_Caudate_basal_ganglia	2.85499e-16	Artery_Tibial	30	1.21818e-15	30	-8.1793	8.1793	-3.81701	7.35771	1	0
intron_4_113500511_113509638	ENSG00000145349.16	2.85499e-16	30	1	2.85499e-16	Brain_Caudate_basal_ganglia	2.85499e-16	Artery_Tibial	30	1.21818e-15	30	-8.1793	8.1793	-3.81701	7.35771	1	0
intron_4_113502977_113509638	ENSG00000145349.16	2.22052e-11	15	3	7.43399e-13	Heart_Atrial_Appendage	0.1914	Brain_Cortex	9.67619	7.61238e-20	0.589252	-7.17121	7.17121	2.63247	5.29008	3	0
intron_4_113502977_113509638	ENSG00000145349.16	2.22052e-11	15	3	7.43399e-13	Heart_Atrial_Appendage	0.1914	Brain_Cortex	9.67619	7.61238e-20	0.589252	-7.17121	7.17121	2.63247	5.29008	3	0
intron_4_113502977_113509638	ENSG00000145349.16	2.22052e-11	15	3	7.43399e-13	Heart_Atrial_Appendage	0.1914	Brain_Cortex	9.67619	7.61238e-20	0.589252	-7.17121	7.17121	2.63247	5.29008	3	0
intron_4_113508268_113509638	ENSG00000145349.16	2.47141e-15	9	2	2.551e-16	Brain_Cerebellar_Hemisphere	1.71167e-13	Colon_Sigmoid	8.56307	1.59226e-17	0.436933	-8.19286	-7.36958	-7.90567	0.34962	2	0
intron_4_113508268_113509638	ENSG00000145349.16	2.47141e-15	9	2	2.551e-16	Brain_Cerebellar_Hemisphere	1.71167e-13	Colon_Sigmoid	8.56307	1.59226e-17	0.436933	-8.19286	-7.36958	-7.90567	0.34962	2	0
intron_4_113509672_113513328	ENSG00000145349.16	0.62893	47	2	0.502578	Muscle_Skeletal	0.8902	Brain_Cerebellar_Hemisphere	44.9591	1.65306e-15	2.04089	-0.138051	0.670439	0.0161457	0.202726	2	0
intron_4_113509672_113513328	ENSG00000145349.16	0.62893	47	2	0.502578	Muscle_Skeletal	0.8902	Brain_Cerebellar_Hemisphere	44.9591	1.65306e-15	2.04089	-0.138051	0.670439	0.0161457	0.202726	2	0
intron_4_113509672_113513328	ENSG00000145349.16	0.62893	47	2	0.502578	Muscle_Skeletal	0.8902	Brain_Cerebellar_Hemisphere	44.9591	1.65306e-15	2.04089	-0.138051	0.670439	0.0161457	0.202726	2	0
intron_4_113509672_113513328	ENSG00000145349.16	0.62893	47	2	0.502578	Muscle_Skeletal	0.8902	Brain_Cerebellar_Hemisphere	44.9591	1.65306e-15	2.04089	-0.138051	0.670439	0.0161457	0.202726	2	0
intron_4_113509672_113513328	ENSG00000145349.16	0.62893	47	2	0.502578	Muscle_Skeletal	0.8902	Brain_Cerebellar_Hemisphere	44.9591	1.65306e-15	2.04089	-0.138051	0.670439	0.0161457	0.202726	2	0
intron_4_113509672_113513328	ENSG00000145349.16	0.62893	47	2	0.502578	Muscle_Skeletal	0.8902	Brain_Cerebellar_Hemisphere	44.9591	1.65306e-15	2.04089	-0.138051	0.670439	0.0161457	0.202726	2	0
intron_4_113509675_113513328	ENSG00000145349.16	6.64419e-08	48	2	1.02548e-13	Muscle_Skeletal	0.8902	Colon_Transverse	43.5004	1.56392e-15	3.26952	-4.51548	7.43758	-0.0442215	1.82823	2	0
intron_4_113509675_113513328	ENSG00000145349.16	6.64419e-08	48	2	1.02548e-13	Muscle_Skeletal	0.8902	Colon_Transverse	43.5004	1.56392e-15	3.26952	-4.51548	7.43758	-0.0442215	1.82823	2	0
intron_4_113509675_113513328	ENSG00000145349.16	6.64419e-08	48	2	1.02548e-13	Muscle_Skeletal	0.8902	Colon_Transverse	43.5004	1.56392e-15	3.26952	-4.51548	7.43758	-0.0442215	1.82823	2	0
intron_4_113509675_113513328	ENSG00000145349.16	6.64419e-08	48	2	1.02548e-13	Muscle_Skeletal	0.8902	Colon_Transverse	43.5004	1.56392e-15	3.26952	-4.51548	7.43758	-0.0442215	1.82823	2	0
intron_4_113509675_113513328	ENSG00000145349.16	6.64419e-08	48	2	1.02548e-13	Muscle_Skeletal	0.8902	Colon_Transverse	43.5004	1.56392e-15	3.26952	-4.51548	7.43758	-0.0442215	1.82823	2	0
intron_4_113509675_113513328	ENSG00000145349.16	6.64419e-08	48	2	1.02548e-13	Muscle_Skeletal	0.8902	Colon_Transverse	43.5004	1.56392e-15	3.26952	-4.51548	7.43758	-0.0442215	1.82823	2	0
intron_4_113661772_113759320	ENSG00000145349.16	0.337013	22	2	0.191586	Whole_Blood	0.4415	Skin_Not_Sun_Exposed_Suprapubic	21.0045	5.2096e-18	0.995483	-1.3059	1.3059	0.38053	1.25773	2	0
intron_4_113661772_113759320	ENSG00000145349.16	0.337013	22	2	0.191586	Whole_Blood	0.4415	Skin_Not_Sun_Exposed_Suprapubic	21.0045	5.2096e-18	0.995483	-1.3059	1.3059	0.38053	1.25773	2	0
intron_4_113661772_113759320	ENSG00000145349.16	0.337013	22	2	0.191586	Whole_Blood	0.4415	Skin_Not_Sun_Exposed_Suprapubic	21.0045	5.2096e-18	0.995483	-1.3059	1.3059	0.38053	1.25773	2	0
intron_4_113661772_113759320	ENSG00000145349.16	0.337013	22	2	0.191586	Whole_Blood	0.4415	Skin_Not_Sun_Exposed_Suprapubic	21.0045	5.2096e-18	0.995483	-1.3059	1.3059	0.38053	1.25773	2	0
intron_4_113755090_113759320	ENSG00000145349.16	0.640893	32	2	0.2845	Kidney_Cortex	0.749	Liver	29.9823	6.2583e-16	1.41517	0.319958	1.07027	0.527051	0.213651	2	0
intron_4_113755090_113759320	ENSG00000145349.16	0.640893	32	2	0.2845	Kidney_Cortex	0.749	Liver	29.9823	6.2583e-16	1.41517	0.319958	1.07027	0.527051	0.213651	2	0
intron_4_113755090_113759320	ENSG00000145349.16	0.640893	32	2	0.2845	Kidney_Cortex	0.749	Liver	29.9823	6.2583e-16	1.41517	0.319958	1.07027	0.527051	0.213651	2	0
intron_4_113755090_113759320	ENSG00000145349.16	0.640893	32	2	0.2845	Kidney_Cortex	0.749	Liver	29.9823	6.2583e-16	1.41517	0.319958	1.07027	0.527051	0.213651	2	0
intron_4_113755090_113759320	ENSG00000145349.16	0.640893	32	2	0.2845	Kidney_Cortex	0.749	Liver	29.9823	6.2583e-16	1.41517	0.319958	1.07027	0.527051	0.213651	2	0
intron_4_113903675_113906696	ENSG00000180801.13	0.9319	21	1	0.9319	Artery_Tibial	0.9319	Artery_Aorta	21	2.02193e-17	21	-0.0854546	0.0854546	-0.0691775	0.0514082	1	0
intron_4_113903675_113906696	ENSG00000180801.13	0.9319	21	1	0.9319	Artery_Tibial	0.9319	Artery_Aorta	21	2.02193e-17	21	-0.0854546	0.0854546	-0.0691775	0.0514082	1	0
intron_4_113903675_113906696	ENSG00000180801.13	0.9319	21	1	0.9319	Artery_Tibial	0.9319	Artery_Aorta	21	2.02193e-17	21	-0.0854546	0.0854546	-0.0691775	0.0514082	1	0
intron_4_113903675_113978437	ENSG00000180801.13	0.389307	29	2	0.104393	Nerve_Tibial	0.9319	Adipose_Subcutaneous	24.1419	9.76105e-16	4.6772	-0.0854546	1.62392	0.262859	0.500922	2	0
intron_4_113903675_113978437	ENSG00000180801.13	0.389307	29	2	0.104393	Nerve_Tibial	0.9319	Adipose_Subcutaneous	24.1419	9.76105e-16	4.6772	-0.0854546	1.62392	0.262859	0.500922	2	0
intron_4_113903675_113978437	ENSG00000180801.13	0.389307	29	2	0.104393	Nerve_Tibial	0.9319	Adipose_Subcutaneous	24.1419	9.76105e-16	4.6772	-0.0854546	1.62392	0.262859	0.500922	2	0
intron_4_113903675_113978437	ENSG00000180801.13	0.389307	29	2	0.104393	Nerve_Tibial	0.9319	Adipose_Subcutaneous	24.1419	9.76105e-16	4.6772	-0.0854546	1.62392	0.262859	0.500922	2	0
intron_4_113903675_113978437	ENSG00000180801.13	0.389307	29	2	0.104393	Nerve_Tibial	0.9319	Adipose_Subcutaneous	24.1419	9.76105e-16	4.6772	-0.0854546	1.62392	0.262859	0.500922	2	0
intron_4_113970510_113970830	ENSG00000180801.13	0.21417	9	1	0.1343	Artery_Coronary	0.2758	Adipose_Visceral_Omentum	8.72988	1.00525e-17	8.72988	-1.49736	-1.0898	-1.22565	0.203778	1	0
intron_4_11400113_11428699	ENSG00000002587.9	0.902298	24	2	0.6505	Artery_Coronary	0.9598	Stomach	18.4369	2.77143e-17	5.56314	-0.453068	0.453068	0.278145	0.289425	2	0
intron_4_11400113_11428699	ENSG00000002587.9	0.902298	24	2	0.6505	Artery_Coronary	0.9598	Stomach	18.4369	2.77143e-17	5.56314	-0.453068	0.453068	0.278145	0.289425	2	0
intron_4_11400113_11428699	ENSG00000002587.9	0.902298	24	2	0.6505	Artery_Coronary	0.9598	Stomach	18.4369	2.77143e-17	5.56314	-0.453068	0.453068	0.278145	0.289425	2	0
intron_4_1167656_1170402	ENSG00000159674.11	0.00199551	31	2	0.00395	Adipose_Visceral_Omentum	0.305831	Brain_Cerebellum	25.285	1.10716e-15	5.71501	-2.88213	1.9779	0.710331	1.72868	2	0
intron_4_1167656_1170402	ENSG00000159674.11	0.00199551	31	2	0.00395	Adipose_Visceral_Omentum	0.305831	Brain_Cerebellum	25.285	1.10716e-15	5.71501	-2.88213	1.9779	0.710331	1.72868	2	0
intron_4_1167656_1170402	ENSG00000159674.11	0.00199551	31	2	0.00395	Adipose_Visceral_Omentum	0.305831	Brain_Cerebellum	25.285	1.10716e-15	5.71501	-2.88213	1.9779	0.710331	1.72868	2	0
intron_4_1167656_1170402	ENSG00000159674.11	0.00199551	31	2	0.00395	Adipose_Visceral_Omentum	0.305831	Brain_Cerebellum	25.285	1.10716e-15	5.71501	-2.88213	1.9779	0.710331	1.72868	2	0
intron_4_1167656_1170402	ENSG00000159674.11	0.00199551	31	2	0.00395	Adipose_Visceral_Omentum	0.305831	Brain_Cerebellum	25.285	1.10716e-15	5.71501	-2.88213	1.9779	0.710331	1.72868	2	0
intron_4_1170576_1170999	ENSG00000159674.11	0.0426721	28	1	0.0001664	Muscle_Skeletal	0.0517829	Colon_Transverse	27.2932	1.81465e-15	27.2932	-3.76522	-1.94493	-2.03636	0.340718	1	0
intron_4_1170576_1170999	ENSG00000159674.11	0.0426721	28	1	0.0001664	Muscle_Skeletal	0.0517829	Colon_Transverse	27.2932	1.81465e-15	27.2932	-3.76522	-1.94493	-2.03636	0.340718	1	0
intron_4_1170576_1170999	ENSG00000159674.11	0.0426721	28	1	0.0001664	Muscle_Skeletal	0.0517829	Colon_Transverse	27.2932	1.81465e-15	27.2932	-3.76522	-1.94493	-2.03636	0.340718	1	0
intron_4_1170576_1170999	ENSG00000159674.11	0.0426721	28	1	0.0001664	Muscle_Skeletal	0.0517829	Colon_Transverse	27.2932	1.81465e-15	27.2932	-3.76522	-1.94493	-2.03636	0.340718	1	0
intron_4_1170576_1170999	ENSG00000159674.11	0.0426721	28	1	0.0001664	Muscle_Skeletal	0.0517829	Colon_Transverse	27.2932	1.81465e-15	27.2932	-3.76522	-1.94493	-2.03636	0.340718	1	0
intron_4_11741235_11743111	ENSG00000248300.1	0.266235	1	1	0.266235	Adipose_Visceral_Omentum	0.266235	Adipose_Visceral_Omentum	1	1	1	1.11177	1.11177	1.11177	NA	1	0
intron_4_1179541_1194990	ENSG00000159674.11	0.00765374	2	2	0.05549	Cells_Cultured_fibroblasts	0.384	Adipose_Subcutaneous	1.58733	0.412669	0.412669	-0.87055	1.91502	0.522235	1.9697	2	0
intron_4_118278792_118278944	ENSG00000269893.6	0.720407	39	2	0.133783	Brain_Caudate_basal_ganglia	0.5958	Artery_Coronary	37.2501	1.79126e-15	1.35951	-1.49935	-0.53045	-0.599257	0.206738	2	0
intron_4_118278792_118278944	ENSG00000269893.6	0.720407	39	2	0.133783	Brain_Caudate_basal_ganglia	0.5958	Artery_Coronary	37.2501	1.79126e-15	1.35951	-1.49935	-0.53045	-0.599257	0.206738	2	0
intron_4_118278792_118278944	ENSG00000269893.6	0.720407	39	2	0.133783	Brain_Caudate_basal_ganglia	0.5958	Artery_Coronary	37.2501	1.79126e-15	1.35951	-1.49935	-0.53045	-0.599257	0.206738	2	0
intron_4_118278792_118278944	ENSG00000269893.6	0.720407	39	2	0.133783	Brain_Caudate_basal_ganglia	0.5958	Artery_Coronary	37.2501	1.79126e-15	1.35951	-1.49935	-0.53045	-0.599257	0.206738	2	0
intron_4_118278792_118278944	ENSG00000269893.6	0.720407	39	2	0.133783	Brain_Caudate_basal_ganglia	0.5958	Artery_Coronary	37.2501	1.79126e-15	1.35951	-1.49935	-0.53045	-0.599257	0.206738	2	0
intron_4_118278792_118278944	ENSG00000269893.6	0.720407	39	2	0.133783	Brain_Caudate_basal_ganglia	0.5958	Artery_Coronary	37.2501	1.79126e-15	1.35951	-1.49935	-0.53045	-0.599257	0.206738	2	0
intron_4_118278792_118279107	ENSG00000269893.6	0.5958	2	1	0.5958	Heart_Left_Ventricle	0.5958	Muscle_Skeletal	2	3.3547e-17	2	-0.53045	-0.53045	-0.53045	1.57009e-16	1	0
intron_4_118278792_118279389	ENSG00000269893.6	0.744672	41	2	0.549777	Esophagus_Mucosa	0.824607	Brain_Amygdala	39.2352	8.16303e-16	1.38627	0.221623	0.598094	0.396176	0.121937	2	0
intron_4_118278792_118279389	ENSG00000269893.6	0.744672	41	2	0.549777	Esophagus_Mucosa	0.824607	Brain_Amygdala	39.2352	8.16303e-16	1.38627	0.221623	0.598094	0.396176	0.121937	2	0
intron_4_118278792_118279389	ENSG00000269893.6	0.744672	41	2	0.549777	Esophagus_Mucosa	0.824607	Brain_Amygdala	39.2352	8.16303e-16	1.38627	0.221623	0.598094	0.396176	0.121937	2	0
intron_4_118278792_118279389	ENSG00000269893.6	0.744672	41	2	0.549777	Esophagus_Mucosa	0.824607	Brain_Amygdala	39.2352	8.16303e-16	1.38627	0.221623	0.598094	0.396176	0.121937	2	0
intron_4_118278792_118279389	ENSG00000269893.6	0.744672	41	2	0.549777	Esophagus_Mucosa	0.824607	Brain_Amygdala	39.2352	8.16303e-16	1.38627	0.221623	0.598094	0.396176	0.121937	2	0
intron_4_118278792_118279389	ENSG00000269893.6	0.744672	41	2	0.549777	Esophagus_Mucosa	0.824607	Brain_Amygdala	39.2352	8.16303e-16	1.38627	0.221623	0.598094	0.396176	0.121937	2	0
intron_4_118279137_118279389	ENSG00000269893.6	0.655623	41	1	0.548129	Esophagus_Mucosa	0.801551	Brain_Frontal_Cortex_BA9	39.594	1.00251e-15	39.594	-0.600566	-0.25134	-0.437927	0.109929	1	0
intron_4_118279137_118279389	ENSG00000269893.6	0.655623	41	1	0.548129	Esophagus_Mucosa	0.801551	Brain_Frontal_Cortex_BA9	39.594	1.00251e-15	39.594	-0.600566	-0.25134	-0.437927	0.109929	1	0
intron_4_118279137_118279389	ENSG00000269893.6	0.655623	41	1	0.548129	Esophagus_Mucosa	0.801551	Brain_Frontal_Cortex_BA9	39.594	1.00251e-15	39.594	-0.600566	-0.25134	-0.437927	0.109929	1	0
intron_4_118279137_118279389	ENSG00000269893.6	0.655623	41	1	0.548129	Esophagus_Mucosa	0.801551	Brain_Frontal_Cortex_BA9	39.594	1.00251e-15	39.594	-0.600566	-0.25134	-0.437927	0.109929	1	0
intron_4_118279137_118279389	ENSG00000269893.6	0.655623	41	1	0.548129	Esophagus_Mucosa	0.801551	Brain_Frontal_Cortex_BA9	39.594	1.00251e-15	39.594	-0.600566	-0.25134	-0.437927	0.109929	1	0
intron_4_118279137_118279389	ENSG00000269893.6	0.655623	41	1	0.548129	Esophagus_Mucosa	0.801551	Brain_Frontal_Cortex_BA9	39.594	1.00251e-15	39.594	-0.600566	-0.25134	-0.437927	0.109929	1	0
intron_4_118279431_118279624	ENSG00000269893.6	0.606701	41	1	0.5958	Artery_Aorta	0.722099	Brain_Anterior_cingulate_cortex_BA24	40.83	5.28884e-16	40.83	0.355655	0.53045	0.51348	0.047034	1	0
intron_4_118279431_118279624	ENSG00000269893.6	0.606701	41	1	0.5958	Artery_Aorta	0.722099	Brain_Anterior_cingulate_cortex_BA24	40.83	5.28884e-16	40.83	0.355655	0.53045	0.51348	0.047034	1	0
intron_4_118279431_118279624	ENSG00000269893.6	0.606701	41	1	0.5958	Artery_Aorta	0.722099	Brain_Anterior_cingulate_cortex_BA24	40.83	5.28884e-16	40.83	0.355655	0.53045	0.51348	0.047034	1	0
intron_4_118279431_118279624	ENSG00000269893.6	0.606701	41	1	0.5958	Artery_Aorta	0.722099	Brain_Anterior_cingulate_cortex_BA24	40.83	5.28884e-16	40.83	0.355655	0.53045	0.51348	0.047034	1	0
intron_4_118279431_118279624	ENSG00000269893.6	0.606701	41	1	0.5958	Artery_Aorta	0.722099	Brain_Anterior_cingulate_cortex_BA24	40.83	5.28884e-16	40.83	0.355655	0.53045	0.51348	0.047034	1	0
intron_4_118279431_118279624	ENSG00000269893.6	0.606701	41	1	0.5958	Artery_Aorta	0.722099	Brain_Anterior_cingulate_cortex_BA24	40.83	5.28884e-16	40.83	0.355655	0.53045	0.51348	0.047034	1	0
intron_4_118591895_118594567	ENSG00000260404.3	0.684245	3	2	0.497324	Skin_Sun_Exposed_Lower_leg	0.714	Testis	2.10507	1.02883e-17	0.89493	-0.678706	0.366489	-0.330307	0.603444	2	0
intron_4_118591895_118595912	ENSG00000260404.3	0.772632	19	2	0.497324	Colon_Sigmoid	0.671346	Testis	17.8906	2.27398e-18	0.952175	0.424301	0.678706	0.645625	0.0795508	2	0
intron_4_118591895_118595912	ENSG00000260404.3	0.772632	19	2	0.497324	Colon_Sigmoid	0.671346	Testis	17.8906	2.27398e-18	0.952175	0.424301	0.678706	0.645625	0.0795508	2	0
intron_4_118594684_118595912	ENSG00000260404.3	0.684245	5	2	0.497324	Breast_Mammary_Tissue	0.714	Testis	4.07551	9.94411e-18	0.924494	-0.678706	0.366489	-0.469667	0.467425	2	0
intron_4_118597225_118605584	ENSG00000260404.3	0.6895	2	1	0.6895	Adipose_Visceral_Omentum	0.6895	Adipose_Visceral_Omentum	2	3.3547e-17	2	0.399534	0.399534	0.399534	0	1	0
intron_4_118605819_118608658	ENSG00000260404.3	0.671346	5	1	0.671346	Adipose_Visceral_Omentum	0.671346	Skin_Sun_Exposed_Lower_leg	5	4.77718e-17	5	-0.424301	-0.424301	-0.424301	3.92523e-17	1	0
intron_4_118608722_118610949	ENSG00000260404.3	0.464251	8	2	0.253011	Adipose_Subcutaneous	0.671346	Cells_EBV-transformed_lymphocytes	7.00248	1.08537e-33	0.997517	-1.14307	-0.424301	-0.514147	0.254122	2	0
intron_4_118611138_118618166	ENSG00000260404.3	0.871076	9	2	0.5821	Adipose_Subcutaneous	0.671346	Skin_Sun_Exposed_Lower_leg	8.40634	1.9496e-18	0.591319	0.424301	0.55032	0.493571	0.0546576	2	0
intron_4_118620610_118621463	ENSG00000260404.3	0.253011	2	1	0.253011	Thyroid	0.253011	Adipose_Subcutaneous	2	6.12164e-17	2	1.14307	1.14307	1.14307	2.22045e-16	1	0
intron_4_118702935_118703935	ENSG00000145388.14	0.626	3	1	0.626	Cells_EBV-transformed_lymphocytes	0.626	Adipose_Subcutaneous	3	6.08744e-17	3	-0.487365	-0.487365	-0.487365	1.17757e-16	1	0
intron_4_118704051_118705611	ENSG00000145388.14	0.197087	24	3	0.04525	Artery_Tibial	0.7383	Adipose_Subcutaneous	15.4024	2.16575e-18	2.95323	-0.575727	2.00232	-0.193065	0.854018	3	0
intron_4_118704051_118705611	ENSG00000145388.14	0.197087	24	3	0.04525	Artery_Tibial	0.7383	Adipose_Subcutaneous	15.4024	2.16575e-18	2.95323	-0.575727	2.00232	-0.193065	0.854018	3	0
intron_4_118704051_118705611	ENSG00000145388.14	0.197087	24	3	0.04525	Artery_Tibial	0.7383	Adipose_Subcutaneous	15.4024	2.16575e-18	2.95323	-0.575727	2.00232	-0.193065	0.854018	3	0
intron_4_118704051_118705611	ENSG00000145388.14	0.197087	24	3	0.04525	Artery_Tibial	0.7383	Adipose_Subcutaneous	15.4024	2.16575e-18	2.95323	-0.575727	2.00232	-0.193065	0.854018	3	0
intron_4_118704051_118709998	ENSG00000145388.14	0.782317	24	2	0.5648	Brain_Spinal_cord_cervical_c-1	0.9547	Adipose_Subcutaneous	18.6409	1.75451e-17	5.35907	-0.575727	0.0568057	-0.339566	0.304987	2	0
intron_4_118704051_118709998	ENSG00000145388.14	0.782317	24	2	0.5648	Brain_Spinal_cord_cervical_c-1	0.9547	Adipose_Subcutaneous	18.6409	1.75451e-17	5.35907	-0.575727	0.0568057	-0.339566	0.304987	2	0
intron_4_118704051_118709998	ENSG00000145388.14	0.782317	24	2	0.5648	Brain_Spinal_cord_cervical_c-1	0.9547	Adipose_Subcutaneous	18.6409	1.75451e-17	5.35907	-0.575727	0.0568057	-0.339566	0.304987	2	0
intron_4_118704051_118709998	ENSG00000145388.14	0.782317	24	2	0.5648	Brain_Spinal_cord_cervical_c-1	0.9547	Adipose_Subcutaneous	18.6409	1.75451e-17	5.35907	-0.575727	0.0568057	-0.339566	0.304987	2	0
intron_4_118704051_118709998	ENSG00000145388.14	0.782317	24	2	0.5648	Brain_Spinal_cord_cervical_c-1	0.9547	Adipose_Subcutaneous	18.6409	1.75451e-17	5.35907	-0.575727	0.0568057	-0.339566	0.304987	2	0
intron_4_118705821_118709998	ENSG00000145388.14	0.196641	48	3	0.04525	Artery_Coronary	0.872162	Colon_Sigmoid	35.1385	8.49347e-16	3.90675	-2.00232	0.587005	-1.27637	0.882524	3	0
intron_4_118705821_118709998	ENSG00000145388.14	0.196641	48	3	0.04525	Artery_Coronary	0.872162	Colon_Sigmoid	35.1385	8.49347e-16	3.90675	-2.00232	0.587005	-1.27637	0.882524	3	0
intron_4_118705821_118709998	ENSG00000145388.14	0.196641	48	3	0.04525	Artery_Coronary	0.872162	Colon_Sigmoid	35.1385	8.49347e-16	3.90675	-2.00232	0.587005	-1.27637	0.882524	3	0
intron_4_118705821_118709998	ENSG00000145388.14	0.196641	48	3	0.04525	Artery_Coronary	0.872162	Colon_Sigmoid	35.1385	8.49347e-16	3.90675	-2.00232	0.587005	-1.27637	0.882524	3	0
intron_4_118705821_118709998	ENSG00000145388.14	0.196641	48	3	0.04525	Artery_Coronary	0.872162	Colon_Sigmoid	35.1385	8.49347e-16	3.90675	-2.00232	0.587005	-1.27637	0.882524	3	0
intron_4_118705821_118709998	ENSG00000145388.14	0.196641	48	3	0.04525	Artery_Coronary	0.872162	Colon_Sigmoid	35.1385	8.49347e-16	3.90675	-2.00232	0.587005	-1.27637	0.882524	3	0
intron_4_118705821_118709998	ENSG00000145388.14	0.196641	48	3	0.04525	Artery_Coronary	0.872162	Colon_Sigmoid	35.1385	8.49347e-16	3.90675	-2.00232	0.587005	-1.27637	0.882524	3	0
intron_4_118732912_118738261	ENSG00000150961.14	0.6391	13	1	0.6391	Cells_EBV-transformed_lymphocytes	0.6391	Adipose_Subcutaneous	13	6.51726e-32	13	-0.468958	-0.468958	-0.468958	3.20494e-17	1	0
intron_4_118732912_118738261	ENSG00000150961.14	0.6391	13	1	0.6391	Cells_EBV-transformed_lymphocytes	0.6391	Adipose_Subcutaneous	13	6.51726e-32	13	-0.468958	-0.468958	-0.468958	3.20494e-17	1	0
intron_4_118815155_118815451	ENSG00000150961.14	0.129643	42	2	0.04355	Brain_Amygdala	0.6794	Adipose_Subcutaneous	31.8985	5.85548e-16	10.1015	0.413282	2.0184	1.19058	0.652603	2	0
intron_4_118815155_118815451	ENSG00000150961.14	0.129643	42	2	0.04355	Brain_Amygdala	0.6794	Adipose_Subcutaneous	31.8985	5.85548e-16	10.1015	0.413282	2.0184	1.19058	0.652603	2	0
intron_4_118815155_118815451	ENSG00000150961.14	0.129643	42	2	0.04355	Brain_Amygdala	0.6794	Adipose_Subcutaneous	31.8985	5.85548e-16	10.1015	0.413282	2.0184	1.19058	0.652603	2	0
intron_4_118815155_118815451	ENSG00000150961.14	0.129643	42	2	0.04355	Brain_Amygdala	0.6794	Adipose_Subcutaneous	31.8985	5.85548e-16	10.1015	0.413282	2.0184	1.19058	0.652603	2	0
intron_4_118815155_118815451	ENSG00000150961.14	0.129643	42	2	0.04355	Brain_Amygdala	0.6794	Adipose_Subcutaneous	31.8985	5.85548e-16	10.1015	0.413282	2.0184	1.19058	0.652603	2	0
intron_4_118815155_118815451	ENSG00000150961.14	0.129643	42	2	0.04355	Brain_Amygdala	0.6794	Adipose_Subcutaneous	31.8985	5.85548e-16	10.1015	0.413282	2.0184	1.19058	0.652603	2	0
intron_4_118815158_118815451	ENSG00000150961.14	0.128496	36	2	0.04355	Adipose_Visceral_Omentum	0.6801	Esophagus_Muscularis	30.1448	7.35357e-16	5.85523	-2.0184	-0.412327	-1.14233	0.587253	2	0
intron_4_118815158_118815451	ENSG00000150961.14	0.128496	36	2	0.04355	Adipose_Visceral_Omentum	0.6801	Esophagus_Muscularis	30.1448	7.35357e-16	5.85523	-2.0184	-0.412327	-1.14233	0.587253	2	0
intron_4_118815158_118815451	ENSG00000150961.14	0.128496	36	2	0.04355	Adipose_Visceral_Omentum	0.6801	Esophagus_Muscularis	30.1448	7.35357e-16	5.85523	-2.0184	-0.412327	-1.14233	0.587253	2	0
intron_4_118815158_118815451	ENSG00000150961.14	0.128496	36	2	0.04355	Adipose_Visceral_Omentum	0.6801	Esophagus_Muscularis	30.1448	7.35357e-16	5.85523	-2.0184	-0.412327	-1.14233	0.587253	2	0
intron_4_118815158_118815451	ENSG00000150961.14	0.128496	36	2	0.04355	Adipose_Visceral_Omentum	0.6801	Esophagus_Muscularis	30.1448	7.35357e-16	5.85523	-2.0184	-0.412327	-1.14233	0.587253	2	0
intron_4_118815158_118815451	ENSG00000150961.14	0.128496	36	2	0.04355	Adipose_Visceral_Omentum	0.6801	Esophagus_Muscularis	30.1448	7.35357e-16	5.85523	-2.0184	-0.412327	-1.14233	0.587253	2	0
intron_4_118815158_118815451	ENSG00000150961.14	0.128496	36	2	0.04355	Adipose_Visceral_Omentum	0.6801	Esophagus_Muscularis	30.1448	7.35357e-16	5.85523	-2.0184	-0.412327	-1.14233	0.587253	2	0
intron_4_118815726_118817264	ENSG00000150961.14	0.657296	11	2	0.4722	Testis	0.6801	Liver	10.039	4.04806e-17	0.961046	-0.718904	0.441432	-0.294521	0.367708	2	0
intron_4_118815726_118817264	ENSG00000150961.14	0.657296	11	2	0.4722	Testis	0.6801	Liver	10.039	4.04806e-17	0.961046	-0.718904	0.441432	-0.294521	0.367708	2	0
intron_4_118817412_118824620	ENSG00000150961.14	0.626672	18	2	0.509416	Testis	0.622859	Breast_Mammary_Tissue	17.0842	2.71115e-17	0.915846	-0.659747	0.491803	0.427828	0.271423	2	0
intron_4_118817412_118824620	ENSG00000150961.14	0.626672	18	2	0.509416	Testis	0.622859	Breast_Mammary_Tissue	17.0842	2.71115e-17	0.915846	-0.659747	0.491803	0.427828	0.271423	2	0
intron_4_118817412_118824620	ENSG00000150961.14	0.626672	18	2	0.509416	Testis	0.622859	Breast_Mammary_Tissue	17.0842	2.71115e-17	0.915846	-0.659747	0.491803	0.427828	0.271423	2	0
intron_4_118817412_118824620	ENSG00000150961.14	0.626672	18	2	0.509416	Testis	0.622859	Breast_Mammary_Tissue	17.0842	2.71115e-17	0.915846	-0.659747	0.491803	0.427828	0.271423	2	0
intron_4_119023581_119026627	ENSG00000172403.10	0.299239	33	2	0.12055	Brain_Cortex	0.842475	Adipose_Visceral_Omentum	26.937	6.47206e-16	6.06298	-1.55247	1.49391	0.0814821	0.772045	2	0
intron_4_119023581_119026627	ENSG00000172403.10	0.299239	33	2	0.12055	Brain_Cortex	0.842475	Adipose_Visceral_Omentum	26.937	6.47206e-16	6.06298	-1.55247	1.49391	0.0814821	0.772045	2	0
intron_4_119023581_119026627	ENSG00000172403.10	0.299239	33	2	0.12055	Brain_Cortex	0.842475	Adipose_Visceral_Omentum	26.937	6.47206e-16	6.06298	-1.55247	1.49391	0.0814821	0.772045	2	0
intron_4_119032027_119057401	ENSG00000172403.10	0.534445	4	1	0.5312	Breast_Mammary_Tissue	0.5377	Adipose_Visceral_Omentum	4	1.72161e-17	4	-0.626175	-0.616295	-0.621235	0.0057045	1	0
intron_4_119158151_119164211	ENSG00000172399.5	0.00559545	8	2	0.00186335	Nerve_Tibial	0.8267	Esophagus_Muscularis	7.04273	6.37543e-33	0.957274	-0.218936	3.11119	0.471	1.08498	2	0
intron_4_119164394_119185966	ENSG00000172399.5	0.001555	2	1	0.001555	Heart_Left_Ventricle	0.001555	Heart_Left_Ventricle	2	3.3547e-17	2	-3.16422	3.16422	0	4.47488	1	0
intron_4_119212720_119214070	ENSG00000145390.11	0.384	2	1	0.384	Nerve_Tibial	0.384	Adipose_Subcutaneous	2	3.3547e-17	2	-0.87055	-0.87055	-0.87055	1.11022e-16	1	0
intron_4_119212873_119214070	ENSG00000145390.11	0.0922885	12	2	0.02976	Adipose_Subcutaneous	0.2002	Breast_Mammary_Tissue	11.2759	2.38694e-17	0.72415	-2.17327	-1.28098	-1.35534	0.257581	2	0
intron_4_119212873_119214070	ENSG00000145390.11	0.0922885	12	2	0.02976	Adipose_Subcutaneous	0.2002	Breast_Mammary_Tissue	11.2759	2.38694e-17	0.72415	-2.17327	-1.28098	-1.35534	0.257581	2	0
intron_4_119212873_119214070	ENSG00000145390.11	0.0922885	12	2	0.02976	Adipose_Subcutaneous	0.2002	Breast_Mammary_Tissue	11.2759	2.38694e-17	0.72415	-2.17327	-1.28098	-1.35534	0.257581	2	0
intron_4_119212873_119214070	ENSG00000145390.11	0.0922885	12	2	0.02976	Adipose_Subcutaneous	0.2002	Breast_Mammary_Tissue	11.2759	2.38694e-17	0.72415	-2.17327	-1.28098	-1.35534	0.257581	2	0
intron_4_119212873_119217550	ENSG00000145390.11	0.17056	38	3	0.1967	Thyroid	0.640768	Heart_Atrial_Appendage	32.1149	1.39821e-15	1.17589	-0.87055	1.29101	0.803911	0.835522	3	0
intron_4_119212873_119217550	ENSG00000145390.11	0.17056	38	3	0.1967	Thyroid	0.640768	Heart_Atrial_Appendage	32.1149	1.39821e-15	1.17589	-0.87055	1.29101	0.803911	0.835522	3	0
intron_4_119212873_119217550	ENSG00000145390.11	0.17056	38	3	0.1967	Thyroid	0.640768	Heart_Atrial_Appendage	32.1149	1.39821e-15	1.17589	-0.87055	1.29101	0.803911	0.835522	3	0
intron_4_119212873_119217550	ENSG00000145390.11	0.17056	38	3	0.1967	Thyroid	0.640768	Heart_Atrial_Appendage	32.1149	1.39821e-15	1.17589	-0.87055	1.29101	0.803911	0.835522	3	0
intron_4_119212873_119217550	ENSG00000145390.11	0.17056	38	3	0.1967	Thyroid	0.640768	Heart_Atrial_Appendage	32.1149	1.39821e-15	1.17589	-0.87055	1.29101	0.803911	0.835522	3	0
intron_4_119212873_119217550	ENSG00000145390.11	0.17056	38	3	0.1967	Thyroid	0.640768	Heart_Atrial_Appendage	32.1149	1.39821e-15	1.17589	-0.87055	1.29101	0.803911	0.835522	3	0
intron_4_119213539_119214070	ENSG00000145390.11	0.0968366	9	2	0.02976	Artery_Tibial	0.4148	Adipose_Visceral_Omentum	7.74801	5.75228e-17	1.10615	0.815476	2.17327	1.93341	0.433901	2	0
intron_4_119213539_119214070	ENSG00000145390.11	0.0968366	9	2	0.02976	Artery_Tibial	0.4148	Adipose_Visceral_Omentum	7.74801	5.75228e-17	1.10615	0.815476	2.17327	1.93341	0.433901	2	0
intron_4_119214222_119217550	ENSG00000145390.11	0.0905323	38	2	0.02976	Brain_Cerebellar_Hemisphere	0.820021	Brain_Cortex	29.3185	4.6706e-16	7.97467	-2.17327	-0.227517	-1.59589	0.50555	2	0
intron_4_119214222_119217550	ENSG00000145390.11	0.0905323	38	2	0.02976	Brain_Cerebellar_Hemisphere	0.820021	Brain_Cortex	29.3185	4.6706e-16	7.97467	-2.17327	-0.227517	-1.59589	0.50555	2	0
intron_4_119214222_119217550	ENSG00000145390.11	0.0905323	38	2	0.02976	Brain_Cerebellar_Hemisphere	0.820021	Brain_Cortex	29.3185	4.6706e-16	7.97467	-2.17327	-0.227517	-1.59589	0.50555	2	0
intron_4_119214222_119217550	ENSG00000145390.11	0.0905323	38	2	0.02976	Brain_Cerebellar_Hemisphere	0.820021	Brain_Cortex	29.3185	4.6706e-16	7.97467	-2.17327	-0.227517	-1.59589	0.50555	2	0
intron_4_119214222_119217550	ENSG00000145390.11	0.0905323	38	2	0.02976	Brain_Cerebellar_Hemisphere	0.820021	Brain_Cortex	29.3185	4.6706e-16	7.97467	-2.17327	-0.227517	-1.59589	0.50555	2	0
intron_4_119217673_119220116	ENSG00000145390.11	0.172568	35	3	0.03241	Brain_Spinal_cord_cervical_c-1	0.985687	Adipose_Subcutaneous	25.9349	1.01567e-15	1.91705	-2.13932	1.56545	0.450599	0.616299	3	0
intron_4_119217673_119220116	ENSG00000145390.11	0.172568	35	3	0.03241	Brain_Spinal_cord_cervical_c-1	0.985687	Adipose_Subcutaneous	25.9349	1.01567e-15	1.91705	-2.13932	1.56545	0.450599	0.616299	3	0
intron_4_119217673_119220116	ENSG00000145390.11	0.172568	35	3	0.03241	Brain_Spinal_cord_cervical_c-1	0.985687	Adipose_Subcutaneous	25.9349	1.01567e-15	1.91705	-2.13932	1.56545	0.450599	0.616299	3	0
intron_4_119217673_119220116	ENSG00000145390.11	0.172568	35	3	0.03241	Brain_Spinal_cord_cervical_c-1	0.985687	Adipose_Subcutaneous	25.9349	1.01567e-15	1.91705	-2.13932	1.56545	0.450599	0.616299	3	0
intron_4_119217673_119220116	ENSG00000145390.11	0.172568	35	3	0.03241	Brain_Spinal_cord_cervical_c-1	0.985687	Adipose_Subcutaneous	25.9349	1.01567e-15	1.91705	-2.13932	1.56545	0.450599	0.616299	3	0
intron_4_119217673_119235290	ENSG00000145390.11	0.177153	18	3	0.02357	Adipose_Visceral_Omentum	0.4221	Skin_Not_Sun_Exposed_Suprapubic	12.1968	2.03395e-17	1.1027	-2.26407	-0.802783	-1.59351	0.668802	3	0
intron_4_119217673_119235290	ENSG00000145390.11	0.177153	18	3	0.02357	Adipose_Visceral_Omentum	0.4221	Skin_Not_Sun_Exposed_Suprapubic	12.1968	2.03395e-17	1.1027	-2.26407	-0.802783	-1.59351	0.668802	3	0
intron_4_119217673_119239218	ENSG00000145390.11	0.164876	33	3	0.023303	Cells_Cultured_fibroblasts	0.9811	Brain_Nucleus_accumbens_basal_ganglia	19.4942	9.90505e-16	3.69913	-2.26843	0.0236899	-1.35279	0.829322	3	0
intron_4_119217673_119239218	ENSG00000145390.11	0.164876	33	3	0.023303	Cells_Cultured_fibroblasts	0.9811	Brain_Nucleus_accumbens_basal_ganglia	19.4942	9.90505e-16	3.69913	-2.26843	0.0236899	-1.35279	0.829322	3	0
intron_4_119217673_119245337	ENSG00000145390.11	0.0688386	14	2	0.02357	Muscle_Skeletal	0.9811	Adrenal_Gland	12.098	2.43946e-18	1.90197	-2.26407	0.0236899	-0.302591	0.829394	2	0
intron_4_119217673_119245337	ENSG00000145390.11	0.0688386	14	2	0.02357	Muscle_Skeletal	0.9811	Adrenal_Gland	12.098	2.43946e-18	1.90197	-2.26407	0.0236899	-0.302591	0.829394	2	0
intron_4_119217673_119245337	ENSG00000145390.11	0.0688386	14	2	0.02357	Muscle_Skeletal	0.9811	Adrenal_Gland	12.098	2.43946e-18	1.90197	-2.26407	0.0236899	-0.302591	0.829394	2	0
intron_4_119235411_119239218	ENSG00000145390.11	0.139358	25	2	0.0644712	Esophagus_Mucosa	0.2615	Pituitary	23.2352	7.78831e-18	1.58871	1.12285	1.84891	1.69071	0.121714	2	0
intron_4_119235411_119239218	ENSG00000145390.11	0.139358	25	2	0.0644712	Esophagus_Mucosa	0.2615	Pituitary	23.2352	7.78831e-18	1.58871	1.12285	1.84891	1.69071	0.121714	2	0
intron_4_119235411_119239218	ENSG00000145390.11	0.139358	25	2	0.0644712	Esophagus_Mucosa	0.2615	Pituitary	23.2352	7.78831e-18	1.58871	1.12285	1.84891	1.69071	0.121714	2	0
intron_4_119239903_119245337	ENSG00000145390.11	0.366447	23	4	0.0642535	Artery_Tibial	0.6599	Pituitary	17.7584	1.42953e-17	0.688182	-0.440051	1.85042	1.37152	0.520666	4	0
intron_4_119239903_119245337	ENSG00000145390.11	0.366447	23	4	0.0642535	Artery_Tibial	0.6599	Pituitary	17.7584	1.42953e-17	0.688182	-0.440051	1.85042	1.37152	0.520666	4	0
intron_4_119239903_119245337	ENSG00000145390.11	0.366447	23	4	0.0642535	Artery_Tibial	0.6599	Pituitary	17.7584	1.42953e-17	0.688182	-0.440051	1.85042	1.37152	0.520666	4	0
intron_4_119245429_119248748	ENSG00000145390.11	0.2925	2	1	0.2925	Heart_Atrial_Appendage	0.2925	Heart_Atrial_Appendage	2	3.3547e-17	2	1.05265	1.05265	1.05265	0	1	0
intron_4_119245429_119248748	ENSG00000145390.11	0.2925	2	1	0.2925	Heart_Atrial_Appendage	0.2925	Heart_Atrial_Appendage	2	3.3547e-17	2	1.05265	1.05265	1.05265	0	1	0
intron_4_119260653_119261715	ENSG00000145390.11	0.272857	27	1	0.261588	Lung	0.2733	Adipose_Subcutaneous	26.9997	6.58228e-16	26.9997	1.09549	1.12265	1.0965	0.00522521	1	0
intron_4_119260653_119261715	ENSG00000145390.11	0.272857	27	1	0.261588	Lung	0.2733	Adipose_Subcutaneous	26.9997	6.58228e-16	26.9997	1.09549	1.12265	1.0965	0.00522521	1	0
intron_4_119260653_119261715	ENSG00000145390.11	0.272857	27	1	0.261588	Lung	0.2733	Adipose_Subcutaneous	26.9997	6.58228e-16	26.9997	1.09549	1.12265	1.0965	0.00522521	1	0
intron_4_119260653_119261715	ENSG00000145390.11	0.272857	27	1	0.261588	Lung	0.2733	Adipose_Subcutaneous	26.9997	6.58228e-16	26.9997	1.09549	1.12265	1.0965	0.00522521	1	0
intron_4_119261864_119267320	ENSG00000145390.11	0.169863	35	3	0.0467548	Prostate	0.158486	Cells_Cultured_fibroblasts	27.003	2.96968e-16	2.36764	-1.98851	-1.41018	-1.5769	0.148417	3	0
intron_4_119261864_119267320	ENSG00000145390.11	0.169863	35	3	0.0467548	Prostate	0.158486	Cells_Cultured_fibroblasts	27.003	2.96968e-16	2.36764	-1.98851	-1.41018	-1.5769	0.148417	3	0
intron_4_119261864_119267320	ENSG00000145390.11	0.169863	35	3	0.0467548	Prostate	0.158486	Cells_Cultured_fibroblasts	27.003	2.96968e-16	2.36764	-1.98851	-1.41018	-1.5769	0.148417	3	0
intron_4_119261864_119267320	ENSG00000145390.11	0.169863	35	3	0.0467548	Prostate	0.158486	Cells_Cultured_fibroblasts	27.003	2.96968e-16	2.36764	-1.98851	-1.41018	-1.5769	0.148417	3	0
intron_4_119261864_119267320	ENSG00000145390.11	0.169863	35	3	0.0467548	Prostate	0.158486	Cells_Cultured_fibroblasts	27.003	2.96968e-16	2.36764	-1.98851	-1.41018	-1.5769	0.148417	3	0
intron_4_119266333_119267320	ENSG00000145390.11	0.113884	6	2	0.08193	Cells_Cultured_fibroblasts	0.1043	Colon_Transverse	5.11311	1.54511e-33	0.886893	1.62436	1.7396	1.64356	0.0470468	2	0
intron_4_119267482_119268268	ENSG00000145390.11	0.7378	10	1	0.7378	Small_Intestine_Terminal_Ileum	0.7378	Artery_Aorta	10	5.07229e-17	10	-0.334768	0.334768	-0.267815	0.211726	1	0
intron_4_119273708_119291165	ENSG00000145390.11	0.112323	47	1	0.0690046	Stomach	0.897631	Thyroid	45.9735	1.0349e-15	45.9735	-1.81839	0.128654	-1.55084	0.252664	1	0
intron_4_119273708_119291165	ENSG00000145390.11	0.112323	47	1	0.0690046	Stomach	0.897631	Thyroid	45.9735	1.0349e-15	45.9735	-1.81839	0.128654	-1.55084	0.252664	1	0
intron_4_119273708_119291165	ENSG00000145390.11	0.112323	47	1	0.0690046	Stomach	0.897631	Thyroid	45.9735	1.0349e-15	45.9735	-1.81839	0.128654	-1.55084	0.252664	1	0
intron_4_119273708_119291165	ENSG00000145390.11	0.112323	47	1	0.0690046	Stomach	0.897631	Thyroid	45.9735	1.0349e-15	45.9735	-1.81839	0.128654	-1.55084	0.252664	1	0
intron_4_119273708_119291165	ENSG00000145390.11	0.112323	47	1	0.0690046	Stomach	0.897631	Thyroid	45.9735	1.0349e-15	45.9735	-1.81839	0.128654	-1.55084	0.252664	1	0
intron_4_119273708_119291165	ENSG00000145390.11	0.112323	47	1	0.0690046	Stomach	0.897631	Thyroid	45.9735	1.0349e-15	45.9735	-1.81839	0.128654	-1.55084	0.252664	1	0
intron_4_119273708_119292338	ENSG00000145390.11	0.167235	6	2	0.0624344	Breast_Mammary_Tissue	0.6592	Nerve_Tibial	4.50616	1.25009e-33	1.49384	-1.8632	-0.441018	-0.917338	0.732667	2	0
intron_4_119291261_119292338	ENSG00000145390.11	0.0760099	27	2	0.0295702	Pancreas	0.1074	Esophagus_Gastroesophageal_Junction	18.5287	5.77096e-16	8.47135	1.60999	2.1758	1.85318	0.177702	2	0
intron_4_119291261_119292338	ENSG00000145390.11	0.0760099	27	2	0.0295702	Pancreas	0.1074	Esophagus_Gastroesophageal_Junction	18.5287	5.77096e-16	8.47135	1.60999	2.1758	1.85318	0.177702	2	0
intron_4_119291261_119292338	ENSG00000145390.11	0.0760099	27	2	0.0295702	Pancreas	0.1074	Esophagus_Gastroesophageal_Junction	18.5287	5.77096e-16	8.47135	1.60999	2.1758	1.85318	0.177702	2	0
intron_4_119298779_119300336	ENSG00000145384.3	0.525111	2	1	0.4852	Heart_Atrial_Appendage	0.567094	Heart_Left_Ventricle	1.99789	0.00211241	1.99789	-0.697964	-0.572337	-0.63515	0.0888313	1	0
intron_4_119298779_119300336	ENSG00000164096.12	0.525111	2	1	0.4852	Heart_Atrial_Appendage	0.567094	Heart_Left_Ventricle	1.99789	0.00211241	1.99789	-0.697964	-0.572337	-0.63515	0.0888313	1	0
intron_4_119298779_119300336	ENSG00000164096.12	0.525111	2	1	0.4852	Heart_Atrial_Appendage	0.567094	Heart_Left_Ventricle	1.99789	0.00211241	1.99789	-0.697964	-0.572337	-0.63515	0.0888313	1	0
intron_4_119298779_119300336	ENSG00000145384.3	0.525111	2	1	0.4852	Heart_Atrial_Appendage	0.567094	Heart_Left_Ventricle	1.99789	0.00211241	1.99789	-0.697964	-0.572337	-0.63515	0.0888313	1	0
intron_4_119455133_119460183	ENSG00000245958.6	0.272682	7	1	0.273186	Cells_EBV-transformed_lymphocytes	0.273186	Cells_EBV-transformed_lymphocytes	6.98529	7.60488e-17	6.98529	1.09576	1.09576	1.09576	0	1	0
intron_4_119455133_119460183	ENSG00000245958.6	0.272682	7	1	0.273186	Cells_EBV-transformed_lymphocytes	0.273186	Cells_EBV-transformed_lymphocytes	6.98529	7.60488e-17	6.98529	1.09576	1.09576	1.09576	0	1	0
intron_4_119462979_119488645	ENSG00000245958.6	0.273459	49	2	0.186453	Artery_Coronary	0.291176	Liver	30.1712	6.7479e-16	18.8288	-1.32115	1.32115	1.13673	0.374803	2	0
intron_4_119462979_119488645	ENSG00000245958.6	0.273459	49	2	0.186453	Artery_Coronary	0.291176	Liver	30.1712	6.7479e-16	18.8288	-1.32115	1.32115	1.13673	0.374803	2	0
intron_4_119462979_119488645	ENSG00000245958.6	0.273459	49	2	0.186453	Artery_Coronary	0.291176	Liver	30.1712	6.7479e-16	18.8288	-1.32115	1.32115	1.13673	0.374803	2	0
intron_4_119462979_119488645	ENSG00000245958.6	0.273459	49	2	0.186453	Artery_Coronary	0.291176	Liver	30.1712	6.7479e-16	18.8288	-1.32115	1.32115	1.13673	0.374803	2	0
intron_4_119462979_119488645	ENSG00000245958.6	0.273459	49	2	0.186453	Artery_Coronary	0.291176	Liver	30.1712	6.7479e-16	18.8288	-1.32115	1.32115	1.13673	0.374803	2	0
intron_4_119462979_119488645	ENSG00000245958.6	0.273459	49	2	0.186453	Artery_Coronary	0.291176	Liver	30.1712	6.7479e-16	18.8288	-1.32115	1.32115	1.13673	0.374803	2	0
intron_4_119462979_119488645	ENSG00000245958.6	0.273459	49	2	0.186453	Artery_Coronary	0.291176	Liver	30.1712	6.7479e-16	18.8288	-1.32115	1.32115	1.13673	0.374803	2	0
intron_4_119462979_119493333	ENSG00000245958.6	0.349497	24	2	0.151253	Adipose_Visceral_Omentum	0.2863	Artery_Tibial	22.7982	3.05165e-18	1.20181	-1.43512	1.09576	-0.949006	0.639897	2	0
intron_4_119462979_119493333	ENSG00000245958.6	0.349497	24	2	0.151253	Adipose_Visceral_Omentum	0.2863	Artery_Tibial	22.7982	3.05165e-18	1.20181	-1.43512	1.09576	-0.949006	0.639897	2	0
intron_4_119462979_119493333	ENSG00000245958.6	0.349497	24	2	0.151253	Adipose_Visceral_Omentum	0.2863	Artery_Tibial	22.7982	3.05165e-18	1.20181	-1.43512	1.09576	-0.949006	0.639897	2	0
intron_4_119488717_119493333	ENSG00000245958.6	0.266314	18	1	0.26	Artery_Aorta	0.269	Thyroid	17.9875	1.02644e-17	17.9875	1.10537	1.12639	1.11121	0.00968917	1	0
intron_4_119488717_119493333	ENSG00000245958.6	0.266314	18	1	0.26	Artery_Aorta	0.269	Thyroid	17.9875	1.02644e-17	17.9875	1.10537	1.12639	1.11121	0.00968917	1	0
intron_4_119488717_119493333	ENSG00000245958.6	0.266314	18	1	0.26	Artery_Aorta	0.269	Thyroid	17.9875	1.02644e-17	17.9875	1.10537	1.12639	1.11121	0.00968917	1	0
intron_4_119493437_119494433	ENSG00000245958.6	0.306361	13	1	0.2993	Esophagus_Muscularis	0.3125	Adipose_Subcutaneous	13	1.14604e-17	13	-1.03794	-1.00999	-1.02289	0.0145002	1	0
intron_4_119493437_119494433	ENSG00000245958.6	0.306361	13	1	0.2993	Esophagus_Muscularis	0.3125	Adipose_Subcutaneous	13	1.14604e-17	13	-1.03794	-1.00999	-1.02289	0.0145002	1	0
intron_4_119494523_119497662	ENSG00000245958.6	0.591339	21	2	0.2993	Thyroid	0.914	Artery_Coronary	15.2591	1.98988e-32	5.74094	0.107995	1.03794	0.761639	0.423761	2	0
intron_4_119494523_119497662	ENSG00000245958.6	0.591339	21	2	0.2993	Thyroid	0.914	Artery_Coronary	15.2591	1.98988e-32	5.74094	0.107995	1.03794	0.761639	0.423761	2	0
intron_4_119494523_119497811	ENSG00000245958.6	0.467264	49	3	0.3125	Brain_Spinal_cord_cervical_c-1	0.914	Brain_Frontal_Cortex_BA9	36.2694	1.24095e-15	3.65794	-1.00999	0.978353	-0.285593	0.508647	3	0
intron_4_119494523_119497811	ENSG00000245958.6	0.467264	49	3	0.3125	Brain_Spinal_cord_cervical_c-1	0.914	Brain_Frontal_Cortex_BA9	36.2694	1.24095e-15	3.65794	-1.00999	0.978353	-0.285593	0.508647	3	0
intron_4_119494523_119497811	ENSG00000245958.6	0.467264	49	3	0.3125	Brain_Spinal_cord_cervical_c-1	0.914	Brain_Frontal_Cortex_BA9	36.2694	1.24095e-15	3.65794	-1.00999	0.978353	-0.285593	0.508647	3	0
intron_4_119494523_119497811	ENSG00000245958.6	0.467264	49	3	0.3125	Brain_Spinal_cord_cervical_c-1	0.914	Brain_Frontal_Cortex_BA9	36.2694	1.24095e-15	3.65794	-1.00999	0.978353	-0.285593	0.508647	3	0
intron_4_119494523_119497811	ENSG00000245958.6	0.467264	49	3	0.3125	Brain_Spinal_cord_cervical_c-1	0.914	Brain_Frontal_Cortex_BA9	36.2694	1.24095e-15	3.65794	-1.00999	0.978353	-0.285593	0.508647	3	0
intron_4_119494523_119497811	ENSG00000245958.6	0.467264	49	3	0.3125	Brain_Spinal_cord_cervical_c-1	0.914	Brain_Frontal_Cortex_BA9	36.2694	1.24095e-15	3.65794	-1.00999	0.978353	-0.285593	0.508647	3	0
intron_4_119494523_119497811	ENSG00000245958.6	0.467264	49	3	0.3125	Brain_Spinal_cord_cervical_c-1	0.914	Brain_Frontal_Cortex_BA9	36.2694	1.24095e-15	3.65794	-1.00999	0.978353	-0.285593	0.508647	3	0
intron_4_119494523_119499561	ENSG00000245958.6	0.588309	12	2	0.299086	Adipose_Visceral_Omentum	0.914	Artery_Aorta	6.93524	4.58074e-19	5.06476	-0.107995	1.0384	0.532338	0.523926	2	0
intron_4_119494523_119499561	ENSG00000245958.6	0.588309	12	2	0.299086	Adipose_Visceral_Omentum	0.914	Artery_Aorta	6.93524	4.58074e-19	5.06476	-0.107995	1.0384	0.532338	0.523926	2	0
intron_4_119494523_119512351	ENSG00000245958.6	0.258757	44	2	0.2993	Artery_Tibial	0.91926	Brain_Hypothalamus	34.5124	6.47929e-16	9.13403	-0.978353	1.03794	0.467998	0.826501	2	0
intron_4_119494523_119512351	ENSG00000245958.6	0.258757	44	2	0.2993	Artery_Tibial	0.91926	Brain_Hypothalamus	34.5124	6.47929e-16	9.13403	-0.978353	1.03794	0.467998	0.826501	2	0
intron_4_119494523_119512351	ENSG00000245958.6	0.258757	44	2	0.2993	Artery_Tibial	0.91926	Brain_Hypothalamus	34.5124	6.47929e-16	9.13403	-0.978353	1.03794	0.467998	0.826501	2	0
intron_4_119494523_119512351	ENSG00000245958.6	0.258757	44	2	0.2993	Artery_Tibial	0.91926	Brain_Hypothalamus	34.5124	6.47929e-16	9.13403	-0.978353	1.03794	0.467998	0.826501	2	0
intron_4_119494523_119512351	ENSG00000245958.6	0.258757	44	2	0.2993	Artery_Tibial	0.91926	Brain_Hypothalamus	34.5124	6.47929e-16	9.13403	-0.978353	1.03794	0.467998	0.826501	2	0
intron_4_119497903_119499561	ENSG00000245958.6	0.3177	26	1	0.3177	Adipose_Subcutaneous	0.3177	Brain_Cerebellar_Hemisphere	26	1.36695e-15	26	-0.999196	-0.999196	-0.999196	1.60119e-16	1	0
intron_4_119497903_119499561	ENSG00000245958.6	0.3177	26	1	0.3177	Adipose_Subcutaneous	0.3177	Brain_Cerebellar_Hemisphere	26	1.36695e-15	26	-0.999196	-0.999196	-0.999196	1.60119e-16	1	0
intron_4_119497903_119499561	ENSG00000245958.6	0.3177	26	1	0.3177	Adipose_Subcutaneous	0.3177	Brain_Cerebellar_Hemisphere	26	1.36695e-15	26	-0.999196	-0.999196	-0.999196	1.60119e-16	1	0
intron_4_119497903_119512351	ENSG00000245958.6	0.3177	27	1	0.3177	Brain_Cerebellum	0.3177	Adipose_Visceral_Omentum	27	5.09494e-16	27	-0.999196	0.999196	-0.555109	0.846637	1	0
intron_4_119497903_119512351	ENSG00000245958.6	0.3177	27	1	0.3177	Brain_Cerebellum	0.3177	Adipose_Visceral_Omentum	27	5.09494e-16	27	-0.999196	0.999196	-0.555109	0.846637	1	0
intron_4_119497903_119512351	ENSG00000245958.6	0.3177	27	1	0.3177	Brain_Cerebellum	0.3177	Adipose_Visceral_Omentum	27	5.09494e-16	27	-0.999196	0.999196	-0.555109	0.846637	1	0
intron_4_119497903_119512351	ENSG00000245958.6	0.3177	27	1	0.3177	Brain_Cerebellum	0.3177	Adipose_Visceral_Omentum	27	5.09494e-16	27	-0.999196	0.999196	-0.555109	0.846637	1	0
intron_4_119497903_119512351	ENSG00000245958.6	0.3177	27	1	0.3177	Brain_Cerebellum	0.3177	Adipose_Visceral_Omentum	27	5.09494e-16	27	-0.999196	0.999196	-0.555109	0.846637	1	0
intron_4_119497903_119512351	ENSG00000245958.6	0.3177	27	1	0.3177	Brain_Cerebellum	0.3177	Adipose_Visceral_Omentum	27	5.09494e-16	27	-0.999196	0.999196	-0.555109	0.846637	1	0
intron_4_119499836_119512351	ENSG00000245958.6	0.3046	5	1	0.3046	Brain_Cortex	0.3046	Heart_Atrial_Appendage	5	1.38616e-98	5	-1.02662	-1.02662	-1.02662	1.11022e-16	1	0
intron_4_119499836_119512351	ENSG00000245958.6	0.3046	5	1	0.3046	Brain_Cortex	0.3046	Heart_Atrial_Appendage	5	1.38616e-98	5	-1.02662	-1.02662	-1.02662	1.11022e-16	1	0
intron_4_119499871_119512351	ENSG00000245958.6	0.3046	9	1	0.3046	Brain_Cerebellum	0.3046	Brain_Caudate_basal_ganglia	9	5.78865e-17	9	-1.02662	1.02662	-0.570344	0.905393	1	0
intron_4_119499871_119512351	ENSG00000245958.6	0.3046	9	1	0.3046	Brain_Cerebellum	0.3046	Brain_Caudate_basal_ganglia	9	5.78865e-17	9	-1.02662	1.02662	-0.570344	0.905393	1	0
intron_4_119511134_119519045	ENSG00000138735.15	0.33677	10	2	0.117844	Artery_Aorta	0.3771	Prostate	9.25495	7.31184e-17	0.700627	0.883252	1.56389	1.40365	0.1872	2	0
intron_4_119512920_119528740	ENSG00000245958.6	0.440546	8	2	0.201979	Spleen	0.3485	Brain_Caudate_basal_ganglia	7.08789	3.7835e-18	0.912114	-1.27593	0.937503	-0.899669	0.756163	2	0
intron_4_119512970_119519489	ENSG00000245958.6	0.390055	47	2	0.119385	Pituitary	0.387969	Testis	43.9743	1.12162e-15	2.9478	0.863306	1.55736	1.21157	0.140904	2	0
intron_4_119512970_119519489	ENSG00000245958.6	0.390055	47	2	0.119385	Pituitary	0.387969	Testis	43.9743	1.12162e-15	2.9478	0.863306	1.55736	1.21157	0.140904	2	0
intron_4_119512970_119519489	ENSG00000245958.6	0.390055	47	2	0.119385	Pituitary	0.387969	Testis	43.9743	1.12162e-15	2.9478	0.863306	1.55736	1.21157	0.140904	2	0
intron_4_119512970_119519489	ENSG00000245958.6	0.390055	47	2	0.119385	Pituitary	0.387969	Testis	43.9743	1.12162e-15	2.9478	0.863306	1.55736	1.21157	0.140904	2	0
intron_4_119512970_119519489	ENSG00000245958.6	0.390055	47	2	0.119385	Pituitary	0.387969	Testis	43.9743	1.12162e-15	2.9478	0.863306	1.55736	1.21157	0.140904	2	0
intron_4_119512970_119519489	ENSG00000245958.6	0.390055	47	2	0.119385	Pituitary	0.387969	Testis	43.9743	1.12162e-15	2.9478	0.863306	1.55736	1.21157	0.140904	2	0
intron_4_119512970_119519489	ENSG00000245958.6	0.390055	47	2	0.119385	Pituitary	0.387969	Testis	43.9743	1.12162e-15	2.9478	0.863306	1.55736	1.21157	0.140904	2	0
intron_4_119512970_119528740	ENSG00000245958.6	0.293691	46	2	0.0985202	Minor_Salivary_Gland	0.541406	Brain_Spinal_cord_cervical_c-1	38.5343	1.09004e-15	6.90096	-1.65207	1.2136	-1.03038	0.58256	2	0
intron_4_119512970_119528740	ENSG00000245958.6	0.293691	46	2	0.0985202	Minor_Salivary_Gland	0.541406	Brain_Spinal_cord_cervical_c-1	38.5343	1.09004e-15	6.90096	-1.65207	1.2136	-1.03038	0.58256	2	0
intron_4_119512970_119528740	ENSG00000245958.6	0.293691	46	2	0.0985202	Minor_Salivary_Gland	0.541406	Brain_Spinal_cord_cervical_c-1	38.5343	1.09004e-15	6.90096	-1.65207	1.2136	-1.03038	0.58256	2	0
intron_4_119512970_119528740	ENSG00000245958.6	0.293691	46	2	0.0985202	Minor_Salivary_Gland	0.541406	Brain_Spinal_cord_cervical_c-1	38.5343	1.09004e-15	6.90096	-1.65207	1.2136	-1.03038	0.58256	2	0
intron_4_119512970_119528740	ENSG00000245958.6	0.293691	46	2	0.0985202	Minor_Salivary_Gland	0.541406	Brain_Spinal_cord_cervical_c-1	38.5343	1.09004e-15	6.90096	-1.65207	1.2136	-1.03038	0.58256	2	0
intron_4_119512970_119528740	ENSG00000245958.6	0.293691	46	2	0.0985202	Minor_Salivary_Gland	0.541406	Brain_Spinal_cord_cervical_c-1	38.5343	1.09004e-15	6.90096	-1.65207	1.2136	-1.03038	0.58256	2	0
intron_4_119512970_119528740	ENSG00000245958.6	0.293691	46	2	0.0985202	Minor_Salivary_Gland	0.541406	Brain_Spinal_cord_cervical_c-1	38.5343	1.09004e-15	6.90096	-1.65207	1.2136	-1.03038	0.58256	2	0
intron_4_119519139_119520307	ENSG00000138735.15	0.386856	14	1	0.386	Small_Intestine_Terminal_Ileum	0.388	Lung	14	2.51243e-32	14	-0.866894	-0.86325	-0.865332	0.00187144	1	0
intron_4_119519139_119520935	ENSG00000138735.15	0.376685	26	1	0.3582	Breast_Mammary_Tissue	0.388	Adipose_Subcutaneous	26	1.7118e-15	26	0.86325	0.9188	0.884021	0.025847	1	0
intron_4_119519139_119520935	ENSG00000138735.15	0.376685	26	1	0.3582	Breast_Mammary_Tissue	0.388	Adipose_Subcutaneous	26	1.7118e-15	26	0.86325	0.9188	0.884021	0.025847	1	0
intron_4_119519139_119520935	ENSG00000138735.15	0.376685	26	1	0.3582	Breast_Mammary_Tissue	0.388	Adipose_Subcutaneous	26	1.7118e-15	26	0.86325	0.9188	0.884021	0.025847	1	0
intron_4_119520342_119520935	ENSG00000138735.15	0.256799	11	2	0.1318	Colon_Sigmoid	0.278464	Artery_Aorta	10.0956	1.69705e-18	0.904403	-1.50704	-1.08378	-1.12225	0.127619	2	0
intron_4_119528789_119543753	ENSG00000245958.6	0.400494	44	1	0.291753	Stomach	0.912058	Brain_Cortex	42.9507	1.20145e-15	42.9507	-0.110443	1.05428	0.826339	0.306153	1	0
intron_4_119528789_119543753	ENSG00000245958.6	0.400494	44	1	0.291753	Stomach	0.912058	Brain_Cortex	42.9507	1.20145e-15	42.9507	-0.110443	1.05428	0.826339	0.306153	1	0
intron_4_119528789_119543753	ENSG00000245958.6	0.400494	44	1	0.291753	Stomach	0.912058	Brain_Cortex	42.9507	1.20145e-15	42.9507	-0.110443	1.05428	0.826339	0.306153	1	0
intron_4_119528789_119543753	ENSG00000245958.6	0.400494	44	1	0.291753	Stomach	0.912058	Brain_Cortex	42.9507	1.20145e-15	42.9507	-0.110443	1.05428	0.826339	0.306153	1	0
intron_4_119528789_119543753	ENSG00000245958.6	0.400494	44	1	0.291753	Stomach	0.912058	Brain_Cortex	42.9507	1.20145e-15	42.9507	-0.110443	1.05428	0.826339	0.306153	1	0
intron_4_119528789_119543753	ENSG00000245958.6	0.400494	44	1	0.291753	Stomach	0.912058	Brain_Cortex	42.9507	1.20145e-15	42.9507	-0.110443	1.05428	0.826339	0.306153	1	0
intron_4_119528789_119543753	ENSG00000245958.6	0.400494	44	1	0.291753	Stomach	0.912058	Brain_Cortex	42.9507	1.20145e-15	42.9507	-0.110443	1.05428	0.826339	0.306153	1	0
intron_4_119528789_119550379	ENSG00000245958.6	0.420321	38	1	0.291753	Brain_Caudate_basal_ganglia	0.767304	Cells_EBV-transformed_lymphocytes	37.1911	9.71456e-16	37.1911	-1.05428	-0.295903	-0.795745	0.28619	1	0
intron_4_119528789_119550379	ENSG00000245958.6	0.420321	38	1	0.291753	Brain_Caudate_basal_ganglia	0.767304	Cells_EBV-transformed_lymphocytes	37.1911	9.71456e-16	37.1911	-1.05428	-0.295903	-0.795745	0.28619	1	0
intron_4_119528789_119550379	ENSG00000245958.6	0.420321	38	1	0.291753	Brain_Caudate_basal_ganglia	0.767304	Cells_EBV-transformed_lymphocytes	37.1911	9.71456e-16	37.1911	-1.05428	-0.295903	-0.795745	0.28619	1	0
intron_4_119528789_119550379	ENSG00000245958.6	0.420321	38	1	0.291753	Brain_Caudate_basal_ganglia	0.767304	Cells_EBV-transformed_lymphocytes	37.1911	9.71456e-16	37.1911	-1.05428	-0.295903	-0.795745	0.28619	1	0
intron_4_119528789_119550379	ENSG00000245958.6	0.420321	38	1	0.291753	Brain_Caudate_basal_ganglia	0.767304	Cells_EBV-transformed_lymphocytes	37.1911	9.71456e-16	37.1911	-1.05428	-0.295903	-0.795745	0.28619	1	0
intron_4_119528789_119550379	ENSG00000245958.6	0.420321	38	1	0.291753	Brain_Caudate_basal_ganglia	0.767304	Cells_EBV-transformed_lymphocytes	37.1911	9.71456e-16	37.1911	-1.05428	-0.295903	-0.795745	0.28619	1	0
intron_4_119539019_119542459	ENSG00000138735.15	0.3141	12	1	0.3141	Artery_Coronary	0.3141	Adipose_Visceral_Omentum	12	2.26954e-17	12	1.00666	1.00666	1.00666	1.33898e-16	1	0
intron_4_119539019_119542459	ENSG00000138735.15	0.3141	12	1	0.3141	Artery_Coronary	0.3141	Adipose_Visceral_Omentum	12	2.26954e-17	12	1.00666	1.00666	1.00666	1.33898e-16	1	0
intron_4_119542634_119552550	ENSG00000138735.15	0.557634	9	2	0.3189	Artery_Coronary	0.7893	Adipose_Visceral_Omentum	6.11083	5.29327e-34	2.88917	-0.996721	0.996721	-0.254172	0.837302	2	0
intron_4_119542634_119552550	ENSG00000138735.15	0.557634	9	2	0.3189	Artery_Coronary	0.7893	Adipose_Visceral_Omentum	6.11083	5.29327e-34	2.88917	-0.996721	0.996721	-0.254172	0.837302	2	0
intron_4_119543845_119550379	ENSG00000245958.6	0.339768	39	1	0.3045	Brain_Putamen_basal_ganglia	0.645989	Brain_Frontal_Cortex_BA9	38.3984	9.1825e-16	38.3984	0.459342	1.02683	0.94482	0.179913	1	0
intron_4_119543845_119550379	ENSG00000245958.6	0.339768	39	1	0.3045	Brain_Putamen_basal_ganglia	0.645989	Brain_Frontal_Cortex_BA9	38.3984	9.1825e-16	38.3984	0.459342	1.02683	0.94482	0.179913	1	0
intron_4_119543845_119550379	ENSG00000245958.6	0.339768	39	1	0.3045	Brain_Putamen_basal_ganglia	0.645989	Brain_Frontal_Cortex_BA9	38.3984	9.1825e-16	38.3984	0.459342	1.02683	0.94482	0.179913	1	0
intron_4_119543845_119550379	ENSG00000245958.6	0.339768	39	1	0.3045	Brain_Putamen_basal_ganglia	0.645989	Brain_Frontal_Cortex_BA9	38.3984	9.1825e-16	38.3984	0.459342	1.02683	0.94482	0.179913	1	0
intron_4_119543845_119550379	ENSG00000245958.6	0.339768	39	1	0.3045	Brain_Putamen_basal_ganglia	0.645989	Brain_Frontal_Cortex_BA9	38.3984	9.1825e-16	38.3984	0.459342	1.02683	0.94482	0.179913	1	0
intron_4_119543845_119550379	ENSG00000245958.6	0.339768	39	1	0.3045	Brain_Putamen_basal_ganglia	0.645989	Brain_Frontal_Cortex_BA9	38.3984	9.1825e-16	38.3984	0.459342	1.02683	0.94482	0.179913	1	0
intron_4_119547728_119550379	ENSG00000245958.6	0.291578	9	1	0.278092	Adipose_Subcutaneous	0.3014	Brain_Hippocampus	8.99194	3.54465e-17	8.99194	-1.08462	1.03344	-0.824544	0.69715	1	0
intron_4_119550443_119551888	ENSG00000245958.6	0.288057	19	1	0.173002	Brain_Frontal_Cortex_BA9	0.348686	Brain_Spinal_cord_cervical_c-1	18.6158	2.73303e-18	18.6158	-1.36262	-0.937141	-1.05331	0.163349	1	0
intron_4_119553746_119560296	ENSG00000138735.15	0.3178	5	1	0.3178	Colon_Sigmoid	0.3178	Artery_Aorta	5	7.51877e-17	5	-0.998989	0.998989	0.199798	1.09434	1	0
intron_4_119567144_119596523	ENSG00000138735.15	0.291553	9	2	0.1624	Colon_Transverse	0.484568	Nerve_Tibial	6.05674	5.43702e-17	2.94326	-1.39705	1.39705	0.42326	1.0504	2	0
intron_4_119607297_119627150	ENSG00000138735.15	0.0924227	16	2	0.07922	Artery_Aorta	0.4601	Adipose_Subcutaneous	14.2945	2.22613e-17	1.70555	-0.738682	1.75523	-0.439733	0.817739	2	0
intron_4_119607297_119627150	ENSG00000138735.15	0.0924227	16	2	0.07922	Artery_Aorta	0.4601	Adipose_Subcutaneous	14.2945	2.22613e-17	1.70555	-0.738682	1.75523	-0.439733	0.817739	2	0
intron_4_119607297_119628520	ENSG00000138735.15	0.092669	17	2	0.07922	Colon_Sigmoid	0.4601	Adipose_Subcutaneous	15.3262	1.68051e-17	1.67377	-1.75523	0.738682	0.461205	0.784751	2	0
intron_4_119607297_119628520	ENSG00000138735.15	0.092669	17	2	0.07922	Colon_Sigmoid	0.4601	Adipose_Subcutaneous	15.3262	1.68051e-17	1.67377	-1.75523	0.738682	0.461205	0.784751	2	0
intron_4_119939675_119963788	ENSG00000250392.2	0.7482	2	1	0.7482	Heart_Left_Ventricle	0.7482	Heart_Left_Ventricle	2	3.3547e-17	2	0.321014	0.321014	0.321014	0	1	0
intron_4_119939675_119963788	ENSG00000250183.2	0.7482	2	1	0.7482	Heart_Left_Ventricle	0.7482	Heart_Left_Ventricle	2	3.3547e-17	2	0.321014	0.321014	0.321014	0	1	0
intron_4_1200047_1201269	ENSG00000159674.11	0.51325	17	2	0.309	Adipose_Subcutaneous	0.6547	Adipose_Visceral_Omentum	16.0097	3.03988e-17	0.990288	-0.447242	1.01732	-0.361092	0.355209	2	0
intron_4_1200047_1201269	ENSG00000159674.11	0.51325	17	2	0.309	Adipose_Subcutaneous	0.6547	Adipose_Visceral_Omentum	16.0097	3.03988e-17	0.990288	-0.447242	1.01732	-0.361092	0.355209	2	0
intron_4_1200047_1201269	ENSG00000159674.11	0.51325	17	2	0.309	Adipose_Subcutaneous	0.6547	Adipose_Visceral_Omentum	16.0097	3.03988e-17	0.990288	-0.447242	1.01732	-0.361092	0.355209	2	0
intron_4_1200047_1201269	ENSG00000159674.11	0.51325	17	2	0.309	Adipose_Subcutaneous	0.6547	Adipose_Visceral_Omentum	16.0097	3.03988e-17	0.990288	-0.447242	1.01732	-0.361092	0.355209	2	0
intron_4_120062095_120065672	ENSG00000164109.13	0.538105	17	2	0.3531	Brain_Cerebellar_Hemisphere	0.4719	Adipose_Subcutaneous	12.0806	5.19516e-20	4.91941	-0.928593	0.719391	-0.604089	0.634906	2	0
intron_4_120754638_120777188	ENSG00000138738.10	0.485605	22	2	0.2379	Artery_Tibial	0.730966	Brain_Nucleus_accumbens_basal_ganglia	16.052	1.56772e-17	5.94796	-1.18025	0.34384	-0.0691396	0.690289	2	0
intron_4_120798424_120799661	ENSG00000138738.10	0.0256445	18	2	0.00752637	Testis	0.204	Artery_Tibial	15.9	9.28284e-18	1.92807	-2.67261	1.27024	-2.288	0.94478	2	0
intron_4_120798424_120799661	ENSG00000138738.10	0.0256445	18	2	0.00752637	Testis	0.204	Artery_Tibial	15.9	9.28284e-18	1.92807	-2.67261	1.27024	-2.288	0.94478	2	0
intron_4_120798424_120799661	ENSG00000138738.10	0.0256445	18	2	0.00752637	Testis	0.204	Artery_Tibial	15.9	9.28284e-18	1.92807	-2.67261	1.27024	-2.288	0.94478	2	0
intron_4_120798424_120799661	ENSG00000138738.10	0.0256445	18	2	0.00752637	Testis	0.204	Artery_Tibial	15.9	9.28284e-18	1.92807	-2.67261	1.27024	-2.288	0.94478	2	0
intron_4_120816574_120816832	ENSG00000138738.10	0.92934	16	2	0.704399	Artery_Aorta	0.8956	Prostate	15.0489	3.17848e-17	0.951114	-0.379389	-0.131222	-0.146732	0.0620419	2	0
intron_4_120816574_120816832	ENSG00000138738.10	0.92934	16	2	0.704399	Artery_Aorta	0.8956	Prostate	15.0489	3.17848e-17	0.951114	-0.379389	-0.131222	-0.146732	0.0620419	2	0
intron_4_120816574_120818353	ENSG00000138738.10	0.0314134	8	2	0.02209	Breast_Mammary_Tissue	0.2797	Cells_Cultured_fibroblasts	5.06158	2.83168e-33	2.93842	-1.08099	2.28882	0.182685	1.74404	2	0
intron_4_120816924_120818353	ENSG00000138738.10	0.0693353	14	4	0.02209	Brain_Spinal_cord_cervical_c-1	0.5094	Uterus	9.72128	5.54865e-18	0.452707	-2.28882	1.52323	-1.05796	1.32931	4	0
intron_4_120839274_120853418	ENSG00000138738.10	0.011459	39	3	0.00257567	Kidney_Cortex	0.678899	Vagina	18.4937	5.36266e-16	6.46745	-3.01431	2.87348	0.114293	2.07045	3	0
intron_4_120839274_120853418	ENSG00000138738.10	0.011459	39	3	0.00257567	Kidney_Cortex	0.678899	Vagina	18.4937	5.36266e-16	6.46745	-3.01431	2.87348	0.114293	2.07045	3	0
intron_4_120839274_120853418	ENSG00000138738.10	0.011459	39	3	0.00257567	Kidney_Cortex	0.678899	Vagina	18.4937	5.36266e-16	6.46745	-3.01431	2.87348	0.114293	2.07045	3	0
intron_4_120839274_120853418	ENSG00000138738.10	0.011459	39	3	0.00257567	Kidney_Cortex	0.678899	Vagina	18.4937	5.36266e-16	6.46745	-3.01431	2.87348	0.114293	2.07045	3	0
intron_4_120839274_120853418	ENSG00000138738.10	0.011459	39	3	0.00257567	Kidney_Cortex	0.678899	Vagina	18.4937	5.36266e-16	6.46745	-3.01431	2.87348	0.114293	2.07045	3	0
intron_4_120853540_120907474	ENSG00000138738.10	0.329416	36	3	0.1123	Adrenal_Gland	0.988356	Testis	26.3541	4.48651e-16	1.21581	-1.58794	1.20527	0.71768	0.712179	3	0
intron_4_120853540_120907474	ENSG00000138738.10	0.329416	36	3	0.1123	Adrenal_Gland	0.988356	Testis	26.3541	4.48651e-16	1.21581	-1.58794	1.20527	0.71768	0.712179	3	0
intron_4_120853540_120907474	ENSG00000138738.10	0.329416	36	3	0.1123	Adrenal_Gland	0.988356	Testis	26.3541	4.48651e-16	1.21581	-1.58794	1.20527	0.71768	0.712179	3	0
intron_4_120853540_120907474	ENSG00000138738.10	0.329416	36	3	0.1123	Adrenal_Gland	0.988356	Testis	26.3541	4.48651e-16	1.21581	-1.58794	1.20527	0.71768	0.712179	3	0
intron_4_120881395_120907474	ENSG00000138738.10	0.886167	9	2	0.7062	Breast_Mammary_Tissue	0.8849	Testis	8.01883	2.75391e-17	0.981174	-0.376964	0.14476	-0.285644	0.174	2	0
intron_4_120881395_120907474	ENSG00000138738.10	0.886167	9	2	0.7062	Breast_Mammary_Tissue	0.8849	Testis	8.01883	2.75391e-17	0.981174	-0.376964	0.14476	-0.285644	0.174	2	0
intron_4_1213030_1213478	ENSG00000159692.15	0.463621	39	1	0.411128	Testis	0.94568	Lung	38.9126	9.42586e-16	38.9126	0.0681333	0.821909	0.731402	0.111082	1	0
intron_4_1213030_1213478	ENSG00000159692.15	0.463621	39	1	0.411128	Testis	0.94568	Lung	38.9126	9.42586e-16	38.9126	0.0681333	0.821909	0.731402	0.111082	1	0
intron_4_1213030_1213478	ENSG00000159692.15	0.463621	39	1	0.411128	Testis	0.94568	Lung	38.9126	9.42586e-16	38.9126	0.0681333	0.821909	0.731402	0.111082	1	0
intron_4_1213030_1213478	ENSG00000159692.15	0.463621	39	1	0.411128	Testis	0.94568	Lung	38.9126	9.42586e-16	38.9126	0.0681333	0.821909	0.731402	0.111082	1	0
intron_4_1213030_1213478	ENSG00000159692.15	0.463621	39	1	0.411128	Testis	0.94568	Lung	38.9126	9.42586e-16	38.9126	0.0681333	0.821909	0.731402	0.111082	1	0
intron_4_1213284_1213478	ENSG00000159692.15	0.471853	23	1	0.421149	Cells_EBV-transformed_lymphocytes	0.996529	Lung	22.9011	3.79046e-17	22.9011	-0.804429	-0.00434976	-0.716499	0.156323	1	0
intron_4_1213284_1213478	ENSG00000159692.15	0.471853	23	1	0.421149	Cells_EBV-transformed_lymphocytes	0.996529	Lung	22.9011	3.79046e-17	22.9011	-0.804429	-0.00434976	-0.716499	0.156323	1	0
intron_4_1213284_1213478	ENSG00000159692.15	0.471853	23	1	0.421149	Cells_EBV-transformed_lymphocytes	0.996529	Lung	22.9011	3.79046e-17	22.9011	-0.804429	-0.00434976	-0.716499	0.156323	1	0
intron_4_1216205_1223422	ENSG00000159692.15	0.0128243	11	2	0.005607	Esophagus_Gastroesophageal_Junction	0.2326	Artery_Tibial	9.5308	4.86357e-18	1.17556	1.19369	2.76992	2.26116	0.693749	2	0
intron_4_1216205_1223422	ENSG00000159692.15	0.0128243	11	2	0.005607	Esophagus_Gastroesophageal_Junction	0.2326	Artery_Tibial	9.5308	4.86357e-18	1.17556	1.19369	2.76992	2.26116	0.693749	2	0
intron_4_1216205_1225360	ENSG00000159692.15	0.0124454	12	2	0.005607	Heart_Atrial_Appendage	0.2112	Artery_Tibial	10.7319	2.83383e-17	1.26809	-2.76992	2.76992	-1.4024	2.05519	2	0
intron_4_1216205_1225360	ENSG00000159692.15	0.0124454	12	2	0.005607	Heart_Atrial_Appendage	0.2112	Artery_Tibial	10.7319	2.83383e-17	1.26809	-2.76992	2.76992	-1.4024	2.05519	2	0
intron_4_121670012_121671547	ENSG00000164111.14	0.598191	22	1	0.5976	Brain_Cerebellar_Hemisphere	0.5986	Brain_Cerebellum	22	5.94933e-18	22	0.526415	0.527855	0.527004	0.000724715	1	0
intron_4_121670012_121671547	ENSG00000164111.14	0.598191	22	1	0.5976	Brain_Cerebellar_Hemisphere	0.5986	Brain_Cerebellum	22	5.94933e-18	22	0.526415	0.527855	0.527004	0.000724715	1	0
intron_4_121804759_121807540	ENSG00000123737.12	0.000783973	24	2	0.0002703	Esophagus_Mucosa	0.0740306	Thyroid	18.3667	1.40864e-17	4.91892	-1.97402	3.64222	2.29383	1.39248	2	0
intron_4_121804759_121807540	ENSG00000123737.12	0.000783973	24	2	0.0002703	Esophagus_Mucosa	0.0740306	Thyroid	18.3667	1.40864e-17	4.91892	-1.97402	3.64222	2.29383	1.39248	2	0
intron_4_121804759_121807540	ENSG00000123737.12	0.000783973	24	2	0.0002703	Esophagus_Mucosa	0.0740306	Thyroid	18.3667	1.40864e-17	4.91892	-1.97402	3.64222	2.29383	1.39248	2	0
intron_4_121804759_121807540	ENSG00000123737.12	0.000783973	24	2	0.0002703	Esophagus_Mucosa	0.0740306	Thyroid	18.3667	1.40864e-17	4.91892	-1.97402	3.64222	2.29383	1.39248	2	0
intron_4_121807622_121809834	ENSG00000123737.12	0.00148732	22	2	0.0003195	Brain_Cortex	0.8187	Testis	21.0194	1.85771e-17	0.980584	-3.59895	0.229217	-3.42495	0.816169	2	0
intron_4_121807622_121809967	ENSG00000123737.12	0.0011064	25	2	0.0003195	Cells_Cultured_fibroblasts	0.164611	Testis	24.0278	7.18183e-18	0.972205	-3.59895	3.59895	1.78309	3.11786	2	0
intron_4_121807622_121809967	ENSG00000123737.12	0.0011064	25	2	0.0003195	Cells_Cultured_fibroblasts	0.164611	Testis	24.0278	7.18183e-18	0.972205	-3.59895	3.59895	1.78309	3.11786	2	0
intron_4_121807622_121809967	ENSG00000123737.12	0.0011064	25	2	0.0003195	Cells_Cultured_fibroblasts	0.164611	Testis	24.0278	7.18183e-18	0.972205	-3.59895	3.59895	1.78309	3.11786	2	0
intron_4_121809916_121811583	ENSG00000123737.12	0.000251441	21	2	0.01722	Artery_Tibial	0.484261	Adipose_Visceral_Omentum	19.0094	2.05947e-17	1.99056	-2.38198	2.00737	-1.67823	1.36451	2	0
intron_4_121810099_121811583	ENSG00000123737.12	0.0174561	31	1	0.01722	Artery_Coronary	0.01768	Brain_Putamen_basal_ganglia	31	5.47285e-16	31	2.37225	2.38198	2.37696	0.00493975	1	0
intron_4_121810099_121811583	ENSG00000123737.12	0.0174561	31	1	0.01722	Artery_Coronary	0.01768	Brain_Putamen_basal_ganglia	31	5.47285e-16	31	2.37225	2.38198	2.37696	0.00493975	1	0
intron_4_121811671_121813234	ENSG00000123737.12	0.0114214	16	3	0.01527	Adipose_Visceral_Omentum	0.8801	Pancreas	11.1662	6.04927e-19	1.96947	-2.42591	0.150842	-1.65502	0.906923	3	0
intron_4_121811671_121813234	ENSG00000123737.12	0.0114214	16	3	0.01527	Adipose_Visceral_Omentum	0.8801	Pancreas	11.1662	6.04927e-19	1.96947	-2.42591	0.150842	-1.65502	0.906923	3	0
intron_4_121811671_121813234	ENSG00000123737.12	0.0114214	16	3	0.01527	Adipose_Visceral_Omentum	0.8801	Pancreas	11.1662	6.04927e-19	1.96947	-2.42591	0.150842	-1.65502	0.906923	3	0
intron_4_121820765_121820979	ENSG00000145386.9	0.2929	5	1	0.2929	Cells_EBV-transformed_lymphocytes	0.2929	Vagina	5	8.38689e-17	5	-1.05178	1.05178	0.631069	0.940742	1	0
intron_4_121821091_121822403	ENSG00000145386.9	0.2929	7	1	0.2929	Cells_EBV-transformed_lymphocytes	0.2929	Esophagus_Mucosa	7	4.6418e-114	7	-1.05178	1.05178	-0.751272	0.795072	1	0
intron_4_121825993_121828146	ENSG00000138686.9	0.7757	22	1	0.7757	Brain_Cerebellum	0.7757	Adipose_Subcutaneous	22	1.3513e-17	22	0.284927	0.284927	0.284927	5.55112e-17	1	0
intron_4_121828728_121833231	ENSG00000138686.9	0.02531	5	1	0.02531	Brain_Cortex	0.02531	Esophagus_Mucosa	5	1.64879e-17	5	-2.23664	2.23664	-1.34198	2.00051	1	0
intron_4_121833395_121835144	ENSG00000138686.9	0.820455	5	2	0.533188	Skin_Sun_Exposed_Lower_leg	0.9094	Adipose_Visceral_Omentum	3.01054	4.11458e-17	1.98946	-0.113795	0.623147	0.271953	0.333645	2	0
intron_4_121835283_121839631	ENSG00000138686.9	0.000268634	11	1	0.0002587	Artery_Aorta	0.0002749	Brain_Anterior_cingulate_cortex_BA24	11	2.01429e-17	11	-3.65349	-3.63787	-3.64381	0.00772037	1	0
intron_4_121835283_121839631	ENSG00000138686.9	0.000268634	11	1	0.0002587	Artery_Aorta	0.0002749	Brain_Anterior_cingulate_cortex_BA24	11	2.01429e-17	11	-3.65349	-3.63787	-3.64381	0.00772037	1	0
intron_4_121848928_121849539	ENSG00000138686.9	0.00140653	19	2	0.0003101	Cells_Cultured_fibroblasts	0.03787	Artery_Aorta	17.3248	3.86587e-18	1.67525	2.07626	3.60671	3.4283	0.478248	2	0
intron_4_121848928_121852956	ENSG00000138686.9	0.0003101	15	1	0.0003101	Artery_Tibial	0.0003101	Adipose_Subcutaneous	15	8.80779e-33	15	-3.60671	-3.60671	-3.60671	4.11147e-16	1	0
intron_4_121854820_121855489	ENSG00000138686.9	0.8367	41	1	0.8367	Breast_Mammary_Tissue	0.8367	Adipose_Subcutaneous	41	9.11158e-16	41	-0.206116	0.206116	0.0552995	0.201026	1	0
intron_4_121854820_121855489	ENSG00000138686.9	0.8367	41	1	0.8367	Breast_Mammary_Tissue	0.8367	Adipose_Subcutaneous	41	9.11158e-16	41	-0.206116	0.206116	0.0552995	0.201026	1	0
intron_4_121854820_121855489	ENSG00000138686.9	0.8367	41	1	0.8367	Breast_Mammary_Tissue	0.8367	Adipose_Subcutaneous	41	9.11158e-16	41	-0.206116	0.206116	0.0552995	0.201026	1	0
intron_4_121854820_121855489	ENSG00000138686.9	0.8367	41	1	0.8367	Breast_Mammary_Tissue	0.8367	Adipose_Subcutaneous	41	9.11158e-16	41	-0.206116	0.206116	0.0552995	0.201026	1	0
intron_4_122274436_122275972	ENSG00000138688.15	0.611539	46	1	0.611539	Brain_Amygdala	0.611539	Esophagus_Gastroesophageal_Junction	46	1.13909e-15	46	-0.507878	0.507878	0.13249	0.49571	1	0
intron_4_122274436_122275972	ENSG00000138688.15	0.611539	46	1	0.611539	Brain_Amygdala	0.611539	Esophagus_Gastroesophageal_Junction	46	1.13909e-15	46	-0.507878	0.507878	0.13249	0.49571	1	0
intron_4_122274436_122275972	ENSG00000138688.15	0.611539	46	1	0.611539	Brain_Amygdala	0.611539	Esophagus_Gastroesophageal_Junction	46	1.13909e-15	46	-0.507878	0.507878	0.13249	0.49571	1	0
intron_4_122274436_122275972	ENSG00000138688.15	0.611539	46	1	0.611539	Brain_Amygdala	0.611539	Esophagus_Gastroesophageal_Junction	46	1.13909e-15	46	-0.507878	0.507878	0.13249	0.49571	1	0
intron_4_122274436_122275972	ENSG00000138688.15	0.611539	46	1	0.611539	Brain_Amygdala	0.611539	Esophagus_Gastroesophageal_Junction	46	1.13909e-15	46	-0.507878	0.507878	0.13249	0.49571	1	0
intron_4_122318270_122321008	ENSG00000138688.15	0.374784	4	3	0.222409	Lung	0.6527	Cells_EBV-transformed_lymphocytes	3.04897	2.21265e-18	0.189524	-1.22015	-0.450014	-0.794919	0.403625	3	0
intron_4_122318270_122324427	ENSG00000138688.15	0.518418	33	2	0.1411	Artery_Coronary	0.6527	Artery_Aorta	30.4197	8.99959e-16	1.85164	-0.450014	1.47171	0.847435	0.320384	2	0
intron_4_122318270_122324427	ENSG00000138688.15	0.518418	33	2	0.1411	Artery_Coronary	0.6527	Artery_Aorta	30.4197	8.99959e-16	1.85164	-0.450014	1.47171	0.847435	0.320384	2	0
intron_4_122318270_122324427	ENSG00000138688.15	0.518418	33	2	0.1411	Artery_Coronary	0.6527	Artery_Aorta	30.4197	8.99959e-16	1.85164	-0.450014	1.47171	0.847435	0.320384	2	0
intron_4_122318270_122324427	ENSG00000138688.15	0.518418	33	2	0.1411	Artery_Coronary	0.6527	Artery_Aorta	30.4197	8.99959e-16	1.85164	-0.450014	1.47171	0.847435	0.320384	2	0
intron_4_122318270_122324427	ENSG00000138688.15	0.518418	33	2	0.1411	Artery_Coronary	0.6527	Artery_Aorta	30.4197	8.99959e-16	1.85164	-0.450014	1.47171	0.847435	0.320384	2	0
intron_4_122318270_122324427	ENSG00000138688.15	0.518418	33	2	0.1411	Artery_Coronary	0.6527	Artery_Aorta	30.4197	8.99959e-16	1.85164	-0.450014	1.47171	0.847435	0.320384	2	0
intron_4_122321206_122324427	ENSG00000138688.15	0.2726	4	1	0.2726	Adipose_Subcutaneous	0.2726	Cells_EBV-transformed_lymphocytes	4	2.97107e-17	4	-1.09709	-1.09709	-1.09709	2.56395e-16	1	0
intron_4_122325320_122328199	ENSG00000138688.15	0.406924	18	1	0.406924	Adipose_Subcutaneous	0.406924	Testis	18	1.69624e-18	18	-0.829318	0.829318	-0.645025	0.536371	1	0
intron_4_122325320_122328199	ENSG00000138688.15	0.406924	18	1	0.406924	Adipose_Subcutaneous	0.406924	Testis	18	1.69624e-18	18	-0.829318	0.829318	-0.645025	0.536371	1	0
intron_4_122325320_122328199	ENSG00000138688.15	0.406924	18	1	0.406924	Adipose_Subcutaneous	0.406924	Testis	18	1.69624e-18	18	-0.829318	0.829318	-0.645025	0.536371	1	0
intron_4_122325917_122328104	ENSG00000138688.15	0.609792	10	2	0.3733	Artery_Coronary	0.7732	Pituitary	9.03138	7.61689e-18	0.968622	-0.890309	0.890309	0.473974	0.743146	2	0
intron_4_122334440_122336192	ENSG00000138688.15	0.7367	49	1	0.7367	Adrenal_Gland	0.7367	Adipose_Subcutaneous	49	1.08818e-15	49	-0.336227	-0.336227	-0.336227	3.92523e-17	1	0
intron_4_122334440_122336192	ENSG00000138688.15	0.7367	49	1	0.7367	Adrenal_Gland	0.7367	Adipose_Subcutaneous	49	1.08818e-15	49	-0.336227	-0.336227	-0.336227	3.92523e-17	1	0
intron_4_122334440_122336192	ENSG00000138688.15	0.7367	49	1	0.7367	Adrenal_Gland	0.7367	Adipose_Subcutaneous	49	1.08818e-15	49	-0.336227	-0.336227	-0.336227	3.92523e-17	1	0
intron_4_122334440_122336192	ENSG00000138688.15	0.7367	49	1	0.7367	Adrenal_Gland	0.7367	Adipose_Subcutaneous	49	1.08818e-15	49	-0.336227	-0.336227	-0.336227	3.92523e-17	1	0
intron_4_122334440_122336192	ENSG00000138688.15	0.7367	49	1	0.7367	Adrenal_Gland	0.7367	Adipose_Subcutaneous	49	1.08818e-15	49	-0.336227	-0.336227	-0.336227	3.92523e-17	1	0
intron_4_122334440_122336192	ENSG00000138688.15	0.7367	49	1	0.7367	Adrenal_Gland	0.7367	Adipose_Subcutaneous	49	1.08818e-15	49	-0.336227	-0.336227	-0.336227	3.92523e-17	1	0
intron_4_122334440_122336192	ENSG00000138688.15	0.7367	49	1	0.7367	Adrenal_Gland	0.7367	Adipose_Subcutaneous	49	1.08818e-15	49	-0.336227	-0.336227	-0.336227	3.92523e-17	1	0
intron_4_122334545_122336192	ENSG00000138688.15	0.7367	48	1	0.7367	Adipose_Subcutaneous	0.7367	Brain_Spinal_cord_cervical_c-1	48	5.22621e-16	48	0.336227	0.336227	0.336227	4.7214e-17	1	0
intron_4_122334545_122336192	ENSG00000138688.15	0.7367	48	1	0.7367	Adipose_Subcutaneous	0.7367	Brain_Spinal_cord_cervical_c-1	48	5.22621e-16	48	0.336227	0.336227	0.336227	4.7214e-17	1	0
intron_4_122334545_122336192	ENSG00000138688.15	0.7367	48	1	0.7367	Adipose_Subcutaneous	0.7367	Brain_Spinal_cord_cervical_c-1	48	5.22621e-16	48	0.336227	0.336227	0.336227	4.7214e-17	1	0
intron_4_122334545_122336192	ENSG00000138688.15	0.7367	48	1	0.7367	Adipose_Subcutaneous	0.7367	Brain_Spinal_cord_cervical_c-1	48	5.22621e-16	48	0.336227	0.336227	0.336227	4.7214e-17	1	0
intron_4_122334545_122336192	ENSG00000138688.15	0.7367	48	1	0.7367	Adipose_Subcutaneous	0.7367	Brain_Spinal_cord_cervical_c-1	48	5.22621e-16	48	0.336227	0.336227	0.336227	4.7214e-17	1	0
intron_4_122334545_122336192	ENSG00000138688.15	0.7367	48	1	0.7367	Adipose_Subcutaneous	0.7367	Brain_Spinal_cord_cervical_c-1	48	5.22621e-16	48	0.336227	0.336227	0.336227	4.7214e-17	1	0
intron_4_122337020_122339207	ENSG00000138688.15	0.4111	4	1	0.4111	Adipose_Subcutaneous	0.4111	Lung	4	6.12946e-17	4	-0.821959	0.821959	-0.41098	0.821959	1	0
intron_4_122348717_122349158	ENSG00000138688.15	0.575591	47	2	0.3658	Adipose_Subcutaneous	0.893126	Minor_Salivary_Gland	30.1127	9.22608e-16	16.8873	-0.904369	0.904369	0.459689	0.455491	2	0
intron_4_122348717_122349158	ENSG00000138688.15	0.575591	47	2	0.3658	Adipose_Subcutaneous	0.893126	Minor_Salivary_Gland	30.1127	9.22608e-16	16.8873	-0.904369	0.904369	0.459689	0.455491	2	0
intron_4_122348717_122349158	ENSG00000138688.15	0.575591	47	2	0.3658	Adipose_Subcutaneous	0.893126	Minor_Salivary_Gland	30.1127	9.22608e-16	16.8873	-0.904369	0.904369	0.459689	0.455491	2	0
intron_4_122348717_122349158	ENSG00000138688.15	0.575591	47	2	0.3658	Adipose_Subcutaneous	0.893126	Minor_Salivary_Gland	30.1127	9.22608e-16	16.8873	-0.904369	0.904369	0.459689	0.455491	2	0
intron_4_122348717_122349158	ENSG00000138688.15	0.575591	47	2	0.3658	Adipose_Subcutaneous	0.893126	Minor_Salivary_Gland	30.1127	9.22608e-16	16.8873	-0.904369	0.904369	0.459689	0.455491	2	0
intron_4_122348717_122349158	ENSG00000138688.15	0.575591	47	2	0.3658	Adipose_Subcutaneous	0.893126	Minor_Salivary_Gland	30.1127	9.22608e-16	16.8873	-0.904369	0.904369	0.459689	0.455491	2	0
intron_4_1223512_1225360	ENSG00000159692.15	0.0106958	14	2	0.00454	Stomach	0.1987	Esophagus_Mucosa	13.5167	7.27531e-18	0.483274	1.28526	2.83798	1.39617	0.414981	2	0
intron_4_1223512_1225360	ENSG00000159692.15	0.0106958	14	2	0.00454	Stomach	0.1987	Esophagus_Mucosa	13.5167	7.27531e-18	0.483274	1.28526	2.83798	1.39617	0.414981	2	0
intron_4_122355990_122356621	ENSG00000138688.15	0.610038	3	2	0.393	Skin_Not_Sun_Exposed_Suprapubic	0.571496	Adipose_Visceral_Omentum	2.00923	1.57009e-16	0.990774	0.56585	0.85419	0.758076	0.166473	2	0
intron_4_122700566_122704404	ENSG00000181004.9	0.6433	1	1	0.6433	Heart_Left_Ventricle	0.6433	Heart_Left_Ventricle	1	1	1	0.46309	0.46309	0.46309	NA	1	0
intron_4_122827352_122876321	ENSG00000138685.13	0.09753	11	1	0.09753	Adipose_Subcutaneous	0.09753	Esophagus_Gastroesophageal_Junction	11	1.17907e-17	11	-1.65695	1.65695	-0.451895	1.67194	1	0
intron_4_1228343_1231108	ENSG00000159692.15	0.015694	31	2	0.00464	Heart_Atrial_Appendage	0.807239	Artery_Coronary	26.1512	2.55728e-15	4.27039	-2.03561	2.83102	-0.696722	1.10219	2	0
intron_4_1228343_1231108	ENSG00000159692.15	0.015694	31	2	0.00464	Heart_Atrial_Appendage	0.807239	Artery_Coronary	26.1512	2.55728e-15	4.27039	-2.03561	2.83102	-0.696722	1.10219	2	0
intron_4_1228343_1231108	ENSG00000159692.15	0.015694	31	2	0.00464	Heart_Atrial_Appendage	0.807239	Artery_Coronary	26.1512	2.55728e-15	4.27039	-2.03561	2.83102	-0.696722	1.10219	2	0
intron_4_1228343_1231108	ENSG00000159692.15	0.015694	31	2	0.00464	Heart_Atrial_Appendage	0.807239	Artery_Coronary	26.1512	2.55728e-15	4.27039	-2.03561	2.83102	-0.696722	1.10219	2	0
intron_4_1228343_1231108	ENSG00000159692.15	0.015694	31	2	0.00464	Heart_Atrial_Appendage	0.807239	Artery_Coronary	26.1512	2.55728e-15	4.27039	-2.03561	2.83102	-0.696722	1.10219	2	0
intron_4_1228343_1238183	ENSG00000159692.15	0.0470457	39	3	0.00464	Artery_Tibial	0.993877	Adipose_Visceral_Omentum	30.3838	7.79579e-16	1.13084	-2.83102	2.07631	0.430915	1.50518	3	0
intron_4_1228343_1238183	ENSG00000159692.15	0.0470457	39	3	0.00464	Artery_Tibial	0.993877	Adipose_Visceral_Omentum	30.3838	7.79579e-16	1.13084	-2.83102	2.07631	0.430915	1.50518	3	0
intron_4_1228343_1238183	ENSG00000159692.15	0.0470457	39	3	0.00464	Artery_Tibial	0.993877	Adipose_Visceral_Omentum	30.3838	7.79579e-16	1.13084	-2.83102	2.07631	0.430915	1.50518	3	0
intron_4_1228343_1238183	ENSG00000159692.15	0.0470457	39	3	0.00464	Artery_Tibial	0.993877	Adipose_Visceral_Omentum	30.3838	7.79579e-16	1.13084	-2.83102	2.07631	0.430915	1.50518	3	0
intron_4_1228343_1238183	ENSG00000159692.15	0.0470457	39	3	0.00464	Artery_Tibial	0.993877	Adipose_Visceral_Omentum	30.3838	7.79579e-16	1.13084	-2.83102	2.07631	0.430915	1.50518	3	0
intron_4_1228343_1238183	ENSG00000159692.15	0.0470457	39	3	0.00464	Artery_Tibial	0.993877	Adipose_Visceral_Omentum	30.3838	7.79579e-16	1.13084	-2.83102	2.07631	0.430915	1.50518	3	0
intron_4_122893225_122897624	ENSG00000170917.13	0.869596	12	1	0.0119536	Heart_Left_Ventricle	0.9905	Brain_Anterior_cingulate_cortex_BA24	11.6394	1.41975e-17	11.6394	-0.0119068	2.51351	0.198545	0.729025	1	0
intron_4_122917704_122922335	ENSG00000170917.13	0.000200391	19	3	1.996e-05	Artery_Coronary	0.1328	Brain_Hippocampus	15.6265	3.32477e-18	1.63943	1.50315	4.26534	3.73856	0.856181	3	0
intron_4_122917704_122922335	ENSG00000170917.13	0.000200391	19	3	1.996e-05	Artery_Coronary	0.1328	Brain_Hippocampus	15.6265	3.32477e-18	1.63943	1.50315	4.26534	3.73856	0.856181	3	0
intron_4_122917704_122922335	ENSG00000170917.13	0.000200391	19	3	1.996e-05	Artery_Coronary	0.1328	Brain_Hippocampus	15.6265	3.32477e-18	1.63943	1.50315	4.26534	3.73856	0.856181	3	0
intron_4_122917704_122922335	ENSG00000170917.13	0.000200391	19	3	1.996e-05	Artery_Coronary	0.1328	Brain_Hippocampus	15.6265	3.32477e-18	1.63943	1.50315	4.26534	3.73856	0.856181	3	0
intron_4_122917704_122922335	ENSG00000170917.13	0.000200391	19	3	1.996e-05	Artery_Coronary	0.1328	Brain_Hippocampus	15.6265	3.32477e-18	1.63943	1.50315	4.26534	3.73856	0.856181	3	0
intron_4_122917704_122922801	ENSG00000170917.13	7.96705e-05	13	2	1.96343e-05	Adipose_Subcutaneous	0.007218	Adipose_Visceral_Omentum	11.036	2.11395e-17	1.8162	-4.26901	-2.68662	-3.53698	0.819432	2	0
intron_4_122917704_122922801	ENSG00000170917.13	7.96705e-05	13	2	1.96343e-05	Adipose_Subcutaneous	0.007218	Adipose_Visceral_Omentum	11.036	2.11395e-17	1.8162	-4.26901	-2.68662	-3.53698	0.819432	2	0
intron_4_122917704_122922801	ENSG00000170917.13	7.96705e-05	13	2	1.96343e-05	Adipose_Subcutaneous	0.007218	Adipose_Visceral_Omentum	11.036	2.11395e-17	1.8162	-4.26901	-2.68662	-3.53698	0.819432	2	0
intron_4_123396932_123397611	ENSG00000164056.10	0.26938	18	3	0.04942	Artery_Aorta	0.557329	Heart_Atrial_Appendage	12.3075	8.88983e-18	1.41971	-1.96495	0.622368	-0.640258	0.887966	3	0
intron_4_123396932_123397611	ENSG00000164056.10	0.26938	18	3	0.04942	Artery_Aorta	0.557329	Heart_Atrial_Appendage	12.3075	8.88983e-18	1.41971	-1.96495	0.622368	-0.640258	0.887966	3	0
intron_4_123396932_123397611	ENSG00000164056.10	0.26938	18	3	0.04942	Artery_Aorta	0.557329	Heart_Atrial_Appendage	12.3075	8.88983e-18	1.41971	-1.96495	0.622368	-0.640258	0.887966	3	0
intron_4_123396932_123397611	ENSG00000164056.10	0.26938	18	3	0.04942	Artery_Aorta	0.557329	Heart_Atrial_Appendage	12.3075	8.88983e-18	1.41971	-1.96495	0.622368	-0.640258	0.887966	3	0
intron_4_123396932_123401537	ENSG00000164056.10	0.141195	22	2	0.04942	Kidney_Cortex	0.5337	Adipose_Visceral_Omentum	16.0468	1.81906e-17	5.95322	0.622368	1.96495	1.34572	0.67059	2	0
intron_4_123396932_123401537	ENSG00000164056.10	0.141195	22	2	0.04942	Kidney_Cortex	0.5337	Adipose_Visceral_Omentum	16.0468	1.81906e-17	5.95322	0.622368	1.96495	1.34572	0.67059	2	0
intron_4_123396932_123401537	ENSG00000164056.10	0.141195	22	2	0.04942	Kidney_Cortex	0.5337	Adipose_Visceral_Omentum	16.0468	1.81906e-17	5.95322	0.622368	1.96495	1.34572	0.67059	2	0
intron_4_123396932_123401537	ENSG00000164056.10	0.141195	22	2	0.04942	Kidney_Cortex	0.5337	Adipose_Visceral_Omentum	16.0468	1.81906e-17	5.95322	0.622368	1.96495	1.34572	0.67059	2	0
intron_4_123397856_123401537	ENSG00000164056.10	0.08469	3	1	0.08469	Adipose_Visceral_Omentum	0.08469	Adipose_Subcutaneous	3	5.34639e-35	3	1.7241	1.7241	1.7241	2.22045e-16	1	0
intron_4_123397856_123401537	ENSG00000164056.10	0.08469	3	1	0.08469	Adipose_Visceral_Omentum	0.08469	Adipose_Subcutaneous	3	5.34639e-35	3	1.7241	1.7241	1.7241	2.22045e-16	1	0
intron_4_123398513_123401537	ENSG00000164056.10	0.6875	20	1	0.6875	Adipose_Subcutaneous	0.6875	Adipose_Visceral_Omentum	20	7.21612e-18	20	0.40225	0.40225	0.40225	5.09405e-17	1	0
intron_4_123398513_123401537	ENSG00000164056.10	0.6875	20	1	0.6875	Adipose_Subcutaneous	0.6875	Adipose_Visceral_Omentum	20	7.21612e-18	20	0.40225	0.40225	0.40225	5.09405e-17	1	0
intron_4_123398513_123401537	ENSG00000164056.10	0.6875	20	1	0.6875	Adipose_Subcutaneous	0.6875	Adipose_Visceral_Omentum	20	7.21612e-18	20	0.40225	0.40225	0.40225	5.09405e-17	1	0
intron_4_123661833_123829095	ENSG00000249464.5	0.3922	4	1	0.3922	Heart_Atrial_Appendage	0.3922	Pituitary	4	2.01447e-17	4	0.855634	0.855634	0.855634	1.57009e-16	1	0
intron_4_1238337_1248916	ENSG00000159692.15	0.00858827	30	3	0.04586	Liver	0.947687	Colon_Transverse	24.4819	3.42725e-16	2.13587	-1.20371	1.99668	-0.550737	1.15607	3	0
intron_4_1238337_1248916	ENSG00000159692.15	0.00858827	30	3	0.04586	Liver	0.947687	Colon_Transverse	24.4819	3.42725e-16	2.13587	-1.20371	1.99668	-0.550737	1.15607	3	0
intron_4_1238337_1248916	ENSG00000159692.15	0.00858827	30	3	0.04586	Liver	0.947687	Colon_Transverse	24.4819	3.42725e-16	2.13587	-1.20371	1.99668	-0.550737	1.15607	3	0
intron_4_1238337_1248916	ENSG00000159692.15	0.00858827	30	3	0.04586	Liver	0.947687	Colon_Transverse	24.4819	3.42725e-16	2.13587	-1.20371	1.99668	-0.550737	1.15607	3	0
intron_4_123925025_123925184	ENSG00000249464.5	0.5971	2	1	0.5971	Cells_Cultured_fibroblasts	0.5971	Cells_Cultured_fibroblasts	2	3.3547e-17	2	-0.528575	-0.528575	-0.528575	0	1	0
intron_4_123925337_123930248	ENSG00000249464.5	0.922987	9	2	0.642768	Lung	0.8062	Artery_Aorta	8.26715	2.41144e-17	0.472793	0.245331	0.463832	0.382484	0.0611453	2	0
intron_4_123925337_123930248	ENSG00000249464.5	0.922987	9	2	0.642768	Lung	0.8062	Artery_Aorta	8.26715	2.41144e-17	0.472793	0.245331	0.463832	0.382484	0.0611453	2	0
intron_4_1241519_1241651	ENSG00000159692.15	0.128735	47	2	0.09963	Brain_Amygdala	0.311508	Liver	25.4227	4.98689e-16	21.5476	-1.64665	1.64665	-1.03653	0.972779	2	0
intron_4_1241519_1241651	ENSG00000159692.15	0.128735	47	2	0.09963	Brain_Amygdala	0.311508	Liver	25.4227	4.98689e-16	21.5476	-1.64665	1.64665	-1.03653	0.972779	2	0
intron_4_1241519_1241651	ENSG00000159692.15	0.128735	47	2	0.09963	Brain_Amygdala	0.311508	Liver	25.4227	4.98689e-16	21.5476	-1.64665	1.64665	-1.03653	0.972779	2	0
intron_4_1241519_1241651	ENSG00000159692.15	0.128735	47	2	0.09963	Brain_Amygdala	0.311508	Liver	25.4227	4.98689e-16	21.5476	-1.64665	1.64665	-1.03653	0.972779	2	0
intron_4_1241519_1241651	ENSG00000159692.15	0.128735	47	2	0.09963	Brain_Amygdala	0.311508	Liver	25.4227	4.98689e-16	21.5476	-1.64665	1.64665	-1.03653	0.972779	2	0
intron_4_1241519_1241651	ENSG00000159692.15	0.128735	47	2	0.09963	Brain_Amygdala	0.311508	Liver	25.4227	4.98689e-16	21.5476	-1.64665	1.64665	-1.03653	0.972779	2	0
intron_4_1241519_1241651	ENSG00000159692.15	0.128735	47	2	0.09963	Brain_Amygdala	0.311508	Liver	25.4227	4.98689e-16	21.5476	-1.64665	1.64665	-1.03653	0.972779	2	0
intron_4_1241519_1248661	ENSG00000159692.15	0.2747	22	1	0.2747	Brain_Hippocampus	0.2747	Brain_Amygdala	22	2.09879e-17	22	-1.0923	1.0923	-0.198601	1.09937	1	0
intron_4_1241519_1248661	ENSG00000159692.15	0.2747	22	1	0.2747	Brain_Hippocampus	0.2747	Brain_Amygdala	22	2.09879e-17	22	-1.0923	1.0923	-0.198601	1.09937	1	0
intron_4_1241519_1248661	ENSG00000159692.15	0.2747	22	1	0.2747	Brain_Hippocampus	0.2747	Brain_Amygdala	22	2.09879e-17	22	-1.0923	1.0923	-0.198601	1.09937	1	0
intron_4_1241519_1249649	ENSG00000159692.15	0.263321	3	2	0.1438	Adipose_Subcutaneous	0.2747	Breast_Mammary_Tissue	2.12598	1.49282e-16	0.874023	1.0923	1.46179	1.33862	0.213321	2	0
intron_4_1241519_1249649	ENSG00000159692.15	0.263321	3	2	0.1438	Adipose_Subcutaneous	0.2747	Breast_Mammary_Tissue	2.12598	1.49282e-16	0.874023	1.0923	1.46179	1.33862	0.213321	2	0
intron_4_1241519_1250160	ENSG00000159692.15	0.197092	2	2	0.2747	Minor_Salivary_Gland	0.343595	Heart_Left_Ventricle	1.35824	0.641757	0.641757	-0.947085	1.0923	0.072609	1.44207	2	0
intron_4_124673_126848	ENSG00000250312.6	0.669043	47	3	0.217191	Small_Intestine_Terminal_Ileum	0.7209	Spleen	39.2014	1.28182e-15	3.06311	0.357256	1.23403	0.756498	0.243193	3	0
intron_4_124673_126848	ENSG00000250312.6	0.669043	47	3	0.217191	Small_Intestine_Terminal_Ileum	0.7209	Spleen	39.2014	1.28182e-15	3.06311	0.357256	1.23403	0.756498	0.243193	3	0
intron_4_124673_126848	ENSG00000250312.6	0.669043	47	3	0.217191	Small_Intestine_Terminal_Ileum	0.7209	Spleen	39.2014	1.28182e-15	3.06311	0.357256	1.23403	0.756498	0.243193	3	0
intron_4_124673_126848	ENSG00000250312.6	0.669043	47	3	0.217191	Small_Intestine_Terminal_Ileum	0.7209	Spleen	39.2014	1.28182e-15	3.06311	0.357256	1.23403	0.756498	0.243193	3	0
intron_4_124673_126848	ENSG00000250312.6	0.669043	47	3	0.217191	Small_Intestine_Terminal_Ileum	0.7209	Spleen	39.2014	1.28182e-15	3.06311	0.357256	1.23403	0.756498	0.243193	3	0
intron_4_124673_126848	ENSG00000250312.6	0.669043	47	3	0.217191	Small_Intestine_Terminal_Ileum	0.7209	Spleen	39.2014	1.28182e-15	3.06311	0.357256	1.23403	0.756498	0.243193	3	0
intron_4_124673_130788	ENSG00000250312.6	0.530373	31	2	0.404343	Uterus	0.9944	Colon_Sigmoid	29.8732	6.11426e-16	1.00907	-0.83389	0.00701867	-0.587077	0.22267	2	0
intron_4_124673_130788	ENSG00000250312.6	0.530373	31	2	0.404343	Uterus	0.9944	Colon_Sigmoid	29.8732	6.11426e-16	1.00907	-0.83389	0.00701867	-0.587077	0.22267	2	0
intron_4_124673_130788	ENSG00000250312.6	0.530373	31	2	0.404343	Uterus	0.9944	Colon_Sigmoid	29.8732	6.11426e-16	1.00907	-0.83389	0.00701867	-0.587077	0.22267	2	0
intron_4_124673_130788	ENSG00000250312.6	0.530373	31	2	0.404343	Uterus	0.9944	Colon_Sigmoid	29.8732	6.11426e-16	1.00907	-0.83389	0.00701867	-0.587077	0.22267	2	0
intron_4_1251822_1287605	ENSG00000196810.4	0.349677	14	2	0.1598	Brain_Caudate_basal_ganglia	0.4043	Kidney_Cortex	12.69	1.21882e-17	1.31004	-1.40574	1.40574	-0.490782	0.95512	2	0
intron_4_125296_126848	ENSG00000250312.6	0.7209	48	1	0.7209	Artery_Aorta	0.7209	Adipose_Subcutaneous	48	1.61799e-15	48	0.357256	0.357256	0.357256	4.12874e-17	1	0
intron_4_125296_126848	ENSG00000250312.6	0.7209	48	1	0.7209	Artery_Aorta	0.7209	Adipose_Subcutaneous	48	1.61799e-15	48	0.357256	0.357256	0.357256	4.12874e-17	1	0
intron_4_125296_126848	ENSG00000250312.6	0.7209	48	1	0.7209	Artery_Aorta	0.7209	Adipose_Subcutaneous	48	1.61799e-15	48	0.357256	0.357256	0.357256	4.12874e-17	1	0
intron_4_125296_126848	ENSG00000250312.6	0.7209	48	1	0.7209	Artery_Aorta	0.7209	Adipose_Subcutaneous	48	1.61799e-15	48	0.357256	0.357256	0.357256	4.12874e-17	1	0
intron_4_125296_126848	ENSG00000250312.6	0.7209	48	1	0.7209	Artery_Aorta	0.7209	Adipose_Subcutaneous	48	1.61799e-15	48	0.357256	0.357256	0.357256	4.12874e-17	1	0
intron_4_125296_126848	ENSG00000250312.6	0.7209	48	1	0.7209	Artery_Aorta	0.7209	Adipose_Subcutaneous	48	1.61799e-15	48	0.357256	0.357256	0.357256	4.12874e-17	1	0
intron_4_125296_126848	ENSG00000250312.6	0.7209	48	1	0.7209	Artery_Aorta	0.7209	Adipose_Subcutaneous	48	1.61799e-15	48	0.357256	0.357256	0.357256	4.12874e-17	1	0
intron_4_125468819_125476171	ENSG00000196159.11	0.748046	12	2	0.4677	Heart_Atrial_Appendage	0.7878	Ovary	10.0366	3.765e-17	1.96345	0.269169	0.726226	0.421521	0.22504	2	0
intron_4_125468819_125476171	ENSG00000196159.11	0.748046	12	2	0.4677	Heart_Atrial_Appendage	0.7878	Ovary	10.0366	3.765e-17	1.96345	0.269169	0.726226	0.421521	0.22504	2	0
intron_4_125468819_125476171	ENSG00000196159.11	0.748046	12	2	0.4677	Heart_Atrial_Appendage	0.7878	Ovary	10.0366	3.765e-17	1.96345	0.269169	0.726226	0.421521	0.22504	2	0
intron_4_125487606_125489901	ENSG00000196159.11	0.0705	36	1	0.0705	Adrenal_Gland	0.0705	Adipose_Visceral_Omentum	36	6.92856e-16	36	-1.80868	1.80868	0.703377	1.68995	1	0
intron_4_125487606_125489901	ENSG00000196159.11	0.0705	36	1	0.0705	Adrenal_Gland	0.0705	Adipose_Visceral_Omentum	36	6.92856e-16	36	-1.80868	1.80868	0.703377	1.68995	1	0
intron_4_125487606_125489901	ENSG00000196159.11	0.0705	36	1	0.0705	Adrenal_Gland	0.0705	Adipose_Visceral_Omentum	36	6.92856e-16	36	-1.80868	1.80868	0.703377	1.68995	1	0
intron_4_125487606_125489901	ENSG00000196159.11	0.0705	36	1	0.0705	Adrenal_Gland	0.0705	Adipose_Visceral_Omentum	36	6.92856e-16	36	-1.80868	1.80868	0.703377	1.68995	1	0
intron_4_125487606_125489901	ENSG00000196159.11	0.0705	36	1	0.0705	Adrenal_Gland	0.0705	Adipose_Visceral_Omentum	36	6.92856e-16	36	-1.80868	1.80868	0.703377	1.68995	1	0
intron_4_125487606_125489904	ENSG00000196159.11	0.0978703	38	2	0.0705	Adipose_Subcutaneous	0.584435	Vagina	31.4691	5.16857e-16	6.53086	-1.80868	1.80868	-0.980011	1.47474	2	0
intron_4_125487606_125489904	ENSG00000196159.11	0.0978703	38	2	0.0705	Adipose_Subcutaneous	0.584435	Vagina	31.4691	5.16857e-16	6.53086	-1.80868	1.80868	-0.980011	1.47474	2	0
intron_4_125487606_125489904	ENSG00000196159.11	0.0978703	38	2	0.0705	Adipose_Subcutaneous	0.584435	Vagina	31.4691	5.16857e-16	6.53086	-1.80868	1.80868	-0.980011	1.47474	2	0
intron_4_125487606_125489904	ENSG00000196159.11	0.0978703	38	2	0.0705	Adipose_Subcutaneous	0.584435	Vagina	31.4691	5.16857e-16	6.53086	-1.80868	1.80868	-0.980011	1.47474	2	0
intron_4_125487606_125489904	ENSG00000196159.11	0.0978703	38	2	0.0705	Adipose_Subcutaneous	0.584435	Vagina	31.4691	5.16857e-16	6.53086	-1.80868	1.80868	-0.980011	1.47474	2	0
intron_4_126921_127008	ENSG00000250312.6	0.567346	2	1	0.567346	Cells_Cultured_fibroblasts	0.567346	Cells_Cultured_fibroblasts	2	2.86051e-16	2	0.571964	0.571964	0.571964	0	1	0
intron_4_127656721_127663381	ENSG00000164066.12	0.310249	21	2	0.312566	Pituitary	0.4046	Esophagus_Mucosa	13.5297	3.74634e-18	7.47035	-1.00985	0.844124	-0.193044	0.914016	2	0
intron_4_127656721_127663381	ENSG00000164066.12	0.310249	21	2	0.312566	Pituitary	0.4046	Esophagus_Mucosa	13.5297	3.74634e-18	7.47035	-1.00985	0.844124	-0.193044	0.914016	2	0
intron_4_127656721_127663381	ENSG00000164066.12	0.310249	21	2	0.312566	Pituitary	0.4046	Esophagus_Mucosa	13.5297	3.74634e-18	7.47035	-1.00985	0.844124	-0.193044	0.914016	2	0
intron_4_127663584_127669036	ENSG00000164066.12	0.7926	19	1	0.7926	Artery_Aorta	0.7926	Brain_Putamen_basal_ganglia	19	1.13292e-17	19	-0.262936	0.262936	-0.235258	0.120643	1	0
intron_4_127700063_127704228	ENSG00000164066.12	0.805773	34	2	0.5236	Artery_Tibial	0.998334	Adipose_Visceral_Omentum	19.8077	3.80361e-16	14.1923	-0.637806	0.637806	0.337191	0.376443	2	0
intron_4_127700063_127704228	ENSG00000164066.12	0.805773	34	2	0.5236	Artery_Tibial	0.998334	Adipose_Visceral_Omentum	19.8077	3.80361e-16	14.1923	-0.637806	0.637806	0.337191	0.376443	2	0
intron_4_127700063_127704228	ENSG00000164066.12	0.805773	34	2	0.5236	Artery_Tibial	0.998334	Adipose_Visceral_Omentum	19.8077	3.80361e-16	14.1923	-0.637806	0.637806	0.337191	0.376443	2	0
intron_4_127700063_127704228	ENSG00000164066.12	0.805773	34	2	0.5236	Artery_Tibial	0.998334	Adipose_Visceral_Omentum	19.8077	3.80361e-16	14.1923	-0.637806	0.637806	0.337191	0.376443	2	0
intron_4_127921771_127921860	ENSG00000164073.9	0.884368	46	2	0.6832	Artery_Tibial	0.7872	Brain_Amygdala	43.014	1.52888e-15	2.986	-0.4081	0.4081	0.34701	0.203978	2	0
intron_4_127921771_127921860	ENSG00000164073.9	0.884368	46	2	0.6832	Artery_Tibial	0.7872	Brain_Amygdala	43.014	1.52888e-15	2.986	-0.4081	0.4081	0.34701	0.203978	2	0
intron_4_127921771_127921860	ENSG00000164073.9	0.884368	46	2	0.6832	Artery_Tibial	0.7872	Brain_Amygdala	43.014	1.52888e-15	2.986	-0.4081	0.4081	0.34701	0.203978	2	0
intron_4_127921771_127921860	ENSG00000164073.9	0.884368	46	2	0.6832	Artery_Tibial	0.7872	Brain_Amygdala	43.014	1.52888e-15	2.986	-0.4081	0.4081	0.34701	0.203978	2	0
intron_4_127921771_127921860	ENSG00000164073.9	0.884368	46	2	0.6832	Artery_Tibial	0.7872	Brain_Amygdala	43.014	1.52888e-15	2.986	-0.4081	0.4081	0.34701	0.203978	2	0
intron_4_127921771_127921860	ENSG00000164073.9	0.884368	46	2	0.6832	Artery_Tibial	0.7872	Brain_Amygdala	43.014	1.52888e-15	2.986	-0.4081	0.4081	0.34701	0.203978	2	0
intron_4_127921771_127921860	ENSG00000164073.9	0.884368	46	2	0.6832	Artery_Tibial	0.7872	Brain_Amygdala	43.014	1.52888e-15	2.986	-0.4081	0.4081	0.34701	0.203978	2	0
intron_4_127921771_127930683	ENSG00000164073.9	0.678814	40	1	0.0403782	Artery_Tibial	0.6832	Adipose_Subcutaneous	39.0132	6.04821e-16	39.0132	-2.04986	0.4081	-0.428739	0.292843	1	0
intron_4_127921771_127930683	ENSG00000164073.9	0.678814	40	1	0.0403782	Artery_Tibial	0.6832	Adipose_Subcutaneous	39.0132	6.04821e-16	39.0132	-2.04986	0.4081	-0.428739	0.292843	1	0
intron_4_127921771_127930683	ENSG00000164073.9	0.678814	40	1	0.0403782	Artery_Tibial	0.6832	Adipose_Subcutaneous	39.0132	6.04821e-16	39.0132	-2.04986	0.4081	-0.428739	0.292843	1	0
intron_4_127921771_127930683	ENSG00000164073.9	0.678814	40	1	0.0403782	Artery_Tibial	0.6832	Adipose_Subcutaneous	39.0132	6.04821e-16	39.0132	-2.04986	0.4081	-0.428739	0.292843	1	0
intron_4_127921771_127930683	ENSG00000164073.9	0.678814	40	1	0.0403782	Artery_Tibial	0.6832	Adipose_Subcutaneous	39.0132	6.04821e-16	39.0132	-2.04986	0.4081	-0.428739	0.292843	1	0
intron_4_127921771_127930683	ENSG00000164073.9	0.678814	40	1	0.0403782	Artery_Tibial	0.6832	Adipose_Subcutaneous	39.0132	6.04821e-16	39.0132	-2.04986	0.4081	-0.428739	0.292843	1	0
intron_4_127921771_127930683	ENSG00000164073.9	0.678814	40	1	0.0403782	Artery_Tibial	0.6832	Adipose_Subcutaneous	39.0132	6.04821e-16	39.0132	-2.04986	0.4081	-0.428739	0.292843	1	0
intron_4_127939997_127942045	ENSG00000164073.9	0.7427	47	1	0.7427	Artery_Coronary	0.7427	Adipose_Visceral_Omentum	47	7.67311e-16	47	0.32828	0.32828	0.32828	4.00965e-17	1	0
intron_4_127939997_127942045	ENSG00000164073.9	0.7427	47	1	0.7427	Artery_Coronary	0.7427	Adipose_Visceral_Omentum	47	7.67311e-16	47	0.32828	0.32828	0.32828	4.00965e-17	1	0
intron_4_127939997_127942045	ENSG00000164073.9	0.7427	47	1	0.7427	Artery_Coronary	0.7427	Adipose_Visceral_Omentum	47	7.67311e-16	47	0.32828	0.32828	0.32828	4.00965e-17	1	0
intron_4_127939997_127942045	ENSG00000164073.9	0.7427	47	1	0.7427	Artery_Coronary	0.7427	Adipose_Visceral_Omentum	47	7.67311e-16	47	0.32828	0.32828	0.32828	4.00965e-17	1	0
intron_4_127939997_127942045	ENSG00000164073.9	0.7427	47	1	0.7427	Artery_Coronary	0.7427	Adipose_Visceral_Omentum	47	7.67311e-16	47	0.32828	0.32828	0.32828	4.00965e-17	1	0
intron_4_127939997_127942045	ENSG00000164073.9	0.7427	47	1	0.7427	Artery_Coronary	0.7427	Adipose_Visceral_Omentum	47	7.67311e-16	47	0.32828	0.32828	0.32828	4.00965e-17	1	0
intron_4_127939997_127942045	ENSG00000164073.9	0.7427	47	1	0.7427	Artery_Coronary	0.7427	Adipose_Visceral_Omentum	47	7.67311e-16	47	0.32828	0.32828	0.32828	4.00965e-17	1	0
intron_4_127942158_127943752	ENSG00000164073.9	0.851754	48	2	0.57978	Pancreas	0.900723	Brain_Caudate_basal_ganglia	38.4459	8.30754e-16	9.55407	-0.553707	0.547834	-0.0323012	0.267323	2	0
intron_4_127942158_127943752	ENSG00000164073.9	0.851754	48	2	0.57978	Pancreas	0.900723	Brain_Caudate_basal_ganglia	38.4459	8.30754e-16	9.55407	-0.553707	0.547834	-0.0323012	0.267323	2	0
intron_4_127942158_127943752	ENSG00000164073.9	0.851754	48	2	0.57978	Pancreas	0.900723	Brain_Caudate_basal_ganglia	38.4459	8.30754e-16	9.55407	-0.553707	0.547834	-0.0323012	0.267323	2	0
intron_4_127942158_127943752	ENSG00000164073.9	0.851754	48	2	0.57978	Pancreas	0.900723	Brain_Caudate_basal_ganglia	38.4459	8.30754e-16	9.55407	-0.553707	0.547834	-0.0323012	0.267323	2	0
intron_4_127942158_127943752	ENSG00000164073.9	0.851754	48	2	0.57978	Pancreas	0.900723	Brain_Caudate_basal_ganglia	38.4459	8.30754e-16	9.55407	-0.553707	0.547834	-0.0323012	0.267323	2	0
intron_4_127942158_127943752	ENSG00000164073.9	0.851754	48	2	0.57978	Pancreas	0.900723	Brain_Caudate_basal_ganglia	38.4459	8.30754e-16	9.55407	-0.553707	0.547834	-0.0323012	0.267323	2	0
intron_4_127942158_127943752	ENSG00000164073.9	0.851754	48	2	0.57978	Pancreas	0.900723	Brain_Caudate_basal_ganglia	38.4459	8.30754e-16	9.55407	-0.553707	0.547834	-0.0323012	0.267323	2	0
intron_4_127957592_127965072	ENSG00000164073.9	0.8842	33	1	0.8842	Brain_Cerebellar_Hemisphere	0.8842	Artery_Coronary	33	7.01305e-16	33	-0.145647	0.145647	0.127993	0.0705823	1	0
intron_4_127965606_127982939	ENSG00000164074.14	0.901501	15	2	0.6821	Colon_Sigmoid	0.8295	Brain_Anterior_cingulate_cortex_BA24	11.0213	5.20463e-18	3.97866	-0.409599	0.409599	-0.250037	0.280707	2	0
intron_4_127965606_127982939	ENSG00000164074.14	0.901501	15	2	0.6821	Colon_Sigmoid	0.8295	Brain_Anterior_cingulate_cortex_BA24	11.0213	5.20463e-18	3.97866	-0.409599	0.409599	-0.250037	0.280707	2	0
intron_4_127965606_127982939	ENSG00000164074.14	0.901501	15	2	0.6821	Colon_Sigmoid	0.8295	Brain_Anterior_cingulate_cortex_BA24	11.0213	5.20463e-18	3.97866	-0.409599	0.409599	-0.250037	0.280707	2	0
intron_4_127984423_127989721	ENSG00000164074.14	0.9168	18	1	0.9168	Brain_Cerebellar_Hemisphere	0.9168	Adipose_Visceral_Omentum	18	2.87595e-18	18	-0.104465	0.104465	0.0928582	0.0492455	1	0
intron_4_127984423_127989721	ENSG00000164074.14	0.9168	18	1	0.9168	Brain_Cerebellar_Hemisphere	0.9168	Adipose_Visceral_Omentum	18	2.87595e-18	18	-0.104465	0.104465	0.0928582	0.0492455	1	0
intron_4_127984423_128008920	ENSG00000164074.14	0.901107	37	1	0.8868	Brain_Cerebellum	0.9168	Breast_Mammary_Tissue	36.6766	8.57301e-16	36.6766	0.104465	0.142355	0.123711	0.0157303	1	0
intron_4_127984423_128008920	ENSG00000164074.14	0.901107	37	1	0.8868	Brain_Cerebellum	0.9168	Breast_Mammary_Tissue	36.6766	8.57301e-16	36.6766	0.104465	0.142355	0.123711	0.0157303	1	0
intron_4_127984423_128008920	ENSG00000164074.14	0.901107	37	1	0.8868	Brain_Cerebellum	0.9168	Breast_Mammary_Tissue	36.6766	8.57301e-16	36.6766	0.104465	0.142355	0.123711	0.0157303	1	0
intron_4_127984423_128008920	ENSG00000164074.14	0.901107	37	1	0.8868	Brain_Cerebellum	0.9168	Breast_Mammary_Tissue	36.6766	8.57301e-16	36.6766	0.104465	0.142355	0.123711	0.0157303	1	0
intron_4_127984423_128008920	ENSG00000164074.14	0.901107	37	1	0.8868	Brain_Cerebellum	0.9168	Breast_Mammary_Tissue	36.6766	8.57301e-16	36.6766	0.104465	0.142355	0.123711	0.0157303	1	0
intron_4_127984423_128008920	ENSG00000164074.14	0.901107	37	1	0.8868	Brain_Cerebellum	0.9168	Breast_Mammary_Tissue	36.6766	8.57301e-16	36.6766	0.104465	0.142355	0.123711	0.0157303	1	0
intron_4_128014325_128017363	ENSG00000164074.14	0.9044	35	1	0.9044	Artery_Aorta	0.9044	Adipose_Subcutaneous	35	4.59591e-16	35	-0.120105	0.120105	-0.0857893	0.0852831	1	0
intron_4_128014325_128017363	ENSG00000164074.14	0.9044	35	1	0.9044	Artery_Aorta	0.9044	Adipose_Subcutaneous	35	4.59591e-16	35	-0.120105	0.120105	-0.0857893	0.0852831	1	0
intron_4_128014325_128017363	ENSG00000164074.14	0.9044	35	1	0.9044	Artery_Aorta	0.9044	Adipose_Subcutaneous	35	4.59591e-16	35	-0.120105	0.120105	-0.0857893	0.0852831	1	0
intron_4_128014325_128017363	ENSG00000164074.14	0.9044	35	1	0.9044	Artery_Aorta	0.9044	Adipose_Subcutaneous	35	4.59591e-16	35	-0.120105	0.120105	-0.0857893	0.0852831	1	0
intron_4_128028853_128030510	ENSG00000164074.14	0.930021	15	1	0.9066	Brain_Cerebellum	0.9433	Brain_Nucleus_accumbens_basal_ganglia	15	5.70027e-17	15	-0.117328	0.0820587	-0.0659363	0.0629874	1	0
intron_4_128028853_128030510	ENSG00000164074.14	0.930021	15	1	0.9066	Brain_Cerebellum	0.9433	Brain_Nucleus_accumbens_basal_ganglia	15	5.70027e-17	15	-0.117328	0.0820587	-0.0659363	0.0629874	1	0
intron_4_128028853_128030510	ENSG00000164074.14	0.930021	15	1	0.9066	Brain_Cerebellum	0.9433	Brain_Nucleus_accumbens_basal_ganglia	15	5.70027e-17	15	-0.117328	0.0820587	-0.0659363	0.0629874	1	0
intron_4_128030672_128035762	ENSG00000164074.14	0.3468	13	1	0.3468	Artery_Tibial	0.3468	Artery_Tibial	13	7.23455e-18	13	-0.940814	0.940814	-0.506592	0.825149	1	0
intron_4_128061401_128074460	ENSG00000138709.17	0.246735	48	2	0.09613	Heart_Atrial_Appendage	0.7585	Adipose_Visceral_Omentum	46.0109	8.10318e-16	1.98906	-0.307451	1.66391	0.158927	0.429272	2	0
intron_4_128061401_128074460	ENSG00000138709.17	0.246735	48	2	0.09613	Heart_Atrial_Appendage	0.7585	Adipose_Visceral_Omentum	46.0109	8.10318e-16	1.98906	-0.307451	1.66391	0.158927	0.429272	2	0
intron_4_128061401_128074460	ENSG00000138709.17	0.246735	48	2	0.09613	Heart_Atrial_Appendage	0.7585	Adipose_Visceral_Omentum	46.0109	8.10318e-16	1.98906	-0.307451	1.66391	0.158927	0.429272	2	0
intron_4_128061401_128074460	ENSG00000138709.17	0.246735	48	2	0.09613	Heart_Atrial_Appendage	0.7585	Adipose_Visceral_Omentum	46.0109	8.10318e-16	1.98906	-0.307451	1.66391	0.158927	0.429272	2	0
intron_4_128061401_128074460	ENSG00000138709.17	0.246735	48	2	0.09613	Heart_Atrial_Appendage	0.7585	Adipose_Visceral_Omentum	46.0109	8.10318e-16	1.98906	-0.307451	1.66391	0.158927	0.429272	2	0
intron_4_128061401_128074460	ENSG00000138709.17	0.246735	48	2	0.09613	Heart_Atrial_Appendage	0.7585	Adipose_Visceral_Omentum	46.0109	8.10318e-16	1.98906	-0.307451	1.66391	0.158927	0.429272	2	0
intron_4_128062219_128074460	ENSG00000138709.17	0.1014	1	1	0.1014	Heart_Atrial_Appendage	0.1014	Heart_Atrial_Appendage	1	1	1	-1.6381	-1.6381	-1.6381	NA	1	0
intron_4_128077962_128091001	ENSG00000138709.17	0.0827571	26	2	0.04565	Artery_Aorta	0.380454	Artery_Tibial	18.819	5.16013e-16	6.91347	-1.99862	1.52524	0.5305	1.35762	2	0
intron_4_128077962_128091001	ENSG00000138709.17	0.0827571	26	2	0.04565	Artery_Aorta	0.380454	Artery_Tibial	18.819	5.16013e-16	6.91347	-1.99862	1.52524	0.5305	1.35762	2	0
intron_4_128077962_128091001	ENSG00000138709.17	0.0827571	26	2	0.04565	Artery_Aorta	0.380454	Artery_Tibial	18.819	5.16013e-16	6.91347	-1.99862	1.52524	0.5305	1.35762	2	0
intron_4_128077962_128091001	ENSG00000138709.17	0.0827571	26	2	0.04565	Artery_Aorta	0.380454	Artery_Tibial	18.819	5.16013e-16	6.91347	-1.99862	1.52524	0.5305	1.35762	2	0
intron_4_128077962_128091001	ENSG00000138709.17	0.0827571	26	2	0.04565	Artery_Aorta	0.380454	Artery_Tibial	18.819	5.16013e-16	6.91347	-1.99862	1.52524	0.5305	1.35762	2	0
intron_4_128082305_128091001	ENSG00000138709.17	0.117332	29	1	0.0209007	Adipose_Subcutaneous	0.1242	Testis	28.2961	2.73349e-15	28.2961	-2.30977	1.53738	1.40472	0.714399	1	0
intron_4_128082305_128091001	ENSG00000138709.17	0.117332	29	1	0.0209007	Adipose_Subcutaneous	0.1242	Testis	28.2961	2.73349e-15	28.2961	-2.30977	1.53738	1.40472	0.714399	1	0
intron_4_128082305_128091001	ENSG00000138709.17	0.117332	29	1	0.0209007	Adipose_Subcutaneous	0.1242	Testis	28.2961	2.73349e-15	28.2961	-2.30977	1.53738	1.40472	0.714399	1	0
intron_4_128082305_128091001	ENSG00000138709.17	0.117332	29	1	0.0209007	Adipose_Subcutaneous	0.1242	Testis	28.2961	2.73349e-15	28.2961	-2.30977	1.53738	1.40472	0.714399	1	0
intron_4_128082305_128091001	ENSG00000138709.17	0.117332	29	1	0.0209007	Adipose_Subcutaneous	0.1242	Testis	28.2961	2.73349e-15	28.2961	-2.30977	1.53738	1.40472	0.714399	1	0
intron_4_128091144_128091347	ENSG00000138709.17	0.0835841	35	1	0.07822	Adipose_Subcutaneous	0.08892	Prostate	35	3.98336e-16	35	1.70112	1.76111	1.73026	0.0304186	1	0
intron_4_128091144_128091347	ENSG00000138709.17	0.0835841	35	1	0.07822	Adipose_Subcutaneous	0.08892	Prostate	35	3.98336e-16	35	1.70112	1.76111	1.73026	0.0304186	1	0
intron_4_128091144_128091347	ENSG00000138709.17	0.0835841	35	1	0.07822	Adipose_Subcutaneous	0.08892	Prostate	35	3.98336e-16	35	1.70112	1.76111	1.73026	0.0304186	1	0
intron_4_128091144_128091347	ENSG00000138709.17	0.0835841	35	1	0.07822	Adipose_Subcutaneous	0.08892	Prostate	35	3.98336e-16	35	1.70112	1.76111	1.73026	0.0304186	1	0
intron_4_128091144_128091347	ENSG00000138709.17	0.0835841	35	1	0.07822	Adipose_Subcutaneous	0.08892	Prostate	35	3.98336e-16	35	1.70112	1.76111	1.73026	0.0304186	1	0
intron_4_128091512_128098186	ENSG00000138709.17	0.0844389	32	1	0.07822	Brain_Cortex	0.08892	Esophagus_Gastroesophageal_Junction	32	1.66298e-15	32	-1.76111	1.76111	-1.39903	1.02656	1	0
intron_4_128091512_128098186	ENSG00000138709.17	0.0844389	32	1	0.07822	Brain_Cortex	0.08892	Esophagus_Gastroesophageal_Junction	32	1.66298e-15	32	-1.76111	1.76111	-1.39903	1.02656	1	0
intron_4_128091512_128098186	ENSG00000138709.17	0.0844389	32	1	0.07822	Brain_Cortex	0.08892	Esophagus_Gastroesophageal_Junction	32	1.66298e-15	32	-1.76111	1.76111	-1.39903	1.02656	1	0
intron_4_128091512_128098186	ENSG00000138709.17	0.0844389	32	1	0.07822	Brain_Cortex	0.08892	Esophagus_Gastroesophageal_Junction	32	1.66298e-15	32	-1.76111	1.76111	-1.39903	1.02656	1	0
intron_4_128107313_128107883	ENSG00000138709.17	0.089657	28	1	0.003552	Brain_Putamen_basal_ganglia	0.09827	Adipose_Subcutaneous	27.3458	1.02158e-15	27.3458	-2.91543	-1.6533	-1.69995	0.238217	1	0
intron_4_128107313_128107883	ENSG00000138709.17	0.089657	28	1	0.003552	Brain_Putamen_basal_ganglia	0.09827	Adipose_Subcutaneous	27.3458	1.02158e-15	27.3458	-2.91543	-1.6533	-1.69995	0.238217	1	0
intron_4_128107313_128107883	ENSG00000138709.17	0.089657	28	1	0.003552	Brain_Putamen_basal_ganglia	0.09827	Adipose_Subcutaneous	27.3458	1.02158e-15	27.3458	-2.91543	-1.6533	-1.69995	0.238217	1	0
intron_4_128107313_128114570	ENSG00000138709.17	0.0980554	29	1	0.09758	Brain_Hypothalamus	0.09827	Adipose_Visceral_Omentum	29	1.0409e-15	29	1.6533	1.6567	1.65435	0.00160157	1	0
intron_4_128107313_128114570	ENSG00000138709.17	0.0980554	29	1	0.09758	Brain_Hypothalamus	0.09827	Adipose_Visceral_Omentum	29	1.0409e-15	29	1.6533	1.6567	1.65435	0.00160157	1	0
intron_4_128107313_128114570	ENSG00000138709.17	0.0980554	29	1	0.09758	Brain_Hypothalamus	0.09827	Adipose_Visceral_Omentum	29	1.0409e-15	29	1.6533	1.6567	1.65435	0.00160157	1	0
intron_4_128114742_128121826	ENSG00000138709.17	0.08075	3	1	0.08075	Lung	0.08075	Adipose_Subcutaneous	3	6.08744e-17	3	1.74635	1.74635	1.74635	2.71948e-16	1	0
intron_4_128122188_128122482	ENSG00000138709.17	0.0866699	33	1	0.08334	Artery_Coronary	0.08789	Brain_Frontal_Cortex_BA9	33	6.8787e-16	33	-1.73163	-1.70663	-1.71323	0.0105952	1	0
intron_4_128122188_128122482	ENSG00000138709.17	0.0866699	33	1	0.08334	Artery_Coronary	0.08789	Brain_Frontal_Cortex_BA9	33	6.8787e-16	33	-1.73163	-1.70663	-1.71323	0.0105952	1	0
intron_4_128122188_128122482	ENSG00000138709.17	0.0866699	33	1	0.08334	Artery_Coronary	0.08789	Brain_Frontal_Cortex_BA9	33	6.8787e-16	33	-1.73163	-1.70663	-1.71323	0.0105952	1	0
intron_4_128122188_128122482	ENSG00000138709.17	0.0866699	33	1	0.08334	Artery_Coronary	0.08789	Brain_Frontal_Cortex_BA9	33	6.8787e-16	33	-1.73163	-1.70663	-1.71323	0.0105952	1	0
intron_4_128122188_128122482	ENSG00000138709.17	0.0866699	33	1	0.08334	Artery_Coronary	0.08789	Brain_Frontal_Cortex_BA9	33	6.8787e-16	33	-1.73163	-1.70663	-1.71323	0.0105952	1	0
intron_4_128122188_128162194	ENSG00000138709.17	0.0877909	20	1	0.08756	Minor_Salivary_Gland	0.08789	Ovary	20	8.53478e-18	20	-1.70841	1.70841	-0.512168	1.67084	1	0
intron_4_128122188_128162194	ENSG00000138709.17	0.0877909	20	1	0.08756	Minor_Salivary_Gland	0.08789	Ovary	20	8.53478e-18	20	-1.70841	1.70841	-0.512168	1.67084	1	0
intron_4_128162317_128178431	ENSG00000138709.17	0.1037	16	1	0.1037	Nerve_Tibial	0.1037	Adipose_Subcutaneous	16	1.32718e-17	16	-1.62717	-1.62717	-1.62717	5.73317e-17	1	0
intron_4_128162317_128178431	ENSG00000138709.17	0.1037	16	1	0.1037	Nerve_Tibial	0.1037	Adipose_Subcutaneous	16	1.32718e-17	16	-1.62717	-1.62717	-1.62717	5.73317e-17	1	0
intron_4_128162317_128178431	ENSG00000138709.17	0.1037	16	1	0.1037	Nerve_Tibial	0.1037	Adipose_Subcutaneous	16	1.32718e-17	16	-1.62717	-1.62717	-1.62717	5.73317e-17	1	0
intron_4_128178642_128179406	ENSG00000138709.17	0.09131	18	1	0.09131	Stomach	0.09131	Uterus	18	8.29383e-18	18	1.68853	1.68853	1.68853	2.90011e-16	1	0
intron_4_128178642_128179406	ENSG00000138709.17	0.09131	18	1	0.09131	Stomach	0.09131	Uterus	18	8.29383e-18	18	1.68853	1.68853	1.68853	2.90011e-16	1	0
intron_4_128178642_128179406	ENSG00000138709.17	0.09131	18	1	0.09131	Stomach	0.09131	Uterus	18	8.29383e-18	18	1.68853	1.68853	1.68853	2.90011e-16	1	0
intron_4_128200665_128206428	ENSG00000138709.17	0.7209	18	1	0.7209	Liver	0.7209	Colon_Sigmoid	18	3.18348e-18	18	-0.357256	0.357256	0.277866	0.23106	1	0
intron_4_128200665_128206428	ENSG00000138709.17	0.7209	18	1	0.7209	Liver	0.7209	Colon_Sigmoid	18	3.18348e-18	18	-0.357256	0.357256	0.277866	0.23106	1	0
intron_4_128220440_128222349	ENSG00000138709.17	0.07673	4	1	0.07673	Nerve_Tibial	0.07673	Cells_Cultured_fibroblasts	4	4.18594e-17	4	-1.76998	-1.76998	-1.76998	4.44089e-16	1	0
intron_4_128220440_128222349	ENSG00000138709.17	0.07673	4	1	0.07673	Nerve_Tibial	0.07673	Cells_Cultured_fibroblasts	4	4.18594e-17	4	-1.76998	-1.76998	-1.76998	4.44089e-16	1	0
intron_4_128470549_128481673	ENSG00000251432.6	0.70973	14	1	0.70973	Heart_Atrial_Appendage	0.70973	Heart_Left_Ventricle	14	1.56087e-17	14	-0.372218	0.372218	-0.319044	0.198959	1	0
intron_4_128470549_128481673	ENSG00000251432.6	0.70973	14	1	0.70973	Heart_Atrial_Appendage	0.70973	Heart_Left_Ventricle	14	1.56087e-17	14	-0.372218	0.372218	-0.319044	0.198959	1	0
intron_4_128470549_128481673	ENSG00000251432.6	0.70973	14	1	0.70973	Heart_Atrial_Appendage	0.70973	Heart_Left_Ventricle	14	1.56087e-17	14	-0.372218	0.372218	-0.319044	0.198959	1	0
intron_4_128470549_128481673	ENSG00000251432.6	0.70973	14	1	0.70973	Heart_Atrial_Appendage	0.70973	Heart_Left_Ventricle	14	1.56087e-17	14	-0.372218	0.372218	-0.319044	0.198959	1	0
intron_4_128483487_128511411	ENSG00000251432.6	0.160365	28	3	0.0314358	Brain_Nucleus_accumbens_basal_ganglia	0.922668	Adipose_Subcutaneous	25.1943	1.50115e-15	0.911822	-0.557626	2.15151	0.519987	0.434335	3	0
intron_4_128483487_128511411	ENSG00000251432.6	0.160365	28	3	0.0314358	Brain_Nucleus_accumbens_basal_ganglia	0.922668	Adipose_Subcutaneous	25.1943	1.50115e-15	0.911822	-0.557626	2.15151	0.519987	0.434335	3	0
intron_4_128483487_128511411	ENSG00000251432.6	0.160365	28	3	0.0314358	Brain_Nucleus_accumbens_basal_ganglia	0.922668	Adipose_Subcutaneous	25.1943	1.50115e-15	0.911822	-0.557626	2.15151	0.519987	0.434335	3	0
intron_4_128483487_128511411	ENSG00000251432.6	0.160365	28	3	0.0314358	Brain_Nucleus_accumbens_basal_ganglia	0.922668	Adipose_Subcutaneous	25.1943	1.50115e-15	0.911822	-0.557626	2.15151	0.519987	0.434335	3	0
intron_4_128511645_128512904	ENSG00000251432.6	0.258993	21	2	0.0914377	Esophagus_Mucosa	0.401924	Testis	16.8043	2.56665e-17	3.99532	-1.68786	-0.838189	-1.45623	0.236682	2	0
intron_4_128511645_128512904	ENSG00000251432.6	0.258993	21	2	0.0914377	Esophagus_Mucosa	0.401924	Testis	16.8043	2.56665e-17	3.99532	-1.68786	-0.838189	-1.45623	0.236682	2	0
intron_4_128511645_128512904	ENSG00000251432.6	0.258993	21	2	0.0914377	Esophagus_Mucosa	0.401924	Testis	16.8043	2.56665e-17	3.99532	-1.68786	-0.838189	-1.45623	0.236682	2	0
intron_4_128511645_128515857	ENSG00000251432.6	0.258626	20	2	0.1938	Brain_Caudate_basal_ganglia	0.56956	Adipose_Subcutaneous	16.9332	1.35501e-17	2.53704	-1.20994	1.29942	0.828066	0.799012	2	0
intron_4_128511645_128515857	ENSG00000251432.6	0.258626	20	2	0.1938	Brain_Caudate_basal_ganglia	0.56956	Adipose_Subcutaneous	16.9332	1.35501e-17	2.53704	-1.20994	1.29942	0.828066	0.799012	2	0
intron_4_128511645_128515857	ENSG00000251432.6	0.258626	20	2	0.1938	Brain_Caudate_basal_ganglia	0.56956	Adipose_Subcutaneous	16.9332	1.35501e-17	2.53704	-1.20994	1.29942	0.828066	0.799012	2	0
intron_4_128511645_128515857	ENSG00000251432.6	0.258626	20	2	0.1938	Brain_Caudate_basal_ganglia	0.56956	Adipose_Subcutaneous	16.9332	1.35501e-17	2.53704	-1.20994	1.29942	0.828066	0.799012	2	0
intron_4_128512984_128513561	ENSG00000251432.6	0.244329	10	2	0.1938	Breast_Mammary_Tissue	0.2263	Colon_Transverse	9.01587	6.5635e-34	0.984132	-1.29942	1.29942	-0.528715	1.24119	2	0
intron_4_128512984_128513561	ENSG00000251432.6	0.244329	10	2	0.1938	Breast_Mammary_Tissue	0.2263	Colon_Transverse	9.01587	6.5635e-34	0.984132	-1.29942	1.29942	-0.528715	1.24119	2	0
intron_4_128515998_128518756	ENSG00000251432.6	0.0478131	5	2	0.1774	Skin_Sun_Exposed_Lower_leg	0.4028	Lung	4.42236	6.10639e-18	0.569382	-0.836631	1.3488	0.898832	0.970198	2	0
intron_4_128515998_128518756	ENSG00000251432.6	0.0478131	5	2	0.1774	Skin_Sun_Exposed_Lower_leg	0.4028	Lung	4.42236	6.10639e-18	0.569382	-0.836631	1.3488	0.898832	0.970198	2	0
intron_4_128515998_128518756	ENSG00000251432.6	0.0478131	5	2	0.1774	Skin_Sun_Exposed_Lower_leg	0.4028	Lung	4.42236	6.10639e-18	0.569382	-0.836631	1.3488	0.898832	0.970198	2	0
intron_4_1287723_1288026	ENSG00000090316.15	0.245086	19	2	0.167984	Brain_Hypothalamus	0.577892	Vagina	15.2753	8.06559e-18	3.3225	-1.37871	1.37871	0.601225	0.762944	2	0
intron_4_1287723_1288026	ENSG00000196810.4	0.245086	19	2	0.167984	Brain_Hypothalamus	0.577892	Vagina	15.2753	8.06559e-18	3.3225	-1.37871	1.37871	0.601225	0.762944	2	0
intron_4_128809877_128831733	ENSG00000077684.15	0.1512	49	1	0.1512	Muscle_Skeletal	0.1512	Brain_Cortex	49	9.17035e-16	49	-1.43531	1.43531	0.439379	1.38056	1	0
intron_4_128809877_128831733	ENSG00000077684.15	0.1512	49	1	0.1512	Muscle_Skeletal	0.1512	Brain_Cortex	49	9.17035e-16	49	-1.43531	1.43531	0.439379	1.38056	1	0
intron_4_128809877_128831733	ENSG00000077684.15	0.1512	49	1	0.1512	Muscle_Skeletal	0.1512	Brain_Cortex	49	9.17035e-16	49	-1.43531	1.43531	0.439379	1.38056	1	0
intron_4_128809877_128831733	ENSG00000077684.15	0.1512	49	1	0.1512	Muscle_Skeletal	0.1512	Brain_Cortex	49	9.17035e-16	49	-1.43531	1.43531	0.439379	1.38056	1	0
intron_4_128809877_128831733	ENSG00000077684.15	0.1512	49	1	0.1512	Muscle_Skeletal	0.1512	Brain_Cortex	49	9.17035e-16	49	-1.43531	1.43531	0.439379	1.38056	1	0
intron_4_128809877_128831733	ENSG00000077684.15	0.1512	49	1	0.1512	Muscle_Skeletal	0.1512	Brain_Cortex	49	9.17035e-16	49	-1.43531	1.43531	0.439379	1.38056	1	0
intron_4_128809877_128831733	ENSG00000077684.15	0.1512	49	1	0.1512	Muscle_Skeletal	0.1512	Brain_Cortex	49	9.17035e-16	49	-1.43531	1.43531	0.439379	1.38056	1	0
intron_4_128884539_128888679	ENSG00000151466.11	0.297721	30	3	0.0778171	Artery_Aorta	0.9364	Brain_Cerebellar_Hemisphere	21.6013	5.29603e-16	0.850892	-1.76349	0.0797954	-0.845436	0.85659	3	0
intron_4_128884539_128888679	ENSG00000151466.11	0.297721	30	3	0.0778171	Artery_Aorta	0.9364	Brain_Cerebellar_Hemisphere	21.6013	5.29603e-16	0.850892	-1.76349	0.0797954	-0.845436	0.85659	3	0
intron_4_128884539_128888679	ENSG00000151466.11	0.297721	30	3	0.0778171	Artery_Aorta	0.9364	Brain_Cerebellar_Hemisphere	21.6013	5.29603e-16	0.850892	-1.76349	0.0797954	-0.845436	0.85659	3	0
intron_4_128884539_128888679	ENSG00000151466.11	0.297721	30	3	0.0778171	Artery_Aorta	0.9364	Brain_Cerebellar_Hemisphere	21.6013	5.29603e-16	0.850892	-1.76349	0.0797954	-0.845436	0.85659	3	0
intron_4_128936851_128939784	ENSG00000151466.11	0.961312	8	3	0.584186	Spleen	0.9535	Brain_Cerebellar_Hemisphere	6.11575	3.96161e-17	0.313455	-0.547281	-0.0583121	-0.18536	0.181214	3	0
intron_4_128936851_128942996	ENSG00000151466.11	0.534165	16	3	0.3416	Liver	0.9481	Brain_Spinal_cord_cervical_c-1	12.3425	1.03357e-17	1.04613	0.0650929	0.951009	0.477552	0.431955	3	0
intron_4_128936851_128942996	ENSG00000151466.11	0.534165	16	3	0.3416	Liver	0.9481	Brain_Spinal_cord_cervical_c-1	12.3425	1.03357e-17	1.04613	0.0650929	0.951009	0.477552	0.431955	3	0
intron_4_128936851_128942996	ENSG00000151466.11	0.534165	16	3	0.3416	Liver	0.9481	Brain_Spinal_cord_cervical_c-1	12.3425	1.03357e-17	1.04613	0.0650929	0.951009	0.477552	0.431955	3	0
intron_4_128939894_128942996	ENSG00000151466.11	0.82778	4	1	0.672262	Spleen	0.88953	Testis	3.91343	4.51616e-08	3.91343	-0.423046	-0.138899	-0.215759	0.138328	1	0
intron_4_128959777_128965227	ENSG00000151466.11	0.6521	27	1	0.6521	Cells_EBV-transformed_lymphocytes	0.6521	Cells_Cultured_fibroblasts	27	1.54337e-15	27	-0.450847	0.450847	0.25047	0.382011	1	0
intron_4_128959777_128965227	ENSG00000151466.11	0.6521	27	1	0.6521	Cells_EBV-transformed_lymphocytes	0.6521	Cells_Cultured_fibroblasts	27	1.54337e-15	27	-0.450847	0.450847	0.25047	0.382011	1	0
intron_4_128959777_128965227	ENSG00000151466.11	0.6521	27	1	0.6521	Cells_EBV-transformed_lymphocytes	0.6521	Cells_Cultured_fibroblasts	27	1.54337e-15	27	-0.450847	0.450847	0.25047	0.382011	1	0
intron_4_128959777_128965227	ENSG00000151466.11	0.6521	27	1	0.6521	Cells_EBV-transformed_lymphocytes	0.6521	Cells_Cultured_fibroblasts	27	1.54337e-15	27	-0.450847	0.450847	0.25047	0.382011	1	0
intron_4_128959777_128970378	ENSG00000151466.11	0.899588	31	2	0.619906	Skin_Not_Sun_Exposed_Suprapubic	0.901963	Colon_Sigmoid	27.8605	1.25334e-15	2.85106	-0.495983	0.126743	-0.404242	0.153766	2	0
intron_4_128959777_128970378	ENSG00000151466.11	0.899588	31	2	0.619906	Skin_Not_Sun_Exposed_Suprapubic	0.901963	Colon_Sigmoid	27.8605	1.25334e-15	2.85106	-0.495983	0.126743	-0.404242	0.153766	2	0
intron_4_128970468_128992167	ENSG00000151466.11	0.9378	13	1	0.9378	Brain_Caudate_basal_ganglia	0.9378	Brain_Cerebellar_Hemisphere	13	2.09229e-17	13	-0.0780353	0.0780353	0.0660298	0.0432862	1	0
intron_4_1289982_1295374	ENSG00000090316.15	0.14492	19	3	0.08544	Artery_Tibial	0.9699	Artery_Aorta	10.027	1.94307e-17	1.70254	-1.71996	1.18025	-0.0744211	1.23895	3	0
intron_4_1289982_1295374	ENSG00000090316.15	0.14492	19	3	0.08544	Artery_Tibial	0.9699	Artery_Aorta	10.027	1.94307e-17	1.70254	-1.71996	1.18025	-0.0744211	1.23895	3	0
intron_4_1289982_1295374	ENSG00000090316.15	0.14492	19	3	0.08544	Artery_Tibial	0.9699	Artery_Aorta	10.027	1.94307e-17	1.70254	-1.71996	1.18025	-0.0744211	1.23895	3	0
intron_4_1289982_1295374	ENSG00000090316.15	0.14492	19	3	0.08544	Artery_Tibial	0.9699	Artery_Aorta	10.027	1.94307e-17	1.70254	-1.71996	1.18025	-0.0744211	1.23895	3	0
intron_4_1289982_1295374	ENSG00000090316.15	0.14492	19	3	0.08544	Artery_Tibial	0.9699	Artery_Aorta	10.027	1.94307e-17	1.70254	-1.71996	1.18025	-0.0744211	1.23895	3	0
intron_4_1289982_1297956	ENSG00000090316.15	0.137247	20	3	0.08544	Nerve_Tibial	0.718038	Colon_Sigmoid	12.2847	3.05045e-17	0.555041	-1.18025	1.71996	0.103395	1.00058	3	0
intron_4_1289982_1297956	ENSG00000090316.15	0.137247	20	3	0.08544	Nerve_Tibial	0.718038	Colon_Sigmoid	12.2847	3.05045e-17	0.555041	-1.18025	1.71996	0.103395	1.00058	3	0
intron_4_1289982_1297956	ENSG00000090316.15	0.137247	20	3	0.08544	Nerve_Tibial	0.718038	Colon_Sigmoid	12.2847	3.05045e-17	0.555041	-1.18025	1.71996	0.103395	1.00058	3	0
intron_4_1289982_1297956	ENSG00000090316.15	0.137247	20	3	0.08544	Nerve_Tibial	0.718038	Colon_Sigmoid	12.2847	3.05045e-17	0.555041	-1.18025	1.71996	0.103395	1.00058	3	0
intron_4_1289982_1297956	ENSG00000196810.4	0.137247	20	3	0.08544	Nerve_Tibial	0.718038	Colon_Sigmoid	12.2847	3.05045e-17	0.555041	-1.18025	1.71996	0.103395	1.00058	3	0
intron_4_1289982_1311979	ENSG00000090316.15	0.381893	45	6	0.127449	Whole_Blood	0.760932	Breast_Mammary_Tissue	27.888	8.61213e-16	0.971819	-1.48553	1.52424	-0.437931	1.01016	6	0
intron_4_1289982_1311979	ENSG00000090316.15	0.381893	45	6	0.127449	Whole_Blood	0.760932	Breast_Mammary_Tissue	27.888	8.61213e-16	0.971819	-1.48553	1.52424	-0.437931	1.01016	6	0
intron_4_1289982_1311979	ENSG00000090316.15	0.381893	45	6	0.127449	Whole_Blood	0.760932	Breast_Mammary_Tissue	27.888	8.61213e-16	0.971819	-1.48553	1.52424	-0.437931	1.01016	6	0
intron_4_1289982_1311979	ENSG00000090316.15	0.381893	45	6	0.127449	Whole_Blood	0.760932	Breast_Mammary_Tissue	27.888	8.61213e-16	0.971819	-1.48553	1.52424	-0.437931	1.01016	6	0
intron_4_1289982_1311979	ENSG00000090316.15	0.381893	45	6	0.127449	Whole_Blood	0.760932	Breast_Mammary_Tissue	27.888	8.61213e-16	0.971819	-1.48553	1.52424	-0.437931	1.01016	6	0
intron_4_1289982_1311979	ENSG00000196810.4	0.381893	45	6	0.127449	Whole_Blood	0.760932	Breast_Mammary_Tissue	27.888	8.61213e-16	0.971819	-1.48553	1.52424	-0.437931	1.01016	6	0
intron_4_1289982_1311979	ENSG00000090316.15	0.381893	45	6	0.127449	Whole_Blood	0.760932	Breast_Mammary_Tissue	27.888	8.61213e-16	0.971819	-1.48553	1.52424	-0.437931	1.01016	6	0
intron_4_1289982_1311979	ENSG00000090316.15	0.381893	45	6	0.127449	Whole_Blood	0.760932	Breast_Mammary_Tissue	27.888	8.61213e-16	0.971819	-1.48553	1.52424	-0.437931	1.01016	6	0
intron_4_129039096_129043395	ENSG00000151466.11	0.6306	16	1	0.6306	Brain_Anterior_cingulate_cortex_BA24	0.6306	Brain_Amygdala	16	9.04229e-18	16	-0.480883	-0.480883	-0.480883	5.73317e-17	1	0
intron_4_129106647_129109307	ENSG00000151470.12	0.3615	4	1	0.3615	Adipose_Visceral_Omentum	0.3615	Spleen	4	1.5722e-81	4	-0.912511	-0.912511	-0.912511	1.69589e-16	1	0
intron_4_129109358_129109473	ENSG00000151470.12	0.0787589	31	3	0.0453904	Brain_Nucleus_accumbens_basal_ganglia	0.781549	Cells_EBV-transformed_lymphocytes	23.211	4.21897e-16	1.19744	-1.70391	2.00102	0.73283	1.13762	3	0
intron_4_129109358_129109473	ENSG00000151470.12	0.0787589	31	3	0.0453904	Brain_Nucleus_accumbens_basal_ganglia	0.781549	Cells_EBV-transformed_lymphocytes	23.211	4.21897e-16	1.19744	-1.70391	2.00102	0.73283	1.13762	3	0
intron_4_129109358_129109473	ENSG00000151470.12	0.0787589	31	3	0.0453904	Brain_Nucleus_accumbens_basal_ganglia	0.781549	Cells_EBV-transformed_lymphocytes	23.211	4.21897e-16	1.19744	-1.70391	2.00102	0.73283	1.13762	3	0
intron_4_129109358_129109473	ENSG00000151470.12	0.0787589	31	3	0.0453904	Brain_Nucleus_accumbens_basal_ganglia	0.781549	Cells_EBV-transformed_lymphocytes	23.211	4.21897e-16	1.19744	-1.70391	2.00102	0.73283	1.13762	3	0
intron_4_129109672_129109991	ENSG00000151470.12	0.235931	19	2	0.0869343	Lung	0.178042	Brain_Spinal_cord_cervical_c-1	17.3094	3.01633e-17	1.55079	-1.7118	-1.34681	-1.56819	0.129181	2	0
intron_4_129109672_129110131	ENSG00000151470.12	0.0908544	12	1	0.083976	Adipose_Visceral_Omentum	0.09487	Brain_Cerebellar_Hemisphere	11.923	1.58402e-18	11.923	-1.72807	-1.67025	-1.68554	0.023209	1	0
intron_4_129109672_129111686	ENSG00000151470.12	0.233185	48	2	0.0816566	Esophagus_Gastroesophageal_Junction	0.199525	Brain_Spinal_cord_cervical_c-1	42.5459	1.23501e-15	4.92176	1.28291	1.74115	1.54799	0.160519	2	0
intron_4_129109672_129111686	ENSG00000151470.12	0.233185	48	2	0.0816566	Esophagus_Gastroesophageal_Junction	0.199525	Brain_Spinal_cord_cervical_c-1	42.5459	1.23501e-15	4.92176	1.28291	1.74115	1.54799	0.160519	2	0
intron_4_129109672_129111686	ENSG00000151470.12	0.233185	48	2	0.0816566	Esophagus_Gastroesophageal_Junction	0.199525	Brain_Spinal_cord_cervical_c-1	42.5459	1.23501e-15	4.92176	1.28291	1.74115	1.54799	0.160519	2	0
intron_4_129109672_129111686	ENSG00000151470.12	0.233185	48	2	0.0816566	Esophagus_Gastroesophageal_Junction	0.199525	Brain_Spinal_cord_cervical_c-1	42.5459	1.23501e-15	4.92176	1.28291	1.74115	1.54799	0.160519	2	0
intron_4_129109672_129111686	ENSG00000151470.12	0.233185	48	2	0.0816566	Esophagus_Gastroesophageal_Junction	0.199525	Brain_Spinal_cord_cervical_c-1	42.5459	1.23501e-15	4.92176	1.28291	1.74115	1.54799	0.160519	2	0
intron_4_129109672_129111686	ENSG00000151470.12	0.233185	48	2	0.0816566	Esophagus_Gastroesophageal_Junction	0.199525	Brain_Spinal_cord_cervical_c-1	42.5459	1.23501e-15	4.92176	1.28291	1.74115	1.54799	0.160519	2	0
intron_4_129109672_129111686	ENSG00000151470.12	0.233185	48	2	0.0816566	Esophagus_Gastroesophageal_Junction	0.199525	Brain_Spinal_cord_cervical_c-1	42.5459	1.23501e-15	4.92176	1.28291	1.74115	1.54799	0.160519	2	0
intron_4_1297825_1297956	ENSG00000090316.15	0.138286	16	3	0.127052	Esophagus_Gastroesophageal_Junction	0.9724	Adipose_Visceral_Omentum	12.2678	7.05303e-18	0.742344	-1.08484	1.52583	0.26916	0.791845	3	0
intron_4_1297825_1297956	ENSG00000090316.15	0.138286	16	3	0.127052	Esophagus_Gastroesophageal_Junction	0.9724	Adipose_Visceral_Omentum	12.2678	7.05303e-18	0.742344	-1.08484	1.52583	0.26916	0.791845	3	0
intron_4_1297825_1297956	ENSG00000090316.15	0.138286	16	3	0.127052	Esophagus_Gastroesophageal_Junction	0.9724	Adipose_Visceral_Omentum	12.2678	7.05303e-18	0.742344	-1.08484	1.52583	0.26916	0.791845	3	0
intron_4_1298115_1299530	ENSG00000090316.15	0.109123	4	3	0.1074	Colon_Sigmoid	0.4253	Heart_Left_Ventricle	2.23759	1.25996e-17	0.746242	-1.60999	1.07785	-0.336217	1.47528	3	0
intron_4_1312161_1315397	ENSG00000090316.15	0.4858	46	1	0.4858	Brain_Caudate_basal_ganglia	0.4858	Artery_Aorta	46	1.01228e-15	46	-0.697004	-0.697004	-0.697004	7.93721e-17	1	0
intron_4_1312161_1315397	ENSG00000090316.15	0.4858	46	1	0.4858	Brain_Caudate_basal_ganglia	0.4858	Artery_Aorta	46	1.01228e-15	46	-0.697004	-0.697004	-0.697004	7.93721e-17	1	0
intron_4_1312161_1315397	ENSG00000090316.15	0.4858	46	1	0.4858	Brain_Caudate_basal_ganglia	0.4858	Artery_Aorta	46	1.01228e-15	46	-0.697004	-0.697004	-0.697004	7.93721e-17	1	0
intron_4_1312161_1315397	ENSG00000090316.15	0.4858	46	1	0.4858	Brain_Caudate_basal_ganglia	0.4858	Artery_Aorta	46	1.01228e-15	46	-0.697004	-0.697004	-0.697004	7.93721e-17	1	0
intron_4_1312161_1315397	ENSG00000090316.15	0.4858	46	1	0.4858	Brain_Caudate_basal_ganglia	0.4858	Artery_Aorta	46	1.01228e-15	46	-0.697004	-0.697004	-0.697004	7.93721e-17	1	0
intron_4_1312161_1315397	ENSG00000090316.15	0.4858	46	1	0.4858	Brain_Caudate_basal_ganglia	0.4858	Artery_Aorta	46	1.01228e-15	46	-0.697004	-0.697004	-0.697004	7.93721e-17	1	0
intron_4_1312161_1315397	ENSG00000090316.15	0.4858	46	1	0.4858	Brain_Caudate_basal_ganglia	0.4858	Artery_Aorta	46	1.01228e-15	46	-0.697004	-0.697004	-0.697004	7.93721e-17	1	0
intron_4_1312238_1315397	ENSG00000090316.15	0.4858	37	1	0.4858	Breast_Mammary_Tissue	0.4858	Uterus	37	7.04126e-16	37	0.697004	0.697004	0.697004	9.25186e-17	1	0
intron_4_1312238_1315397	ENSG00000090316.15	0.4858	37	1	0.4858	Breast_Mammary_Tissue	0.4858	Uterus	37	7.04126e-16	37	0.697004	0.697004	0.697004	9.25186e-17	1	0
intron_4_1312238_1315397	ENSG00000090316.15	0.4858	37	1	0.4858	Breast_Mammary_Tissue	0.4858	Uterus	37	7.04126e-16	37	0.697004	0.697004	0.697004	9.25186e-17	1	0
intron_4_1312238_1315397	ENSG00000090316.15	0.4858	37	1	0.4858	Breast_Mammary_Tissue	0.4858	Uterus	37	7.04126e-16	37	0.697004	0.697004	0.697004	9.25186e-17	1	0
intron_4_1312238_1315397	ENSG00000090316.15	0.4858	37	1	0.4858	Breast_Mammary_Tissue	0.4858	Uterus	37	7.04126e-16	37	0.697004	0.697004	0.697004	9.25186e-17	1	0
intron_4_1312238_1315397	ENSG00000090316.15	0.4858	37	1	0.4858	Breast_Mammary_Tissue	0.4858	Uterus	37	7.04126e-16	37	0.697004	0.697004	0.697004	9.25186e-17	1	0
intron_4_131505_160912	ENSG00000250312.6	0.549228	21	2	0.2164	Esophagus_Muscularis	0.7333	Ovary	16.5458	1.76868e-17	3.99709	-0.969972	1.23616	-0.0465032	0.852124	2	0
intron_4_131505_160912	ENSG00000250312.6	0.549228	21	2	0.2164	Esophagus_Muscularis	0.7333	Ovary	16.5458	1.76868e-17	3.99709	-0.969972	1.23616	-0.0465032	0.852124	2	0
intron_4_1315600_1322381	ENSG00000090316.15	0.439733	44	2	0.197408	Colon_Transverse	0.914476	Thyroid	27.154	1.2911e-15	16.054	-1.28897	1.20029	0.141835	0.955351	2	0
intron_4_1315600_1322381	ENSG00000090316.15	0.439733	44	2	0.197408	Colon_Transverse	0.914476	Thyroid	27.154	1.2911e-15	16.054	-1.28897	1.20029	0.141835	0.955351	2	0
intron_4_1315600_1322381	ENSG00000090316.15	0.439733	44	2	0.197408	Colon_Transverse	0.914476	Thyroid	27.154	1.2911e-15	16.054	-1.28897	1.20029	0.141835	0.955351	2	0
intron_4_1315600_1322381	ENSG00000090316.15	0.439733	44	2	0.197408	Colon_Transverse	0.914476	Thyroid	27.154	1.2911e-15	16.054	-1.28897	1.20029	0.141835	0.955351	2	0
intron_4_1315600_1322381	ENSG00000090316.15	0.439733	44	2	0.197408	Colon_Transverse	0.914476	Thyroid	27.154	1.2911e-15	16.054	-1.28897	1.20029	0.141835	0.955351	2	0
intron_4_1315600_1322381	ENSG00000090316.15	0.439733	44	2	0.197408	Colon_Transverse	0.914476	Thyroid	27.154	1.2911e-15	16.054	-1.28897	1.20029	0.141835	0.955351	2	0
intron_4_1315600_1332757	ENSG00000090316.15	0.486115	41	1	0.3961	Nerve_Tibial	0.4872	Adipose_Subcutaneous	40.0075	7.4782e-16	40.0075	-0.848607	0.694769	0.657126	0.241035	1	0
intron_4_1315600_1332757	ENSG00000090316.15	0.486115	41	1	0.3961	Nerve_Tibial	0.4872	Adipose_Subcutaneous	40.0075	7.4782e-16	40.0075	-0.848607	0.694769	0.657126	0.241035	1	0
intron_4_1315600_1332757	ENSG00000090316.15	0.486115	41	1	0.3961	Nerve_Tibial	0.4872	Adipose_Subcutaneous	40.0075	7.4782e-16	40.0075	-0.848607	0.694769	0.657126	0.241035	1	0
intron_4_1315600_1332757	ENSG00000090316.15	0.486115	41	1	0.3961	Nerve_Tibial	0.4872	Adipose_Subcutaneous	40.0075	7.4782e-16	40.0075	-0.848607	0.694769	0.657126	0.241035	1	0
intron_4_1315600_1332757	ENSG00000090316.15	0.486115	41	1	0.3961	Nerve_Tibial	0.4872	Adipose_Subcutaneous	40.0075	7.4782e-16	40.0075	-0.848607	0.694769	0.657126	0.241035	1	0
intron_4_1315600_1332757	ENSG00000090316.15	0.486115	41	1	0.3961	Nerve_Tibial	0.4872	Adipose_Subcutaneous	40.0075	7.4782e-16	40.0075	-0.848607	0.694769	0.657126	0.241035	1	0
intron_4_1322503_1327627	ENSG00000090316.15	0.880628	49	3	0.212319	Testis	0.997276	Brain_Putamen_basal_ganglia	38.2251	9.21969e-16	2.51911	-0.554259	1.24721	0.363176	0.403143	3	0
intron_4_1322503_1327627	ENSG00000090316.15	0.880628	49	3	0.212319	Testis	0.997276	Brain_Putamen_basal_ganglia	38.2251	9.21969e-16	2.51911	-0.554259	1.24721	0.363176	0.403143	3	0
intron_4_1322503_1327627	ENSG00000090316.15	0.880628	49	3	0.212319	Testis	0.997276	Brain_Putamen_basal_ganglia	38.2251	9.21969e-16	2.51911	-0.554259	1.24721	0.363176	0.403143	3	0
intron_4_1322503_1327627	ENSG00000090316.15	0.880628	49	3	0.212319	Testis	0.997276	Brain_Putamen_basal_ganglia	38.2251	9.21969e-16	2.51911	-0.554259	1.24721	0.363176	0.403143	3	0
intron_4_1322503_1327627	ENSG00000090316.15	0.880628	49	3	0.212319	Testis	0.997276	Brain_Putamen_basal_ganglia	38.2251	9.21969e-16	2.51911	-0.554259	1.24721	0.363176	0.403143	3	0
intron_4_1322503_1327627	ENSG00000090316.15	0.880628	49	3	0.212319	Testis	0.997276	Brain_Putamen_basal_ganglia	38.2251	9.21969e-16	2.51911	-0.554259	1.24721	0.363176	0.403143	3	0
intron_4_1322503_1327627	ENSG00000090316.15	0.880628	49	3	0.212319	Testis	0.997276	Brain_Putamen_basal_ganglia	38.2251	9.21969e-16	2.51911	-0.554259	1.24721	0.363176	0.403143	3	0
intron_4_1322503_1332757	ENSG00000090316.15	0.769428	36	3	0.317199	Colon_Sigmoid	0.950287	Thyroid	27.1294	9.20634e-16	3.2387	-1.00023	0.622368	0.0820422	0.454723	3	0
intron_4_1322503_1332757	ENSG00000090316.15	0.769428	36	3	0.317199	Colon_Sigmoid	0.950287	Thyroid	27.1294	9.20634e-16	3.2387	-1.00023	0.622368	0.0820422	0.454723	3	0
intron_4_1322503_1332757	ENSG00000090316.15	0.769428	36	3	0.317199	Colon_Sigmoid	0.950287	Thyroid	27.1294	9.20634e-16	3.2387	-1.00023	0.622368	0.0820422	0.454723	3	0
intron_4_1322503_1332757	ENSG00000090316.15	0.769428	36	3	0.317199	Colon_Sigmoid	0.950287	Thyroid	27.1294	9.20634e-16	3.2387	-1.00023	0.622368	0.0820422	0.454723	3	0
intron_4_1322503_1332757	ENSG00000090316.15	0.769428	36	3	0.317199	Colon_Sigmoid	0.950287	Thyroid	27.1294	9.20634e-16	3.2387	-1.00023	0.622368	0.0820422	0.454723	3	0
intron_4_1327703_1328634	ENSG00000090316.15	0.222559	33	2	0.1588	Breast_Mammary_Tissue	0.5326	Thyroid	30.6478	1.02949e-15	2.33015	-1.40912	-0.624042	-1.04871	0.367276	2	0
intron_4_1327703_1328634	ENSG00000090316.15	0.222559	33	2	0.1588	Breast_Mammary_Tissue	0.5326	Thyroid	30.6478	1.02949e-15	2.33015	-1.40912	-0.624042	-1.04871	0.367276	2	0
intron_4_1327703_1328634	ENSG00000090316.15	0.222559	33	2	0.1588	Breast_Mammary_Tissue	0.5326	Thyroid	30.6478	1.02949e-15	2.33015	-1.40912	-0.624042	-1.04871	0.367276	2	0
intron_4_1327703_1328634	ENSG00000090316.15	0.222559	33	2	0.1588	Breast_Mammary_Tissue	0.5326	Thyroid	30.6478	1.02949e-15	2.33015	-1.40912	-0.624042	-1.04871	0.367276	2	0
intron_4_1327703_1328634	ENSG00000090316.15	0.222559	33	2	0.1588	Breast_Mammary_Tissue	0.5326	Thyroid	30.6478	1.02949e-15	2.33015	-1.40912	-0.624042	-1.04871	0.367276	2	0
intron_4_1327703_1328634	ENSG00000090316.15	0.222559	33	2	0.1588	Breast_Mammary_Tissue	0.5326	Thyroid	30.6478	1.02949e-15	2.33015	-1.40912	-0.624042	-1.04871	0.367276	2	0
intron_4_1327703_1332757	ENSG00000090316.15	0.483917	40	3	0.1588	Artery_Aorta	0.830932	Adipose_Subcutaneous	32.0187	8.84856e-16	2.80523	-0.578095	1.40912	0.80669	0.590848	3	0
intron_4_1327703_1332757	ENSG00000090316.15	0.483917	40	3	0.1588	Artery_Aorta	0.830932	Adipose_Subcutaneous	32.0187	8.84856e-16	2.80523	-0.578095	1.40912	0.80669	0.590848	3	0
intron_4_1327703_1332757	ENSG00000090316.15	0.483917	40	3	0.1588	Artery_Aorta	0.830932	Adipose_Subcutaneous	32.0187	8.84856e-16	2.80523	-0.578095	1.40912	0.80669	0.590848	3	0
intron_4_1327703_1332757	ENSG00000090316.15	0.483917	40	3	0.1588	Artery_Aorta	0.830932	Adipose_Subcutaneous	32.0187	8.84856e-16	2.80523	-0.578095	1.40912	0.80669	0.590848	3	0
intron_4_1327703_1332757	ENSG00000090316.15	0.483917	40	3	0.1588	Artery_Aorta	0.830932	Adipose_Subcutaneous	32.0187	8.84856e-16	2.80523	-0.578095	1.40912	0.80669	0.590848	3	0
intron_4_1330003_1332757	ENSG00000090316.15	0.553978	47	2	0.1274	Heart_Left_Ventricle	0.895948	Brain_Cerebellum	42.2724	8.34118e-16	3.24525	-1.52444	0.331324	-0.663823	0.35945	2	0
intron_4_1330003_1332757	ENSG00000090316.15	0.553978	47	2	0.1274	Heart_Left_Ventricle	0.895948	Brain_Cerebellum	42.2724	8.34118e-16	3.24525	-1.52444	0.331324	-0.663823	0.35945	2	0
intron_4_1330003_1332757	ENSG00000090316.15	0.553978	47	2	0.1274	Heart_Left_Ventricle	0.895948	Brain_Cerebellum	42.2724	8.34118e-16	3.24525	-1.52444	0.331324	-0.663823	0.35945	2	0
intron_4_1330003_1332757	ENSG00000090316.15	0.553978	47	2	0.1274	Heart_Left_Ventricle	0.895948	Brain_Cerebellum	42.2724	8.34118e-16	3.24525	-1.52444	0.331324	-0.663823	0.35945	2	0
intron_4_1330003_1332757	ENSG00000090316.15	0.553978	47	2	0.1274	Heart_Left_Ventricle	0.895948	Brain_Cerebellum	42.2724	8.34118e-16	3.24525	-1.52444	0.331324	-0.663823	0.35945	2	0
intron_4_1330003_1332757	ENSG00000090316.15	0.553978	47	2	0.1274	Heart_Left_Ventricle	0.895948	Brain_Cerebellum	42.2724	8.34118e-16	3.24525	-1.52444	0.331324	-0.663823	0.35945	2	0
intron_4_13375752_13376545	ENSG00000157869.14	0.7476	1	1	0.7476	Heart_Left_Ventricle	0.7476	Heart_Left_Ventricle	1	1	1	0.321806	0.321806	0.321806	NA	1	0
intron_4_13381594_13425110	ENSG00000157869.14	0.5054	13	1	0.5054	Ovary	0.5054	Breast_Mammary_Tissue	13	5.03537e-17	13	0.666017	0.666017	0.666017	1.11022e-16	1	0
intron_4_13381594_13460699	ENSG00000157869.14	0.566	27	1	0.566	Colon_Sigmoid	0.566	Kidney_Cortex	27	1.23755e-15	27	-0.573952	0.573952	0.276347	0.512627	1	0
intron_4_13381594_13460699	ENSG00000157869.14	0.566	27	1	0.566	Colon_Sigmoid	0.566	Kidney_Cortex	27	1.23755e-15	27	-0.573952	0.573952	0.276347	0.512627	1	0
intron_4_13381594_13460699	ENSG00000157869.14	0.566	27	1	0.566	Colon_Sigmoid	0.566	Kidney_Cortex	27	1.23755e-15	27	-0.573952	0.573952	0.276347	0.512627	1	0
intron_4_13381594_13460699	ENSG00000157869.14	0.566	27	1	0.566	Colon_Sigmoid	0.566	Kidney_Cortex	27	1.23755e-15	27	-0.573952	0.573952	0.276347	0.512627	1	0
intron_4_13381594_13460699	ENSG00000157869.14	0.566	27	1	0.566	Colon_Sigmoid	0.566	Kidney_Cortex	27	1.23755e-15	27	-0.573952	0.573952	0.276347	0.512627	1	0
intron_4_13381594_13474318	ENSG00000157869.14	0.5054	23	1	0.5054	Brain_Cerebellar_Hemisphere	0.5054	Brain_Spinal_cord_cervical_c-1	23	2.05735e-17	23	-0.666017	-0.666017	-0.666017	9.75941e-17	1	0
intron_4_13381594_13474318	ENSG00000157869.14	0.5054	23	1	0.5054	Brain_Cerebellar_Hemisphere	0.5054	Brain_Spinal_cord_cervical_c-1	23	2.05735e-17	23	-0.666017	-0.666017	-0.666017	9.75941e-17	1	0
intron_4_13460828_13474318	ENSG00000157869.14	0.924744	42	1	0.8965	Artery_Aorta	0.9758	Brain_Nucleus_accumbens_basal_ganglia	42	1.14752e-15	42	-0.130084	0.130084	0.0868203	0.0613082	1	0
intron_4_13460828_13474318	ENSG00000157869.14	0.924744	42	1	0.8965	Artery_Aorta	0.9758	Brain_Nucleus_accumbens_basal_ganglia	42	1.14752e-15	42	-0.130084	0.130084	0.0868203	0.0613082	1	0
intron_4_13460828_13474318	ENSG00000157869.14	0.924744	42	1	0.8965	Artery_Aorta	0.9758	Brain_Nucleus_accumbens_basal_ganglia	42	1.14752e-15	42	-0.130084	0.130084	0.0868203	0.0613082	1	0
intron_4_13460828_13474318	ENSG00000157869.14	0.924744	42	1	0.8965	Artery_Aorta	0.9758	Brain_Nucleus_accumbens_basal_ganglia	42	1.14752e-15	42	-0.130084	0.130084	0.0868203	0.0613082	1	0
intron_4_13460828_13474318	ENSG00000157869.14	0.924744	42	1	0.8965	Artery_Aorta	0.9758	Brain_Nucleus_accumbens_basal_ganglia	42	1.14752e-15	42	-0.130084	0.130084	0.0868203	0.0613082	1	0
intron_4_13460828_13474318	ENSG00000157869.14	0.924744	42	1	0.8965	Artery_Aorta	0.9758	Brain_Nucleus_accumbens_basal_ganglia	42	1.14752e-15	42	-0.130084	0.130084	0.0868203	0.0613082	1	0
intron_4_13460828_13474318	ENSG00000157869.14	0.924744	42	1	0.8965	Artery_Aorta	0.9758	Brain_Nucleus_accumbens_basal_ganglia	42	1.14752e-15	42	-0.130084	0.130084	0.0868203	0.0613082	1	0
intron_4_1347229_1348090	ENSG00000163945.15	0.454989	29	1	0.412029	Esophagus_Muscularis	0.994501	Artery_Coronary	28.5305	6.35553e-16	28.5305	-0.00689151	0.820329	0.737244	0.205255	1	0
intron_4_1347229_1348090	ENSG00000163945.15	0.454989	29	1	0.412029	Esophagus_Muscularis	0.994501	Artery_Coronary	28.5305	6.35553e-16	28.5305	-0.00689151	0.820329	0.737244	0.205255	1	0
intron_4_1347609_1348090	ENSG00000163945.15	0.55894	32	2	0.249921	Breast_Mammary_Tissue	0.621861	Cells_EBV-transformed_lymphocytes	29.9296	1.18588e-15	1.45711	0.493214	1.15054	0.686028	0.182658	2	0
intron_4_1347609_1348090	ENSG00000163945.15	0.55894	32	2	0.249921	Breast_Mammary_Tissue	0.621861	Cells_EBV-transformed_lymphocytes	29.9296	1.18588e-15	1.45711	0.493214	1.15054	0.686028	0.182658	2	0
intron_4_1347609_1348090	ENSG00000163945.15	0.55894	32	2	0.249921	Breast_Mammary_Tissue	0.621861	Cells_EBV-transformed_lymphocytes	29.9296	1.18588e-15	1.45711	0.493214	1.15054	0.686028	0.182658	2	0
intron_4_1347887_1348090	ENSG00000163945.15	0.456801	23	1	0.4251	Artery_Aorta	0.965213	Pituitary	22.0495	3.4979e-17	22.0495	-0.0436127	0.797605	0.724605	0.181618	1	0
intron_4_13479526_13484076	ENSG00000157869.14	0.8251	37	1	0.8251	Brain_Caudate_basal_ganglia	0.8251	Adipose_Visceral_Omentum	37	8.69345e-16	37	0.22099	0.22099	0.22099	2.85161e-17	1	0
intron_4_13479526_13484076	ENSG00000157869.14	0.8251	37	1	0.8251	Brain_Caudate_basal_ganglia	0.8251	Adipose_Visceral_Omentum	37	8.69345e-16	37	0.22099	0.22099	0.22099	2.85161e-17	1	0
intron_4_13479526_13484076	ENSG00000157869.14	0.8251	37	1	0.8251	Brain_Caudate_basal_ganglia	0.8251	Adipose_Visceral_Omentum	37	8.69345e-16	37	0.22099	0.22099	0.22099	2.85161e-17	1	0
intron_4_13479526_13484076	ENSG00000157869.14	0.8251	37	1	0.8251	Brain_Caudate_basal_ganglia	0.8251	Adipose_Visceral_Omentum	37	8.69345e-16	37	0.22099	0.22099	0.22099	2.85161e-17	1	0
intron_4_1349854_1351715	ENSG00000163945.15	0.430132	27	3	0.2518	Pancreas	0.799998	Breast_Mammary_Tissue	17.2446	5.23946e-16	0.946442	-1.0855	1.14599	0.743277	0.465472	3	0
intron_4_1349854_1351715	ENSG00000163945.15	0.430132	27	3	0.2518	Pancreas	0.799998	Breast_Mammary_Tissue	17.2446	5.23946e-16	0.946442	-1.0855	1.14599	0.743277	0.465472	3	0
intron_4_1349854_1351715	ENSG00000163945.15	0.430132	27	3	0.2518	Pancreas	0.799998	Breast_Mammary_Tissue	17.2446	5.23946e-16	0.946442	-1.0855	1.14599	0.743277	0.465472	3	0
intron_4_1349854_1351715	ENSG00000163945.15	0.430132	27	3	0.2518	Pancreas	0.799998	Breast_Mammary_Tissue	17.2446	5.23946e-16	0.946442	-1.0855	1.14599	0.743277	0.465472	3	0
intron_4_1351835_1353030	ENSG00000163945.15	0.556751	16	3	0.2312	Artery_Coronary	0.905061	Esophagus_Gastroesophageal_Junction	13.1586	4.27277e-17	0.715175	-0.595065	1.19727	0.0351519	0.619369	3	0
intron_4_1351835_1353030	ENSG00000163945.15	0.556751	16	3	0.2312	Artery_Coronary	0.905061	Esophagus_Gastroesophageal_Junction	13.1586	4.27277e-17	0.715175	-0.595065	1.19727	0.0351519	0.619369	3	0
intron_4_1354847_1355007	ENSG00000163945.15	0.906516	41	1	0.395961	Skin_Sun_Exposed_Lower_leg	0.8902	Brain_Hippocampus	39.5039	1.06015e-15	39.5039	-0.848858	0.451077	-0.11796	0.301736	1	0
intron_4_1354847_1355007	ENSG00000163945.15	0.906516	41	1	0.395961	Skin_Sun_Exposed_Lower_leg	0.8902	Brain_Hippocampus	39.5039	1.06015e-15	39.5039	-0.848858	0.451077	-0.11796	0.301736	1	0
intron_4_1354847_1355007	ENSG00000163945.15	0.906516	41	1	0.395961	Skin_Sun_Exposed_Lower_leg	0.8902	Brain_Hippocampus	39.5039	1.06015e-15	39.5039	-0.848858	0.451077	-0.11796	0.301736	1	0
intron_4_1354847_1355007	ENSG00000163945.15	0.906516	41	1	0.395961	Skin_Sun_Exposed_Lower_leg	0.8902	Brain_Hippocampus	39.5039	1.06015e-15	39.5039	-0.848858	0.451077	-0.11796	0.301736	1	0
intron_4_1354847_1355007	ENSG00000163945.15	0.906516	41	1	0.395961	Skin_Sun_Exposed_Lower_leg	0.8902	Brain_Hippocampus	39.5039	1.06015e-15	39.5039	-0.848858	0.451077	-0.11796	0.301736	1	0
intron_4_1354847_1355007	ENSG00000163945.15	0.906516	41	1	0.395961	Skin_Sun_Exposed_Lower_leg	0.8902	Brain_Hippocampus	39.5039	1.06015e-15	39.5039	-0.848858	0.451077	-0.11796	0.301736	1	0
intron_4_1354847_1355117	ENSG00000163945.15	0.902355	48	1	0.2946	Brain_Caudate_basal_ganglia	0.981181	Esophagus_Mucosa	46.4039	1.24748e-15	46.4039	-1.04808	0.819677	0.118939	0.261648	1	0
intron_4_1354847_1355117	ENSG00000163945.15	0.902355	48	1	0.2946	Brain_Caudate_basal_ganglia	0.981181	Esophagus_Mucosa	46.4039	1.24748e-15	46.4039	-1.04808	0.819677	0.118939	0.261648	1	0
intron_4_1354847_1355117	ENSG00000163945.15	0.902355	48	1	0.2946	Brain_Caudate_basal_ganglia	0.981181	Esophagus_Mucosa	46.4039	1.24748e-15	46.4039	-1.04808	0.819677	0.118939	0.261648	1	0
intron_4_1354847_1355117	ENSG00000163945.15	0.902355	48	1	0.2946	Brain_Caudate_basal_ganglia	0.981181	Esophagus_Mucosa	46.4039	1.24748e-15	46.4039	-1.04808	0.819677	0.118939	0.261648	1	0
intron_4_1354847_1355117	ENSG00000163945.15	0.902355	48	1	0.2946	Brain_Caudate_basal_ganglia	0.981181	Esophagus_Mucosa	46.4039	1.24748e-15	46.4039	-1.04808	0.819677	0.118939	0.261648	1	0
intron_4_1354847_1355117	ENSG00000163945.15	0.902355	48	1	0.2946	Brain_Caudate_basal_ganglia	0.981181	Esophagus_Mucosa	46.4039	1.24748e-15	46.4039	-1.04808	0.819677	0.118939	0.261648	1	0
intron_4_1354847_1355117	ENSG00000163945.15	0.902355	48	1	0.2946	Brain_Caudate_basal_ganglia	0.981181	Esophagus_Mucosa	46.4039	1.24748e-15	46.4039	-1.04808	0.819677	0.118939	0.261648	1	0
intron_4_13570128_13572702	ENSG00000038219.12	0.7465	45	1	0.7465	Brain_Cerebellum	0.7465	Adrenal_Gland	45	1.78876e-15	45	-0.323258	0.323258	0.237056	0.222256	1	0
intron_4_13570128_13572702	ENSG00000038219.12	0.7465	45	1	0.7465	Brain_Cerebellum	0.7465	Adrenal_Gland	45	1.78876e-15	45	-0.323258	0.323258	0.237056	0.222256	1	0
intron_4_13570128_13572702	ENSG00000038219.12	0.7465	45	1	0.7465	Brain_Cerebellum	0.7465	Adrenal_Gland	45	1.78876e-15	45	-0.323258	0.323258	0.237056	0.222256	1	0
intron_4_13570128_13572702	ENSG00000038219.12	0.7465	45	1	0.7465	Brain_Cerebellum	0.7465	Adrenal_Gland	45	1.78876e-15	45	-0.323258	0.323258	0.237056	0.222256	1	0
intron_4_13570128_13572702	ENSG00000038219.12	0.7465	45	1	0.7465	Brain_Cerebellum	0.7465	Adrenal_Gland	45	1.78876e-15	45	-0.323258	0.323258	0.237056	0.222256	1	0
intron_4_13570128_13572702	ENSG00000038219.12	0.7465	45	1	0.7465	Brain_Cerebellum	0.7465	Adrenal_Gland	45	1.78876e-15	45	-0.323258	0.323258	0.237056	0.222256	1	0
intron_4_13570128_13576838	ENSG00000038219.12	0.750418	45	1	0.7465	Adrenal_Gland	0.987778	Testis	44.755	7.73795e-16	44.755	-0.323258	0.323258	0.230213	0.224273	1	0
intron_4_13570128_13576838	ENSG00000038219.12	0.750418	45	1	0.7465	Adrenal_Gland	0.987778	Testis	44.755	7.73795e-16	44.755	-0.323258	0.323258	0.230213	0.224273	1	0
intron_4_13570128_13576838	ENSG00000038219.12	0.750418	45	1	0.7465	Adrenal_Gland	0.987778	Testis	44.755	7.73795e-16	44.755	-0.323258	0.323258	0.230213	0.224273	1	0
intron_4_13570128_13576838	ENSG00000038219.12	0.750418	45	1	0.7465	Adrenal_Gland	0.987778	Testis	44.755	7.73795e-16	44.755	-0.323258	0.323258	0.230213	0.224273	1	0
intron_4_13570128_13576838	ENSG00000038219.12	0.750418	45	1	0.7465	Adrenal_Gland	0.987778	Testis	44.755	7.73795e-16	44.755	-0.323258	0.323258	0.230213	0.224273	1	0
intron_4_13570128_13576838	ENSG00000038219.12	0.750418	45	1	0.7465	Adrenal_Gland	0.987778	Testis	44.755	7.73795e-16	44.755	-0.323258	0.323258	0.230213	0.224273	1	0
intron_4_13572842_13576838	ENSG00000038219.12	0.7551	22	1	0.7551	Pancreas	0.7551	Thyroid	22	1.079e-17	22	0.311922	0.311922	0.311922	4.53247e-17	1	0
intron_4_13572842_13576838	ENSG00000038219.12	0.7551	22	1	0.7551	Pancreas	0.7551	Thyroid	22	1.079e-17	22	0.311922	0.311922	0.311922	4.53247e-17	1	0
intron_4_13572842_13576838	ENSG00000038219.12	0.7551	22	1	0.7551	Pancreas	0.7551	Thyroid	22	1.079e-17	22	0.311922	0.311922	0.311922	4.53247e-17	1	0
intron_4_13572842_13576838	ENSG00000038219.12	0.7551	22	1	0.7551	Pancreas	0.7551	Thyroid	22	1.079e-17	22	0.311922	0.311922	0.311922	4.53247e-17	1	0
intron_4_13577631_13579928	ENSG00000038219.12	0.58582	38	1	0.5654	Cells_EBV-transformed_lymphocytes	0.773594	Pancreas	36.9436	6.32682e-16	36.9436	-0.574839	-0.287678	-0.534981	0.0916579	1	0
intron_4_13577631_13579928	ENSG00000038219.12	0.58582	38	1	0.5654	Cells_EBV-transformed_lymphocytes	0.773594	Pancreas	36.9436	6.32682e-16	36.9436	-0.574839	-0.287678	-0.534981	0.0916579	1	0
intron_4_13577631_13579928	ENSG00000038219.12	0.58582	38	1	0.5654	Cells_EBV-transformed_lymphocytes	0.773594	Pancreas	36.9436	6.32682e-16	36.9436	-0.574839	-0.287678	-0.534981	0.0916579	1	0
intron_4_13577631_13579928	ENSG00000038219.12	0.58582	38	1	0.5654	Cells_EBV-transformed_lymphocytes	0.773594	Pancreas	36.9436	6.32682e-16	36.9436	-0.574839	-0.287678	-0.534981	0.0916579	1	0
intron_4_13577631_13579928	ENSG00000038219.12	0.58582	38	1	0.5654	Cells_EBV-transformed_lymphocytes	0.773594	Pancreas	36.9436	6.32682e-16	36.9436	-0.574839	-0.287678	-0.534981	0.0916579	1	0
intron_4_13595944_13597104	ENSG00000038219.12	0.392893	32	3	0.0959683	Whole_Blood	0.97495	Skin_Sun_Exposed_Lower_leg	23.4864	5.82069e-16	3.51444	-1.66472	1.1883	0.127582	0.665187	3	0
intron_4_13595944_13597104	ENSG00000038219.12	0.392893	32	3	0.0959683	Whole_Blood	0.97495	Skin_Sun_Exposed_Lower_leg	23.4864	5.82069e-16	3.51444	-1.66472	1.1883	0.127582	0.665187	3	0
intron_4_13595944_13597104	ENSG00000038219.12	0.392893	32	3	0.0959683	Whole_Blood	0.97495	Skin_Sun_Exposed_Lower_leg	23.4864	5.82069e-16	3.51444	-1.66472	1.1883	0.127582	0.665187	3	0
intron_4_13595944_13597104	ENSG00000038219.12	0.392893	32	3	0.0959683	Whole_Blood	0.97495	Skin_Sun_Exposed_Lower_leg	23.4864	5.82069e-16	3.51444	-1.66472	1.1883	0.127582	0.665187	3	0
intron_4_13595944_13597104	ENSG00000038219.12	0.392893	32	3	0.0959683	Whole_Blood	0.97495	Skin_Sun_Exposed_Lower_leg	23.4864	5.82069e-16	3.51444	-1.66472	1.1883	0.127582	0.665187	3	0
intron_4_13620067_13627345	ENSG00000038219.12	0.312466	36	1	0.192879	Pituitary	0.606469	Cells_EBV-transformed_lymphocytes	35.3578	1.12637e-15	35.3578	0.515121	1.30211	1.00196	0.126486	1	0
intron_4_13620067_13627345	ENSG00000038219.12	0.312466	36	1	0.192879	Pituitary	0.606469	Cells_EBV-transformed_lymphocytes	35.3578	1.12637e-15	35.3578	0.515121	1.30211	1.00196	0.126486	1	0
intron_4_13626312_13627345	ENSG00000038219.12	0.443643	36	2	0.163	Esophagus_Gastroesophageal_Junction	0.612383	Brain_Anterior_cingulate_cortex_BA24	34.3072	1.20035e-15	1.48215	-1.39505	-0.506675	-0.988576	0.160753	2	0
intron_4_13626312_13627345	ENSG00000038219.12	0.443643	36	2	0.163	Esophagus_Gastroesophageal_Junction	0.612383	Brain_Anterior_cingulate_cortex_BA24	34.3072	1.20035e-15	1.48215	-1.39505	-0.506675	-0.988576	0.160753	2	0
intron_4_1366431_1375364	ENSG00000163945.15	0.281835	11	3	0.08517	Prostate	0.3938	Esophagus_Mucosa	6.6615	1.00319e-17	0.936868	-1.72145	-0.852746	-1.14881	0.321502	3	0
intron_4_1375279_1375364	ENSG00000163945.15	0.0954049	15	4	0.270675	Skin_Not_Sun_Exposed_Suprapubic	0.987172	Thyroid	9.67673	1.08592e-17	0.59532	-0.666174	1.10151	0.238531	0.619165	4	0
intron_4_137528820_137529602	ENSG00000189184.11	0.0186469	17	2	0.01007	Brain_Frontal_Cortex_BA9	0.0809948	Brain_Cortex	15.133	2.13772e-17	1.86704	-1.74494	2.57342	2.27066	1.05405	2	0
intron_4_1380230_1380652	ENSG00000163945.15	0.476941	19	3	0.230073	Small_Intestine_Terminal_Ileum	0.9841	Adipose_Visceral_Omentum	15.139	1.04195e-17	0.735435	-1.20017	-0.019929	-0.500348	0.496667	3	0
intron_4_1380230_1380652	ENSG00000163945.15	0.476941	19	3	0.230073	Small_Intestine_Terminal_Ileum	0.9841	Adipose_Visceral_Omentum	15.139	1.04195e-17	0.735435	-1.20017	-0.019929	-0.500348	0.496667	3	0
intron_4_1380230_1380880	ENSG00000163945.15	0.363626	36	2	0.230073	Brain_Spinal_cord_cervical_c-1	0.9841	Adipose_Subcutaneous	30.4465	1.32472e-15	4.85316	-0.522245	1.20017	0.598712	0.492585	2	0
intron_4_1380230_1380880	ENSG00000163945.15	0.363626	36	2	0.230073	Brain_Spinal_cord_cervical_c-1	0.9841	Adipose_Subcutaneous	30.4465	1.32472e-15	4.85316	-0.522245	1.20017	0.598712	0.492585	2	0
intron_4_1380230_1380880	ENSG00000163945.15	0.363626	36	2	0.230073	Brain_Spinal_cord_cervical_c-1	0.9841	Adipose_Subcutaneous	30.4465	1.32472e-15	4.85316	-0.522245	1.20017	0.598712	0.492585	2	0
intron_4_1380230_1380880	ENSG00000163945.15	0.363626	36	2	0.230073	Brain_Spinal_cord_cervical_c-1	0.9841	Adipose_Subcutaneous	30.4465	1.32472e-15	4.85316	-0.522245	1.20017	0.598712	0.492585	2	0
intron_4_1380230_1380880	ENSG00000163945.15	0.363626	36	2	0.230073	Brain_Spinal_cord_cervical_c-1	0.9841	Adipose_Subcutaneous	30.4465	1.32472e-15	4.85316	-0.522245	1.20017	0.598712	0.492585	2	0
intron_4_1380230_1380880	ENSG00000163945.15	0.363626	36	2	0.230073	Brain_Spinal_cord_cervical_c-1	0.9841	Adipose_Subcutaneous	30.4465	1.32472e-15	4.85316	-0.522245	1.20017	0.598712	0.492585	2	0
intron_4_1380747_1380880	ENSG00000163945.15	0.0726285	43	3	0.009504	Brain_Amygdala	0.7778	Artery_Coronary	23.6086	7.69475e-16	3.37512	-2.59337	0.282187	-0.79251	0.827537	3	0
intron_4_1380747_1380880	ENSG00000163945.15	0.0726285	43	3	0.009504	Brain_Amygdala	0.7778	Artery_Coronary	23.6086	7.69475e-16	3.37512	-2.59337	0.282187	-0.79251	0.827537	3	0
intron_4_1380747_1380880	ENSG00000163945.15	0.0726285	43	3	0.009504	Brain_Amygdala	0.7778	Artery_Coronary	23.6086	7.69475e-16	3.37512	-2.59337	0.282187	-0.79251	0.827537	3	0
intron_4_1380747_1380880	ENSG00000163945.15	0.0726285	43	3	0.009504	Brain_Amygdala	0.7778	Artery_Coronary	23.6086	7.69475e-16	3.37512	-2.59337	0.282187	-0.79251	0.827537	3	0
intron_4_1380747_1380880	ENSG00000163945.15	0.0726285	43	3	0.009504	Brain_Amygdala	0.7778	Artery_Coronary	23.6086	7.69475e-16	3.37512	-2.59337	0.282187	-0.79251	0.827537	3	0
intron_4_1380747_1380880	ENSG00000163945.15	0.0726285	43	3	0.009504	Brain_Amygdala	0.7778	Artery_Coronary	23.6086	7.69475e-16	3.37512	-2.59337	0.282187	-0.79251	0.827537	3	0
intron_4_139059607_139060324	ENSG00000109381.19	0.078788	38	1	0.0004577	Muscle_Skeletal	0.08268	Spleen	37.0731	7.86153e-16	37.0731	-3.50436	-1.73534	-1.7819	0.286973	1	0
intron_4_139059607_139060324	ENSG00000109381.19	0.078788	38	1	0.0004577	Muscle_Skeletal	0.08268	Spleen	37.0731	7.86153e-16	37.0731	-3.50436	-1.73534	-1.7819	0.286973	1	0
intron_4_139059607_139060324	ENSG00000109381.19	0.078788	38	1	0.0004577	Muscle_Skeletal	0.08268	Spleen	37.0731	7.86153e-16	37.0731	-3.50436	-1.73534	-1.7819	0.286973	1	0
intron_4_139059607_139060324	ENSG00000109381.19	0.078788	38	1	0.0004577	Muscle_Skeletal	0.08268	Spleen	37.0731	7.86153e-16	37.0731	-3.50436	-1.73534	-1.7819	0.286973	1	0
intron_4_139059607_139060324	ENSG00000109381.19	0.078788	38	1	0.0004577	Muscle_Skeletal	0.08268	Spleen	37.0731	7.86153e-16	37.0731	-3.50436	-1.73534	-1.7819	0.286973	1	0
intron_4_139072003_139073454	ENSG00000109381.19	0.0784625	35	3	0.0110616	Muscle_Skeletal	0.99819	Nerve_Tibial	20.1897	3.91893e-16	6.53606	-0.468398	2.54075	0.607031	1.12256	3	0
intron_4_139072003_139073454	ENSG00000109381.19	0.0784625	35	3	0.0110616	Muscle_Skeletal	0.99819	Nerve_Tibial	20.1897	3.91893e-16	6.53606	-0.468398	2.54075	0.607031	1.12256	3	0
intron_4_139072003_139073454	ENSG00000109381.19	0.0784625	35	3	0.0110616	Muscle_Skeletal	0.99819	Nerve_Tibial	20.1897	3.91893e-16	6.53606	-0.468398	2.54075	0.607031	1.12256	3	0
intron_4_139072003_139073454	ENSG00000109381.19	0.0784625	35	3	0.0110616	Muscle_Skeletal	0.99819	Nerve_Tibial	20.1897	3.91893e-16	6.53606	-0.468398	2.54075	0.607031	1.12256	3	0
intron_4_139072003_139073454	ENSG00000109381.19	0.0784625	35	3	0.0110616	Muscle_Skeletal	0.99819	Nerve_Tibial	20.1897	3.91893e-16	6.53606	-0.468398	2.54075	0.607031	1.12256	3	0
intron_4_139072039_139073454	ENSG00000109381.19	0.0884854	19	3	0.01114	Cells_EBV-transformed_lymphocytes	1	Esophagus_Mucosa	10.0806	1.64777e-17	2.8803	-2.53828	0	-1.35924	1.27368	3	0
intron_4_139073567_139084133	ENSG00000109381.19	1	24	1	1	Artery_Tibial	1	Artery_Tibial	24	2.16198e-18	24	0	0	0	0	1	0
intron_4_139073567_139084133	ENSG00000109381.19	1	24	1	1	Artery_Tibial	1	Artery_Tibial	24	2.16198e-18	24	0	0	0	0	1	0
intron_4_139073567_139084133	ENSG00000109381.19	1	24	1	1	Artery_Tibial	1	Artery_Tibial	24	2.16198e-18	24	0	0	0	0	1	0
intron_4_139073567_139125164	ENSG00000109381.19	0.001201	21	1	0.001201	Artery_Tibial	0.001201	Brain_Cerebellum	21	3.78811e-18	21	-3.23864	3.23864	2.62176	1.94832	1	0
intron_4_139073567_139125164	ENSG00000109381.19	0.001201	21	1	0.001201	Artery_Tibial	0.001201	Brain_Cerebellum	21	3.78811e-18	21	-3.23864	3.23864	2.62176	1.94832	1	0
intron_4_139073567_139125164	ENSG00000109381.19	0.001201	21	1	0.001201	Artery_Tibial	0.001201	Brain_Cerebellum	21	3.78811e-18	21	-3.23864	3.23864	2.62176	1.94832	1	0
intron_4_139073567_139125164	ENSG00000109381.19	0.001201	21	1	0.001201	Artery_Tibial	0.001201	Brain_Cerebellum	21	3.78811e-18	21	-3.23864	3.23864	2.62176	1.94832	1	0
intron_4_139102353_139125164	ENSG00000109381.19	0.000794473	5	2	0.0772078	Testis	0.913068	Prostate	4.82376	2.42487e-17	0.176243	-1.76712	0.10917	-0.605564	0.775907	2	0
intron_4_139102353_139125164	ENSG00000109381.19	0.000794473	5	2	0.0772078	Testis	0.913068	Prostate	4.82376	2.42487e-17	0.176243	-1.76712	0.10917	-0.605564	0.775907	2	0
intron_4_139125329_139137630	ENSG00000109381.19	0.7624	40	1	0.7624	Brain_Hippocampus	0.7624	Adrenal_Gland	40	6.62761e-16	40	-0.302331	0.302331	0.0604661	0.299996	1	0
intron_4_139125329_139137630	ENSG00000109381.19	0.7624	40	1	0.7624	Brain_Hippocampus	0.7624	Adrenal_Gland	40	6.62761e-16	40	-0.302331	0.302331	0.0604661	0.299996	1	0
intron_4_139125329_139137630	ENSG00000109381.19	0.7624	40	1	0.7624	Brain_Hippocampus	0.7624	Adrenal_Gland	40	6.62761e-16	40	-0.302331	0.302331	0.0604661	0.299996	1	0
intron_4_139125329_139137630	ENSG00000109381.19	0.7624	40	1	0.7624	Brain_Hippocampus	0.7624	Adrenal_Gland	40	6.62761e-16	40	-0.302331	0.302331	0.0604661	0.299996	1	0
intron_4_139125329_139137630	ENSG00000109381.19	0.7624	40	1	0.7624	Brain_Hippocampus	0.7624	Adrenal_Gland	40	6.62761e-16	40	-0.302331	0.302331	0.0604661	0.299996	1	0
intron_4_139136272_139137630	ENSG00000109381.19	0.252469	5	2	0.09792	Brain_Caudate_basal_ganglia	0.976858	Artery_Tibial	3.01685	3.18432e-18	1.98315	-1.65502	1.65502	0.0174052	1.17039	2	0
intron_4_139139497_139176967	ENSG00000109381.19	0.1208	30	1	0.1208	Adipose_Subcutaneous	0.1208	Adrenal_Gland	30	5.38086e-16	30	-1.55142	-1.55142	-1.55142	1.48666e-16	1	0
intron_4_139139497_139176967	ENSG00000109381.19	0.1208	30	1	0.1208	Adipose_Subcutaneous	0.1208	Adrenal_Gland	30	5.38086e-16	30	-1.55142	-1.55142	-1.55142	1.48666e-16	1	0
intron_4_139139497_139176967	ENSG00000109381.19	0.1208	30	1	0.1208	Adipose_Subcutaneous	0.1208	Adrenal_Gland	30	5.38086e-16	30	-1.55142	-1.55142	-1.55142	1.48666e-16	1	0
intron_4_139139497_139176967	ENSG00000109381.19	0.1208	30	1	0.1208	Adipose_Subcutaneous	0.1208	Adrenal_Gland	30	5.38086e-16	30	-1.55142	-1.55142	-1.55142	1.48666e-16	1	0
intron_4_139290092_139292530	ENSG00000109390.11	0.00900173	6	2	0.002155	Brain_Cerebellar_Hemisphere	0.7674	Brain_Spinal_cord_cervical_c-1	5.01958	9.21829e-17	0.980416	-3.068	0.295777	-0.264851	1.37325	2	0
intron_4_139295146_139295732	ENSG00000109390.11	0.030086	12	2	0.03245	Brain_Cerebellum	0.03347	Adipose_Subcutaneous	11.0968	2.41705e-17	0.903195	2.1264	2.13882	2.13779	0.00358636	2	0
intron_4_139295960_139300964	ENSG00000109390.11	0.0254726	11	1	0.02582	Brain_Cortex	0.05778	Muscle_Skeletal	10.6512	8.75964e-19	10.6512	-2.22891	2.22891	1.3859	1.7899	1	0
intron_4_139295960_139300964	ENSG00000109390.11	0.0254726	11	1	0.02582	Brain_Cortex	0.05778	Muscle_Skeletal	10.6512	8.75964e-19	10.6512	-2.22891	2.22891	1.3859	1.7899	1	0
intron_4_139295960_139300964	ENSG00000109390.11	0.0254726	11	1	0.02582	Brain_Cortex	0.05778	Muscle_Skeletal	10.6512	8.75964e-19	10.6512	-2.22891	2.22891	1.3859	1.7899	1	0
intron_4_139295960_139302416	ENSG00000109390.11	0.0250545	35	1	0.02582	Artery_Aorta	0.0508946	Vagina	33.8324	9.95506e-16	33.8324	-2.22891	2.22891	1.82064	1.2593	1	0
intron_4_139295960_139302416	ENSG00000109390.11	0.0250545	35	1	0.02582	Artery_Aorta	0.0508946	Vagina	33.8324	9.95506e-16	33.8324	-2.22891	2.22891	1.82064	1.2593	1	0
intron_4_139295960_139302416	ENSG00000109390.11	0.0250545	35	1	0.02582	Artery_Aorta	0.0508946	Vagina	33.8324	9.95506e-16	33.8324	-2.22891	2.22891	1.82064	1.2593	1	0
intron_4_139295960_139302416	ENSG00000109390.11	0.0250545	35	1	0.02582	Artery_Aorta	0.0508946	Vagina	33.8324	9.95506e-16	33.8324	-2.22891	2.22891	1.82064	1.2593	1	0
intron_4_139297443_139300602	ENSG00000109390.11	0.09351	5	1	0.09351	Heart_Atrial_Appendage	0.09351	Testis	5	6.16298e-33	5	-1.67717	-1.67717	-1.67717	1.92296e-16	1	0
intron_4_139511843_139517885	ENSG00000145391.13	0.263393	46	3	0.0467621	Artery_Aorta	0.824443	Skin_Not_Sun_Exposed_Suprapubic	30.286	6.43128e-16	6.99555	-0.836631	1.98845	0.52692	0.912527	3	0
intron_4_139511843_139517885	ENSG00000145391.13	0.263393	46	3	0.0467621	Artery_Aorta	0.824443	Skin_Not_Sun_Exposed_Suprapubic	30.286	6.43128e-16	6.99555	-0.836631	1.98845	0.52692	0.912527	3	0
intron_4_139511843_139517885	ENSG00000145391.13	0.263393	46	3	0.0467621	Artery_Aorta	0.824443	Skin_Not_Sun_Exposed_Suprapubic	30.286	6.43128e-16	6.99555	-0.836631	1.98845	0.52692	0.912527	3	0
intron_4_139511843_139517885	ENSG00000145391.13	0.263393	46	3	0.0467621	Artery_Aorta	0.824443	Skin_Not_Sun_Exposed_Suprapubic	30.286	6.43128e-16	6.99555	-0.836631	1.98845	0.52692	0.912527	3	0
intron_4_139511843_139517885	ENSG00000145391.13	0.263393	46	3	0.0467621	Artery_Aorta	0.824443	Skin_Not_Sun_Exposed_Suprapubic	30.286	6.43128e-16	6.99555	-0.836631	1.98845	0.52692	0.912527	3	0
intron_4_139666077_139695197	ENSG00000085871.8	0.72164	17	3	0.4474	Skin_Sun_Exposed_Lower_leg	0.8594	Esophagus_Mucosa	12.4736	2.21645e-19	0.427147	-0.695405	0.759757	0.307892	0.659148	3	0
intron_4_139678642_139695197	ENSG00000085871.8	0.845865	11	3	0.5315	Adipose_Subcutaneous	0.9549	Brain_Hippocampus	7.56636	7.52866e-19	0.334851	-0.625718	-0.0565546	-0.314776	0.28872	3	0
intron_4_139678642_139695197	ENSG00000085871.8	0.845865	11	3	0.5315	Adipose_Subcutaneous	0.9549	Brain_Hippocampus	7.56636	7.52866e-19	0.334851	-0.625718	-0.0565546	-0.314776	0.28872	3	0
intron_4_139678642_139703455	ENSG00000085871.8	0.555513	48	1	0.5315	Adipose_Subcutaneous	0.832374	Brain_Cortex	47.6043	2.36619e-15	47.6043	-0.211658	0.625718	0.585381	0.137341	1	0
intron_4_139678642_139703455	ENSG00000085871.8	0.555513	48	1	0.5315	Adipose_Subcutaneous	0.832374	Brain_Cortex	47.6043	2.36619e-15	47.6043	-0.211658	0.625718	0.585381	0.137341	1	0
intron_4_139678642_139703455	ENSG00000085871.8	0.555513	48	1	0.5315	Adipose_Subcutaneous	0.832374	Brain_Cortex	47.6043	2.36619e-15	47.6043	-0.211658	0.625718	0.585381	0.137341	1	0
intron_4_139678642_139703455	ENSG00000085871.8	0.555513	48	1	0.5315	Adipose_Subcutaneous	0.832374	Brain_Cortex	47.6043	2.36619e-15	47.6043	-0.211658	0.625718	0.585381	0.137341	1	0
intron_4_139678642_139703455	ENSG00000085871.8	0.555513	48	1	0.5315	Adipose_Subcutaneous	0.832374	Brain_Cortex	47.6043	2.36619e-15	47.6043	-0.211658	0.625718	0.585381	0.137341	1	0
intron_4_139678642_139703455	ENSG00000085871.8	0.555513	48	1	0.5315	Adipose_Subcutaneous	0.832374	Brain_Cortex	47.6043	2.36619e-15	47.6043	-0.211658	0.625718	0.585381	0.137341	1	0
intron_4_139678642_139703455	ENSG00000085871.8	0.555513	48	1	0.5315	Adipose_Subcutaneous	0.832374	Brain_Cortex	47.6043	2.36619e-15	47.6043	-0.211658	0.625718	0.585381	0.137341	1	0
intron_4_139695267_139703455	ENSG00000085871.8	0.516429	40	1	0.512939	Brain_Anterior_cingulate_cortex_BA24	0.5359	Heart_Atrial_Appendage	39.254	8.89217e-16	39.254	-0.654268	-0.619025	-0.642692	0.0114451	1	0
intron_4_139695267_139703455	ENSG00000085871.8	0.516429	40	1	0.512939	Brain_Anterior_cingulate_cortex_BA24	0.5359	Heart_Atrial_Appendage	39.254	8.89217e-16	39.254	-0.654268	-0.619025	-0.642692	0.0114451	1	0
intron_4_139695267_139703455	ENSG00000085871.8	0.516429	40	1	0.512939	Brain_Anterior_cingulate_cortex_BA24	0.5359	Heart_Atrial_Appendage	39.254	8.89217e-16	39.254	-0.654268	-0.619025	-0.642692	0.0114451	1	0
intron_4_139695267_139703455	ENSG00000085871.8	0.516429	40	1	0.512939	Brain_Anterior_cingulate_cortex_BA24	0.5359	Heart_Atrial_Appendage	39.254	8.89217e-16	39.254	-0.654268	-0.619025	-0.642692	0.0114451	1	0
intron_4_139695267_139703455	ENSG00000085871.8	0.516429	40	1	0.512939	Brain_Anterior_cingulate_cortex_BA24	0.5359	Heart_Atrial_Appendage	39.254	8.89217e-16	39.254	-0.654268	-0.619025	-0.642692	0.0114451	1	0
intron_4_139695267_139703455	ENSG00000085871.8	0.516429	40	1	0.512939	Brain_Anterior_cingulate_cortex_BA24	0.5359	Heart_Atrial_Appendage	39.254	8.89217e-16	39.254	-0.654268	-0.619025	-0.642692	0.0114451	1	0
intron_4_139725835_139730416	ENSG00000196782.12	0.1355	13	1	0.1355	Uterus	0.1355	Artery_Aorta	13	7.73832e-19	13	-1.49276	1.49276	1.03345	1.12116	1	0
intron_4_139725835_139730416	ENSG00000196782.12	0.1355	13	1	0.1355	Uterus	0.1355	Artery_Aorta	13	7.73832e-19	13	-1.49276	1.49276	1.03345	1.12116	1	0
intron_4_140369350_140373263	ENSG00000196951.10	0.598407	27	2	0.333	Adipose_Visceral_Omentum	0.939679	Brain_Spinal_cord_cervical_c-1	20.2758	3.602e-16	6.72422	-0.968089	0.968089	0.109715	0.845958	2	0
intron_4_140369350_140373263	ENSG00000196951.10	0.598407	27	2	0.333	Adipose_Visceral_Omentum	0.939679	Brain_Spinal_cord_cervical_c-1	20.2758	3.602e-16	6.72422	-0.968089	0.968089	0.109715	0.845958	2	0
intron_4_140369350_140373263	ENSG00000196951.10	0.598407	27	2	0.333	Adipose_Visceral_Omentum	0.939679	Brain_Spinal_cord_cervical_c-1	20.2758	3.602e-16	6.72422	-0.968089	0.968089	0.109715	0.845958	2	0
intron_4_140379192_140380962	ENSG00000153130.17	0.8449	17	1	0.8449	Adipose_Subcutaneous	0.8449	Adrenal_Gland	17	3.1174e-17	17	0.19563	0.19563	0.19563	2.86098e-17	1	0
intron_4_140379192_140380962	ENSG00000153130.17	0.8449	17	1	0.8449	Adipose_Subcutaneous	0.8449	Adrenal_Gland	17	3.1174e-17	17	0.19563	0.19563	0.19563	2.86098e-17	1	0
intron_4_140379192_140380962	ENSG00000153130.17	0.8449	17	1	0.8449	Adipose_Subcutaneous	0.8449	Adrenal_Gland	17	3.1174e-17	17	0.19563	0.19563	0.19563	2.86098e-17	1	0
intron_4_140379652_140380962	ENSG00000153130.17	0.8449	48	1	0.8449	Brain_Anterior_cingulate_cortex_BA24	0.8449	Esophagus_Mucosa	48	1.65818e-15	48	-0.19563	-0.19563	-0.19563	3.26406e-17	1	0
intron_4_140379652_140380962	ENSG00000153130.17	0.8449	48	1	0.8449	Brain_Anterior_cingulate_cortex_BA24	0.8449	Esophagus_Mucosa	48	1.65818e-15	48	-0.19563	-0.19563	-0.19563	3.26406e-17	1	0
intron_4_140379652_140380962	ENSG00000153130.17	0.8449	48	1	0.8449	Brain_Anterior_cingulate_cortex_BA24	0.8449	Esophagus_Mucosa	48	1.65818e-15	48	-0.19563	-0.19563	-0.19563	3.26406e-17	1	0
intron_4_140379652_140380962	ENSG00000153130.17	0.8449	48	1	0.8449	Brain_Anterior_cingulate_cortex_BA24	0.8449	Esophagus_Mucosa	48	1.65818e-15	48	-0.19563	-0.19563	-0.19563	3.26406e-17	1	0
intron_4_140379652_140380962	ENSG00000153130.17	0.8449	48	1	0.8449	Brain_Anterior_cingulate_cortex_BA24	0.8449	Esophagus_Mucosa	48	1.65818e-15	48	-0.19563	-0.19563	-0.19563	3.26406e-17	1	0
intron_4_140379652_140380962	ENSG00000153130.17	0.8449	48	1	0.8449	Brain_Anterior_cingulate_cortex_BA24	0.8449	Esophagus_Mucosa	48	1.65818e-15	48	-0.19563	-0.19563	-0.19563	3.26406e-17	1	0
intron_4_140400549_140401985	ENSG00000153132.12	0.8672	7	1	0.8672	Brain_Cerebellar_Hemisphere	0.8672	Colon_Sigmoid	7	4.9674e-33	7	-0.167216	0.167216	0.023888	0.178762	1	0
intron_4_140402066_140405942	ENSG00000153132.12	0.743982	5	2	0.4458	Brain_Cerebellum	0.8621	Brain_Hypothalamus	4.15668	4.96352e-33	0.843323	0.173702	0.762436	0.291448	0.26329	2	0
intron_4_140524280_140525420	ENSG00000179387.9	0.641512	42	3	0.2615	Brain_Hypothalamus	0.7727	Heart_Left_Ventricle	29.0809	4.47654e-16	4.26112	-0.288845	1.12285	0.657303	0.465835	3	0
intron_4_140524280_140525420	ENSG00000179387.9	0.641512	42	3	0.2615	Brain_Hypothalamus	0.7727	Heart_Left_Ventricle	29.0809	4.47654e-16	4.26112	-0.288845	1.12285	0.657303	0.465835	3	0
intron_4_140524280_140525420	ENSG00000179387.9	0.641512	42	3	0.2615	Brain_Hypothalamus	0.7727	Heart_Left_Ventricle	29.0809	4.47654e-16	4.26112	-0.288845	1.12285	0.657303	0.465835	3	0
intron_4_140524280_140525420	ENSG00000179387.9	0.641512	42	3	0.2615	Brain_Hypothalamus	0.7727	Heart_Left_Ventricle	29.0809	4.47654e-16	4.26112	-0.288845	1.12285	0.657303	0.465835	3	0
intron_4_140524280_140525420	ENSG00000179387.9	0.641512	42	3	0.2615	Brain_Hypothalamus	0.7727	Heart_Left_Ventricle	29.0809	4.47654e-16	4.26112	-0.288845	1.12285	0.657303	0.465835	3	0
intron_4_140524280_140525420	ENSG00000179387.9	0.641512	42	3	0.2615	Brain_Hypothalamus	0.7727	Heart_Left_Ventricle	29.0809	4.47654e-16	4.26112	-0.288845	1.12285	0.657303	0.465835	3	0
intron_4_140524280_140525420	ENSG00000179387.9	0.641512	42	3	0.2615	Brain_Hypothalamus	0.7727	Heart_Left_Ventricle	29.0809	4.47654e-16	4.26112	-0.288845	1.12285	0.657303	0.465835	3	0
intron_4_140537541_140540168	ENSG00000179387.9	0.2517	5	1	0.2517	Brain_Cerebellar_Hemisphere	0.2517	Adipose_Subcutaneous	5	1.20451e-32	5	-1.14623	1.14623	0.229246	1.25563	1	0
intron_4_140543586_140550230	ENSG00000179387.9	0.869814	17	5	0.200217	Thyroid	0.997063	Prostate	8.87779	2.50246e-17	0.533391	-0.414238	1.28093	0.510574	0.557242	5	0
intron_4_140543586_140550230	ENSG00000179387.9	0.869814	17	5	0.200217	Thyroid	0.997063	Prostate	8.87779	2.50246e-17	0.533391	-0.414238	1.28093	0.510574	0.557242	5	0
intron_4_140543586_140550230	ENSG00000179387.9	0.869814	17	5	0.200217	Thyroid	0.997063	Prostate	8.87779	2.50246e-17	0.533391	-0.414238	1.28093	0.510574	0.557242	5	0
intron_4_140627527_140628300	ENSG00000109436.7	0.4602	2	1	0.4602	Heart_Left_Ventricle	0.4602	Heart_Atrial_Appendage	2	2.86051e-16	2	-0.738518	-0.738518	-0.738518	1.11022e-16	1	0
intron_4_140627527_140628300	ENSG00000109436.7	0.4602	2	1	0.4602	Heart_Left_Ventricle	0.4602	Heart_Atrial_Appendage	2	2.86051e-16	2	-0.738518	-0.738518	-0.738518	1.11022e-16	1	0
intron_4_140628365_140633948	ENSG00000109436.7	0.4939	1	1	0.4939	Heart_Left_Ventricle	0.4939	Heart_Left_Ventricle	1	1	1	0.684119	0.684119	0.684119	NA	1	0
intron_4_140639428_140641957	ENSG00000109436.7	0.421176	5	2	0.2414	Brain_Cerebellum	0.5041	Testis	4.00498	5.73524e-17	0.995018	-1.17149	1.17149	0.334987	1.15918	2	0
intron_4_140639428_140657097	ENSG00000109436.7	0.421176	11	2	0.2414	Brain_Cerebellar_Hemisphere	0.5041	Testis	10.0042	6.81679e-33	0.995843	-1.17149	1.17149	-0.791264	0.853417	2	0
intron_4_140639428_140657097	ENSG00000109436.7	0.421176	11	2	0.2414	Brain_Cerebellar_Hemisphere	0.5041	Testis	10.0042	6.81679e-33	0.995843	-1.17149	1.17149	-0.791264	0.853417	2	0
intron_4_140639428_140657097	ENSG00000109436.7	0.421176	11	2	0.2414	Brain_Cerebellar_Hemisphere	0.5041	Testis	10.0042	6.81679e-33	0.995843	-1.17149	1.17149	-0.791264	0.853417	2	0
intron_4_140659705_140661893	ENSG00000109436.7	0.165562	10	4	0.0380374	Lung	0.674228	Adipose_Visceral_Omentum	6.60181	3.32393e-18	0.471473	-2.07445	0.697749	-0.761581	0.971458	4	0
intron_4_140659705_140661893	ENSG00000109436.7	0.165562	10	4	0.0380374	Lung	0.674228	Adipose_Visceral_Omentum	6.60181	3.32393e-18	0.471473	-2.07445	0.697749	-0.761581	0.971458	4	0
intron_4_140662107_140668917	ENSG00000109436.7	0.09704	3	1	0.09704	Adipose_Subcutaneous	0.09704	Adipose_Visceral_Omentum	3	3.85181e-17	3	-1.65938	1.65938	-0.553125	1.91608	1	0
intron_4_140662107_140668917	ENSG00000109436.7	0.09704	3	1	0.09704	Adipose_Subcutaneous	0.09704	Adipose_Visceral_Omentum	3	3.85181e-17	3	-1.65938	1.65938	-0.553125	1.91608	1	0
intron_4_140686462_140701504	ENSG00000109436.7	0.0860819	18	1	0.07858	Adipose_Subcutaneous	0.3176	Breast_Mammary_Tissue	17.7573	7.99136e-18	17.7573	-1.75899	-0.999402	-1.70128	0.187072	1	0
intron_4_140686462_140701504	ENSG00000109436.7	0.0860819	18	1	0.07858	Adipose_Subcutaneous	0.3176	Breast_Mammary_Tissue	17.7573	7.99136e-18	17.7573	-1.75899	-0.999402	-1.70128	0.187072	1	0
intron_4_140686462_140701504	ENSG00000109436.7	0.0860819	18	1	0.07858	Adipose_Subcutaneous	0.3176	Breast_Mammary_Tissue	17.7573	7.99136e-18	17.7573	-1.75899	-0.999402	-1.70128	0.187072	1	0
intron_4_140698388_140701504	ENSG00000109436.7	0.506308	5	2	0.2435	Adipose_Subcutaneous	0.3176	Adipose_Visceral_Omentum	4.75557	1.13905e-16	0.244428	0.999402	1.16628	1.03278	0.0746315	2	0
intron_4_140698388_140701504	ENSG00000109436.7	0.506308	5	2	0.2435	Adipose_Subcutaneous	0.3176	Adipose_Visceral_Omentum	4.75557	1.13905e-16	0.244428	0.999402	1.16628	1.03278	0.0746315	2	0
intron_4_140911354_140925977	ENSG00000170153.10	0.426715	30	3	0.1189	Nerve_Tibial	0.961455	Heart_Atrial_Appendage	24.2117	4.20068e-16	0.909473	-1.55941	0.176359	-0.130576	0.310404	3	0
intron_4_140911354_140925977	ENSG00000170153.10	0.426715	30	3	0.1189	Nerve_Tibial	0.961455	Heart_Atrial_Appendage	24.2117	4.20068e-16	0.909473	-1.55941	0.176359	-0.130576	0.310404	3	0
intron_4_140911354_140925977	ENSG00000170153.10	0.426715	30	3	0.1189	Nerve_Tibial	0.961455	Heart_Atrial_Appendage	24.2117	4.20068e-16	0.909473	-1.55941	0.176359	-0.130576	0.310404	3	0
intron_4_140911354_140925977	ENSG00000170153.10	0.426715	30	3	0.1189	Nerve_Tibial	0.961455	Heart_Atrial_Appendage	24.2117	4.20068e-16	0.909473	-1.55941	0.176359	-0.130576	0.310404	3	0
intron_4_140911354_140925977	ENSG00000170153.10	0.426715	30	3	0.1189	Nerve_Tibial	0.961455	Heart_Atrial_Appendage	24.2117	4.20068e-16	0.909473	-1.55941	0.176359	-0.130576	0.310404	3	0
intron_4_140967873_141132325	ENSG00000170153.10	0.8282	17	1	0.8282	Adrenal_Gland	0.8282	Artery_Tibial	17	3.69172e-18	17	-0.217011	0.217011	-0.165949	0.144141	1	0
intron_4_140967873_141132325	ENSG00000170153.10	0.8282	17	1	0.8282	Adrenal_Gland	0.8282	Artery_Tibial	17	3.69172e-18	17	-0.217011	0.217011	-0.165949	0.144141	1	0
intron_4_141221108_141222366	ENSG00000109445.10	0.5288	33	1	0.5288	Brain_Cerebellar_Hemisphere	0.5288	Adrenal_Gland	33	8.28924e-16	33	-0.629839	0.629839	0.400807	0.493384	1	0
intron_4_141221108_141222366	ENSG00000109445.10	0.5288	33	1	0.5288	Brain_Cerebellar_Hemisphere	0.5288	Adrenal_Gland	33	8.28924e-16	33	-0.629839	0.629839	0.400807	0.493384	1	0
intron_4_141221108_141222366	ENSG00000109445.10	0.5288	33	1	0.5288	Brain_Cerebellar_Hemisphere	0.5288	Adrenal_Gland	33	8.28924e-16	33	-0.629839	0.629839	0.400807	0.493384	1	0
intron_4_141221108_141222366	ENSG00000109445.10	0.5288	33	1	0.5288	Brain_Cerebellar_Hemisphere	0.5288	Adrenal_Gland	33	8.28924e-16	33	-0.629839	0.629839	0.400807	0.493384	1	0
intron_4_141324912_141332159	ENSG00000248810.1	0.9279	3	1	0.9279	Liver	0.9279	Pancreas	3	2.11126e-48	3	-0.0904873	-0.0904873	-0.0904873	1.96262e-17	1	0
intron_4_141324912_141332159	ENSG00000248810.1	0.9279	3	1	0.9279	Liver	0.9279	Pancreas	3	2.11126e-48	3	-0.0904873	-0.0904873	-0.0904873	1.96262e-17	1	0
intron_4_141637224_141656186	ENSG00000164136.16	0.6968	19	1	0.6968	Artery_Coronary	0.6968	Adipose_Visceral_Omentum	19	1.1336e-17	19	-0.389644	0.389644	-0.307613	0.245711	1	0
intron_4_141637224_141656186	ENSG00000164136.16	0.6968	19	1	0.6968	Artery_Coronary	0.6968	Adipose_Visceral_Omentum	19	1.1336e-17	19	-0.389644	0.389644	-0.307613	0.245711	1	0
intron_4_141656307_141719366	ENSG00000164136.16	0.669634	11	1	0.573043	Artery_Coronary	0.6817	Esophagus_Mucosa	10.7945	3.23672e-18	10.7945	0.410144	0.563576	0.424093	0.0462614	1	0
intron_4_141656307_141719366	ENSG00000164136.16	0.669634	11	1	0.573043	Artery_Coronary	0.6817	Esophagus_Mucosa	10.7945	3.23672e-18	10.7945	0.410144	0.563576	0.424093	0.0462614	1	0
intron_4_141688904_141719366	ENSG00000164136.16	0.146656	21	2	0.0562606	Artery_Aorta	0.335	Spleen	13.9741	7.03345e-18	7.0259	0.964092	1.90901	1.55352	0.261754	2	0
intron_4_141688904_141719366	ENSG00000164136.16	0.146656	21	2	0.0562606	Artery_Aorta	0.335	Spleen	13.9741	7.03345e-18	7.0259	0.964092	1.90901	1.55352	0.261754	2	0
intron_4_141688904_141719366	ENSG00000164136.16	0.146656	21	2	0.0562606	Artery_Aorta	0.335	Spleen	13.9741	7.03345e-18	7.0259	0.964092	1.90901	1.55352	0.261754	2	0
intron_4_141689035_141719329	ENSG00000164136.16	0.562307	5	3	0.3672	Lung	0.8896	Thyroid	3.65879	9.88377e-18	0.185594	-0.901731	-0.13881	-0.545883	0.270744	3	0
intron_4_141689035_141719366	ENSG00000164136.16	0.693474	26	3	0.335	Adipose_Subcutaneous	0.8896	Esophagus_Mucosa	20.2963	9.6553e-16	1.1314	-0.964092	0.562958	-0.619407	0.597915	3	0
intron_4_141689035_141719366	ENSG00000164136.16	0.693474	26	3	0.335	Adipose_Subcutaneous	0.8896	Esophagus_Mucosa	20.2963	9.6553e-16	1.1314	-0.964092	0.562958	-0.619407	0.597915	3	0
intron_4_141689035_141719366	ENSG00000164136.16	0.693474	26	3	0.335	Adipose_Subcutaneous	0.8896	Esophagus_Mucosa	20.2963	9.6553e-16	1.1314	-0.964092	0.562958	-0.619407	0.597915	3	0
intron_4_141689035_141719366	ENSG00000164136.16	0.693474	26	3	0.335	Adipose_Subcutaneous	0.8896	Esophagus_Mucosa	20.2963	9.6553e-16	1.1314	-0.964092	0.562958	-0.619407	0.597915	3	0
intron_4_141689035_141719366	ENSG00000164136.16	0.693474	26	3	0.335	Adipose_Subcutaneous	0.8896	Esophagus_Mucosa	20.2963	9.6553e-16	1.1314	-0.964092	0.562958	-0.619407	0.597915	3	0
intron_4_142112682_142122128	ENSG00000109452.12	0.419827	5	2	0.2009	Adipose_Subcutaneous	0.4513	Skin_Sun_Exposed_Lower_leg	4.14886	7.59517e-17	0.851136	0.75325	1.27899	1.16944	0.232725	2	0
intron_4_142113766_142122128	ENSG00000109452.12	0.185539	2	1	0.1747	Testis	0.2091	Adipose_Subcutaneous	1.94825	0.051754	1.94825	-1.35726	1.25604	-0.0506058	1.84788	1	0
intron_4_142124760_142145840	ENSG00000109452.12	0.441054	2	2	0.2018	Testis	0.8732	Artery_Coronary	1.0556	0.9444	0.9444	-1.27644	0.159595	-0.558422	1.01543	2	0
intron_4_142145996_142160358	ENSG00000109452.12	0.151416	34	2	0.05193	Skin_Not_Sun_Exposed_Suprapubic	0.8959	Adipose_Subcutaneous	30.4178	6.17641e-16	3.58225	-1.94371	1.74154	-0.146507	0.646554	2	0
intron_4_142145996_142160358	ENSG00000109452.12	0.151416	34	2	0.05193	Skin_Not_Sun_Exposed_Suprapubic	0.8959	Adipose_Subcutaneous	30.4178	6.17641e-16	3.58225	-1.94371	1.74154	-0.146507	0.646554	2	0
intron_4_142145996_142160358	ENSG00000109452.12	0.151416	34	2	0.05193	Skin_Not_Sun_Exposed_Suprapubic	0.8959	Adipose_Subcutaneous	30.4178	6.17641e-16	3.58225	-1.94371	1.74154	-0.146507	0.646554	2	0
intron_4_142145996_142160358	ENSG00000109452.12	0.151416	34	2	0.05193	Skin_Not_Sun_Exposed_Suprapubic	0.8959	Adipose_Subcutaneous	30.4178	6.17641e-16	3.58225	-1.94371	1.74154	-0.146507	0.646554	2	0
intron_4_142145996_142160358	ENSG00000109452.12	0.151416	34	2	0.05193	Skin_Not_Sun_Exposed_Suprapubic	0.8959	Adipose_Subcutaneous	30.4178	6.17641e-16	3.58225	-1.94371	1.74154	-0.146507	0.646554	2	0
intron_4_142160561_142173632	ENSG00000109452.12	0.03524	34	1	0.03524	Adipose_Subcutaneous	0.03524	Esophagus_Muscularis	34	1.1938e-15	34	-2.10559	2.10559	1.4863	1.51388	1	0
intron_4_142160561_142173632	ENSG00000109452.12	0.03524	34	1	0.03524	Adipose_Subcutaneous	0.03524	Esophagus_Muscularis	34	1.1938e-15	34	-2.10559	2.10559	1.4863	1.51388	1	0
intron_4_142160561_142173632	ENSG00000109452.12	0.03524	34	1	0.03524	Adipose_Subcutaneous	0.03524	Esophagus_Muscularis	34	1.1938e-15	34	-2.10559	2.10559	1.4863	1.51388	1	0
intron_4_142160561_142173632	ENSG00000109452.12	0.03524	34	1	0.03524	Adipose_Subcutaneous	0.03524	Esophagus_Muscularis	34	1.1938e-15	34	-2.10559	2.10559	1.4863	1.51388	1	0
intron_4_142193195_142202740	ENSG00000109452.12	0.03718	2	1	0.03718	Adipose_Subcutaneous	0.03718	Testis	2	3.3547e-17	2	2.08378	2.08378	2.08378	4.44089e-16	1	0
intron_4_142260564_142270663	ENSG00000109452.12	0.3473	6	1	0.3473	Adipose_Subcutaneous	0.3473	Skin_Sun_Exposed_Lower_leg	6	3.93809e-17	6	-0.939839	-0.939839	-0.939839	1.79018e-16	1	0
intron_4_142305537_142305877	ENSG00000109452.12	0.242446	16	2	0.09949	Heart_Left_Ventricle	0.904657	Muscle_Skeletal	9.25091	2.48344e-18	6.74233	-1.64733	1.64733	0.432158	1.20256	2	0
intron_4_142305537_142305877	ENSG00000109452.12	0.242446	16	2	0.09949	Heart_Left_Ventricle	0.904657	Muscle_Skeletal	9.25091	2.48344e-18	6.74233	-1.64733	1.64733	0.432158	1.20256	2	0
intron_4_142305537_142305877	ENSG00000109452.12	0.242446	16	2	0.09949	Heart_Left_Ventricle	0.904657	Muscle_Skeletal	9.25091	2.48344e-18	6.74233	-1.64733	1.64733	0.432158	1.20256	2	0
intron_4_142305537_142314712	ENSG00000109452.12	0.319367	12	2	0.1448	Colon_Transverse	0.874948	Muscle_Skeletal	8.93082	8.37229e-18	2.90268	-1.45815	0.197163	-0.285415	0.741235	2	0
intron_4_142305537_142314712	ENSG00000109452.12	0.319367	12	2	0.1448	Colon_Transverse	0.874948	Muscle_Skeletal	8.93082	8.37229e-18	2.90268	-1.45815	0.197163	-0.285415	0.741235	2	0
intron_4_143195845_143197823	ENSG00000170185.9	0.0383806	32	1	0.0383806	Artery_Coronary	0.0383806	Adipose_Visceral_Omentum	32	1.07669e-15	32	-2.07077	2.07077	-1.55308	1.3916	1	0
intron_4_143195845_143197823	ENSG00000170185.9	0.0383806	32	1	0.0383806	Artery_Coronary	0.0383806	Adipose_Visceral_Omentum	32	1.07669e-15	32	-2.07077	2.07077	-1.55308	1.3916	1	0
intron_4_143195845_143197823	ENSG00000170185.9	0.0383806	32	1	0.0383806	Artery_Coronary	0.0383806	Adipose_Visceral_Omentum	32	1.07669e-15	32	-2.07077	2.07077	-1.55308	1.3916	1	0
intron_4_143195845_143197823	ENSG00000170185.9	0.0383806	32	1	0.0383806	Artery_Coronary	0.0383806	Adipose_Visceral_Omentum	32	1.07669e-15	32	-2.07077	2.07077	-1.55308	1.3916	1	0
intron_4_143195845_143197823	ENSG00000170185.9	0.0383806	32	1	0.0383806	Artery_Coronary	0.0383806	Adipose_Visceral_Omentum	32	1.07669e-15	32	-2.07077	2.07077	-1.55308	1.3916	1	0
intron_4_143195845_143197823	ENSG00000170185.9	0.0383806	32	1	0.0383806	Artery_Coronary	0.0383806	Adipose_Visceral_Omentum	32	1.07669e-15	32	-2.07077	2.07077	-1.55308	1.3916	1	0
intron_4_143203566_143206033	ENSG00000170185.9	0.210509	18	2	0.2206	Spleen	0.3951	Thyroid	16.9756	4.69063e-17	0.944523	-1.06473	1.22493	0.328089	0.943733	2	0
intron_4_143203566_143206033	ENSG00000170185.9	0.210509	18	2	0.2206	Spleen	0.3951	Thyroid	16.9756	4.69063e-17	0.944523	-1.06473	1.22493	0.328089	0.943733	2	0
intron_4_143206226_143209564	ENSG00000170185.9	0.04864	5	1	0.04864	Artery_Coronary	0.04864	Adipose_Visceral_Omentum	5	2.69105e-65	5	-1.97173	-1.97173	-1.97173	3.14018e-16	1	0
intron_4_143206226_143209564	ENSG00000170185.9	0.04864	5	1	0.04864	Artery_Coronary	0.04864	Adipose_Visceral_Omentum	5	2.69105e-65	5	-1.97173	-1.97173	-1.97173	3.14018e-16	1	0
intron_4_143214943_143220295	ENSG00000170185.9	0.0314632	12	1	0.03086	Adipose_Subcutaneous	0.0327	Adipose_Visceral_Omentum	12	7.21038e-18	12	-2.15887	-2.13575	-2.15116	0.0113864	1	0
intron_4_143214943_143220295	ENSG00000170185.9	0.0314632	12	1	0.03086	Adipose_Subcutaneous	0.0327	Adipose_Visceral_Omentum	12	7.21038e-18	12	-2.15887	-2.13575	-2.15116	0.0113864	1	0
intron_4_143214943_143220295	ENSG00000170185.9	0.0314632	12	1	0.03086	Adipose_Subcutaneous	0.0327	Adipose_Visceral_Omentum	12	7.21038e-18	12	-2.15887	-2.13575	-2.15116	0.0113864	1	0
intron_4_143214943_143220295	ENSG00000170185.9	0.0314632	12	1	0.03086	Adipose_Subcutaneous	0.0327	Adipose_Visceral_Omentum	12	7.21038e-18	12	-2.15887	-2.13575	-2.15116	0.0113864	1	0
intron_4_143433716_143437999	ENSG00000109458.8	0.8992	29	1	0.8992	Brain_Cortex	0.8992	Cells_Cultured_fibroblasts	29	7.18947e-16	29	-0.126672	0.126672	-0.02184	0.126984	1	0
intron_4_143433716_143437999	ENSG00000109458.8	0.8992	29	1	0.8992	Brain_Cortex	0.8992	Cells_Cultured_fibroblasts	29	7.18947e-16	29	-0.126672	0.126672	-0.02184	0.126984	1	0
intron_4_143433716_143437999	ENSG00000109458.8	0.8992	29	1	0.8992	Brain_Cortex	0.8992	Cells_Cultured_fibroblasts	29	7.18947e-16	29	-0.126672	0.126672	-0.02184	0.126984	1	0
intron_4_143433716_143437999	ENSG00000109458.8	0.8992	29	1	0.8992	Brain_Cortex	0.8992	Cells_Cultured_fibroblasts	29	7.18947e-16	29	-0.126672	0.126672	-0.02184	0.126984	1	0
intron_4_143433716_143437999	ENSG00000109458.8	0.8992	29	1	0.8992	Brain_Cortex	0.8992	Cells_Cultured_fibroblasts	29	7.18947e-16	29	-0.126672	0.126672	-0.02184	0.126984	1	0
intron_4_143439887_143440079	ENSG00000109458.8	0.40329	17	2	0.1825	Artery_Tibial	0.8353	Brain_Spinal_cord_cervical_c-1	16.0001	6.9466e-18	0.999936	-1.3331	0.207909	0.0194221	0.392297	2	0
intron_4_143439887_143440079	ENSG00000109458.8	0.40329	17	2	0.1825	Artery_Tibial	0.8353	Brain_Spinal_cord_cervical_c-1	16.0001	6.9466e-18	0.999936	-1.3331	0.207909	0.0194221	0.392297	2	0
intron_4_143439887_143440079	ENSG00000109458.8	0.40329	17	2	0.1825	Artery_Tibial	0.8353	Brain_Spinal_cord_cervical_c-1	16.0001	6.9466e-18	0.999936	-1.3331	0.207909	0.0194221	0.392297	2	0
intron_4_143459478_143460364	ENSG00000109458.8	0.05573	2	1	0.05573	Heart_Atrial_Appendage	0.05573	Adipose_Visceral_Omentum	2	3.3547e-17	2	1.91314	1.91314	1.91314	4.96507e-16	1	0
intron_4_143459478_143460364	ENSG00000109458.8	0.05573	2	1	0.05573	Heart_Atrial_Appendage	0.05573	Adipose_Visceral_Omentum	2	3.3547e-17	2	1.91314	1.91314	1.91314	4.96507e-16	1	0
intron_4_143460487_143466103	ENSG00000109458.8	0.05286	2	1	0.05286	Brain_Spinal_cord_cervical_c-1	0.05286	Brain_Spinal_cord_cervical_c-1	2	3.3547e-17	2	-1.93606	-1.93606	-1.93606	0	1	0
intron_4_143530526_143534855	ENSG00000153147.5	0.8394	12	1	0.8394	Adipose_Subcutaneous	0.8394	Breast_Mammary_Tissue	12	5.35678e-32	12	-0.202661	0.202661	0.101331	0.183314	1	0
intron_4_143530526_143534855	ENSG00000153147.5	0.8394	12	1	0.8394	Adipose_Subcutaneous	0.8394	Breast_Mammary_Tissue	12	5.35678e-32	12	-0.202661	0.202661	0.101331	0.183314	1	0
intron_4_143538938_143540363	ENSG00000153147.5	0.474958	41	2	0.266485	Adrenal_Gland	0.9882	Brain_Hypothalamus	33.1644	9.93742e-16	7.83559	-1.11119	0.949041	0.0492613	0.712294	2	0
intron_4_143538938_143540363	ENSG00000153147.5	0.474958	41	2	0.266485	Adrenal_Gland	0.9882	Brain_Hypothalamus	33.1644	9.93742e-16	7.83559	-1.11119	0.949041	0.0492613	0.712294	2	0
intron_4_143538938_143540363	ENSG00000153147.5	0.474958	41	2	0.266485	Adrenal_Gland	0.9882	Brain_Hypothalamus	33.1644	9.93742e-16	7.83559	-1.11119	0.949041	0.0492613	0.712294	2	0
intron_4_143538938_143543509	ENSG00000153147.5	0.3426	17	1	0.3426	Adrenal_Gland	0.3426	Adrenal_Gland	17	1.46897e-17	17	-0.949041	0.949041	-0.837389	0.460352	1	0
intron_4_143538938_143543509	ENSG00000153147.5	0.3426	17	1	0.3426	Adrenal_Gland	0.3426	Adrenal_Gland	17	1.46897e-17	17	-0.949041	0.949041	-0.837389	0.460352	1	0
intron_4_143546047_143546776	ENSG00000153147.5	0.3276	17	1	0.3276	Adipose_Subcutaneous	0.3276	Pancreas	17	3.14847e-17	17	-0.97896	0.97896	0.863788	0.474865	1	0
intron_4_143546047_143546776	ENSG00000153147.5	0.3276	17	1	0.3276	Adipose_Subcutaneous	0.3276	Pancreas	17	3.14847e-17	17	-0.97896	0.97896	0.863788	0.474865	1	0
intron_4_143546047_143546776	ENSG00000153147.5	0.3276	17	1	0.3276	Adipose_Subcutaneous	0.3276	Pancreas	17	3.14847e-17	17	-0.97896	0.97896	0.863788	0.474865	1	0
intron_4_143546047_143546776	ENSG00000153147.5	0.3276	17	1	0.3276	Adipose_Subcutaneous	0.3276	Pancreas	17	3.14847e-17	17	-0.97896	0.97896	0.863788	0.474865	1	0
intron_4_143546047_143546776	ENSG00000153147.5	0.3276	17	1	0.3276	Adipose_Subcutaneous	0.3276	Pancreas	17	3.14847e-17	17	-0.97896	0.97896	0.863788	0.474865	1	0
intron_4_144120588_144140599	ENSG00000170180.19	0.960428	1	1	0.960428	Whole_Blood	0.960428	Whole_Blood	1	1	1	-0.0496168	-0.0496168	-0.0496168	NA	1	0
intron_4_144643734_144645707	ENSG00000248890.1	0.1731	8	1	0.1731	Adipose_Visceral_Omentum	0.1731	Brain_Hippocampus	8	3.30496e-33	8	1.36231	1.36231	1.36231	1.6785e-16	1	0
intron_4_144995603_145033042	ENSG00000164162.12	0.944037	35	1	0.944037	Brain_Cerebellar_Hemisphere	0.944037	Brain_Cerebellum	35	7.91686e-16	35	-0.0701971	0.0701971	-0.0581633	0.039876	1	0
intron_4_144995603_145033042	ENSG00000164162.12	0.944037	35	1	0.944037	Brain_Cerebellar_Hemisphere	0.944037	Brain_Cerebellum	35	7.91686e-16	35	-0.0701971	0.0701971	-0.0581633	0.039876	1	0
intron_4_144995603_145033042	ENSG00000164162.12	0.944037	35	1	0.944037	Brain_Cerebellar_Hemisphere	0.944037	Brain_Cerebellum	35	7.91686e-16	35	-0.0701971	0.0701971	-0.0581633	0.039876	1	0
intron_4_144995603_145064572	ENSG00000164162.12	0.0992616	46	2	0.0379262	Uterus	0.991165	Cells_EBV-transformed_lymphocytes	36.7595	6.14452e-16	9.24054	-2.06895	2.07565	-0.488942	0.883059	2	0
intron_4_144995603_145064572	ENSG00000164162.12	0.0992616	46	2	0.0379262	Uterus	0.991165	Cells_EBV-transformed_lymphocytes	36.7595	6.14452e-16	9.24054	-2.06895	2.07565	-0.488942	0.883059	2	0
intron_4_144995603_145064572	ENSG00000164162.12	0.0992616	46	2	0.0379262	Uterus	0.991165	Cells_EBV-transformed_lymphocytes	36.7595	6.14452e-16	9.24054	-2.06895	2.07565	-0.488942	0.883059	2	0
intron_4_144995603_145064572	ENSG00000164162.12	0.0992616	46	2	0.0379262	Uterus	0.991165	Cells_EBV-transformed_lymphocytes	36.7595	6.14452e-16	9.24054	-2.06895	2.07565	-0.488942	0.883059	2	0
intron_4_144995603_145064572	ENSG00000164162.12	0.0992616	46	2	0.0379262	Uterus	0.991165	Cells_EBV-transformed_lymphocytes	36.7595	6.14452e-16	9.24054	-2.06895	2.07565	-0.488942	0.883059	2	0
intron_4_144995603_145064572	ENSG00000164162.12	0.0992616	46	2	0.0379262	Uterus	0.991165	Cells_EBV-transformed_lymphocytes	36.7595	6.14452e-16	9.24054	-2.06895	2.07565	-0.488942	0.883059	2	0
intron_4_144995603_145081660	ENSG00000164162.12	0.04778	35	1	0.04778	Adipose_Visceral_Omentum	0.04778	Adipose_Subcutaneous	35	5.4131e-16	35	1.97932	1.97932	1.97932	3.27579e-16	1	0
intron_4_144995603_145081660	ENSG00000164162.12	0.04778	35	1	0.04778	Adipose_Visceral_Omentum	0.04778	Adipose_Subcutaneous	35	5.4131e-16	35	1.97932	1.97932	1.97932	3.27579e-16	1	0
intron_4_144995603_145081660	ENSG00000164162.12	0.04778	35	1	0.04778	Adipose_Visceral_Omentum	0.04778	Adipose_Subcutaneous	35	5.4131e-16	35	1.97932	1.97932	1.97932	3.27579e-16	1	0
intron_4_144995603_145081660	ENSG00000164162.12	0.04778	35	1	0.04778	Adipose_Visceral_Omentum	0.04778	Adipose_Subcutaneous	35	5.4131e-16	35	1.97932	1.97932	1.97932	3.27579e-16	1	0
intron_4_145141639_145142196	ENSG00000164164.15	0.9169	1	1	0.9169	Adipose_Visceral_Omentum	0.9169	Adipose_Visceral_Omentum	1	1	1	0.104339	0.104339	0.104339	NA	1	0
intron_4_145142334_145143365	ENSG00000164164.15	0.9169	1	1	0.9169	Adipose_Visceral_Omentum	0.9169	Adipose_Visceral_Omentum	1	1	1	-0.104339	-0.104339	-0.104339	NA	1	0
intron_4_145159635_145162640	ENSG00000164164.15	0.9622	7	1	0.9622	Adipose_Subcutaneous	0.9622	Skin_Not_Sun_Exposed_Suprapubic	7	2.23736e-32	7	-0.047393	0.047393	0.0203113	0.0462508	1	0
intron_4_145159635_145162640	ENSG00000164164.15	0.9622	7	1	0.9622	Adipose_Subcutaneous	0.9622	Skin_Not_Sun_Exposed_Suprapubic	7	2.23736e-32	7	-0.047393	0.047393	0.0203113	0.0462508	1	0
intron_4_145482038_145514438	ENSG00000170365.9	0.864665	20	2	0.589999	Artery_Tibial	0.9528	Esophagus_Gastroesophageal_Junction	11.8824	1.18605e-32	8.11759	-0.538838	0.059191	-0.209805	0.305112	2	0
intron_4_145515013_145539804	ENSG00000170365.9	0.9576	9	1	0.9576	Stomach	0.9576	Nerve_Tibial	9	1.00934e-32	9	-0.0531656	0.0531656	0.0295364	0.0468876	1	0
intron_4_145540061_145542582	ENSG00000170365.9	0.932598	43	2	0.704575	Brain_Hippocampus	0.98796	Heart_Atrial_Appendage	28.4869	9.13243e-16	14.5131	-0.375704	0.379152	-0.0679169	0.235368	2	0
intron_4_145540061_145542582	ENSG00000170365.9	0.932598	43	2	0.704575	Brain_Hippocampus	0.98796	Heart_Atrial_Appendage	28.4869	9.13243e-16	14.5131	-0.375704	0.379152	-0.0679169	0.235368	2	0
intron_4_145540061_145542582	ENSG00000170365.9	0.932598	43	2	0.704575	Brain_Hippocampus	0.98796	Heart_Atrial_Appendage	28.4869	9.13243e-16	14.5131	-0.375704	0.379152	-0.0679169	0.235368	2	0
intron_4_145540061_145542582	ENSG00000170365.9	0.932598	43	2	0.704575	Brain_Hippocampus	0.98796	Heart_Atrial_Appendage	28.4869	9.13243e-16	14.5131	-0.375704	0.379152	-0.0679169	0.235368	2	0
intron_4_145540061_145542582	ENSG00000170365.9	0.932598	43	2	0.704575	Brain_Hippocampus	0.98796	Heart_Atrial_Appendage	28.4869	9.13243e-16	14.5131	-0.375704	0.379152	-0.0679169	0.235368	2	0
intron_4_145540061_145546703	ENSG00000170365.9	0.960009	17	2	0.7754	Muscle_Skeletal	0.9675	Lung	16.0399	6.60579e-18	0.96008	-0.040744	0.285319	0.0311637	0.075605	2	0
intron_4_145540061_145546703	ENSG00000170365.9	0.960009	17	2	0.7754	Muscle_Skeletal	0.9675	Lung	16.0399	6.60579e-18	0.96008	-0.040744	0.285319	0.0311637	0.075605	2	0
intron_4_145542698_145546703	ENSG00000170365.9	0.930381	29	2	0.7059	Brain_Anterior_cingulate_cortex_BA24	0.928337	Breast_Mammary_Tissue	26.8522	9.08194e-16	2.14784	-0.377368	0.377368	-0.175455	0.324928	2	0
intron_4_145542698_145546703	ENSG00000170365.9	0.930381	29	2	0.7059	Brain_Anterior_cingulate_cortex_BA24	0.928337	Breast_Mammary_Tissue	26.8522	9.08194e-16	2.14784	-0.377368	0.377368	-0.175455	0.324928	2	0
intron_4_145542698_145546703	ENSG00000170365.9	0.930381	29	2	0.7059	Brain_Anterior_cingulate_cortex_BA24	0.928337	Breast_Mammary_Tissue	26.8522	9.08194e-16	2.14784	-0.377368	0.377368	-0.175455	0.324928	2	0
intron_4_145542698_145546703	ENSG00000170365.9	0.930381	29	2	0.7059	Brain_Anterior_cingulate_cortex_BA24	0.928337	Breast_Mammary_Tissue	26.8522	9.08194e-16	2.14784	-0.377368	0.377368	-0.175455	0.324928	2	0
intron_4_145546924_145553784	ENSG00000170365.9	0.647535	27	2	0.354979	Pituitary	0.883327	Adipose_Subcutaneous	26.0011	1.6277e-15	0.998888	-0.146752	0.924975	-0.030965	0.231187	2	0
intron_4_145546924_145553784	ENSG00000170365.9	0.647535	27	2	0.354979	Pituitary	0.883327	Adipose_Subcutaneous	26.0011	1.6277e-15	0.998888	-0.146752	0.924975	-0.030965	0.231187	2	0
intron_4_145546924_145553784	ENSG00000170365.9	0.647535	27	2	0.354979	Pituitary	0.883327	Adipose_Subcutaneous	26.0011	1.6277e-15	0.998888	-0.146752	0.924975	-0.030965	0.231187	2	0
intron_4_145646156_145651062	ENSG00000151611.13	0.37842	33	2	0.160931	Artery_Aorta	0.5751	Brain_Cerebellar_Hemisphere	26.5119	1.04479e-15	6.4881	-1.40195	-0.560556	-1.20219	0.338241	2	0
intron_4_145646156_145651062	ENSG00000151611.13	0.37842	33	2	0.160931	Artery_Aorta	0.5751	Brain_Cerebellar_Hemisphere	26.5119	1.04479e-15	6.4881	-1.40195	-0.560556	-1.20219	0.338241	2	0
intron_4_145646156_145651062	ENSG00000151611.13	0.37842	33	2	0.160931	Artery_Aorta	0.5751	Brain_Cerebellar_Hemisphere	26.5119	1.04479e-15	6.4881	-1.40195	-0.560556	-1.20219	0.338241	2	0
intron_4_145646156_145651062	ENSG00000151611.13	0.37842	33	2	0.160931	Artery_Aorta	0.5751	Brain_Cerebellar_Hemisphere	26.5119	1.04479e-15	6.4881	-1.40195	-0.560556	-1.20219	0.338241	2	0
intron_4_145646156_145651062	ENSG00000151611.13	0.37842	33	2	0.160931	Artery_Aorta	0.5751	Brain_Cerebellar_Hemisphere	26.5119	1.04479e-15	6.4881	-1.40195	-0.560556	-1.20219	0.338241	2	0
intron_4_145651147_145653994	ENSG00000151611.13	0.17205	33	1	0.1707	Breast_Mammary_Tissue	0.6908	Artery_Aorta	32.2436	6.58605e-16	32.2436	-1.36996	1.36996	-1.25747	0.501084	1	0
intron_4_145651147_145653994	ENSG00000151611.13	0.17205	33	1	0.1707	Breast_Mammary_Tissue	0.6908	Artery_Aorta	32.2436	6.58605e-16	32.2436	-1.36996	1.36996	-1.25747	0.501084	1	0
intron_4_145651147_145653994	ENSG00000151611.13	0.17205	33	1	0.1707	Breast_Mammary_Tissue	0.6908	Artery_Aorta	32.2436	6.58605e-16	32.2436	-1.36996	1.36996	-1.25747	0.501084	1	0
intron_4_145651147_145653994	ENSG00000151611.13	0.17205	33	1	0.1707	Breast_Mammary_Tissue	0.6908	Artery_Aorta	32.2436	6.58605e-16	32.2436	-1.36996	1.36996	-1.25747	0.501084	1	0
intron_4_145651147_145653994	ENSG00000151611.13	0.17205	33	1	0.1707	Breast_Mammary_Tissue	0.6908	Artery_Aorta	32.2436	6.58605e-16	32.2436	-1.36996	1.36996	-1.25747	0.501084	1	0
intron_4_145761598_145763090	ENSG00000151612.15	0.555537	44	1	0.325828	Brain_Spinal_cord_cervical_c-1	0.5557	Adipose_Visceral_Omentum	43.0001	5.77892e-16	43.0001	-0.58924	0.982553	0.544612	0.257207	1	0
intron_4_145761598_145763090	ENSG00000151612.15	0.555537	44	1	0.325828	Brain_Spinal_cord_cervical_c-1	0.5557	Adipose_Visceral_Omentum	43.0001	5.77892e-16	43.0001	-0.58924	0.982553	0.544612	0.257207	1	0
intron_4_145761598_145763090	ENSG00000151612.15	0.555537	44	1	0.325828	Brain_Spinal_cord_cervical_c-1	0.5557	Adipose_Visceral_Omentum	43.0001	5.77892e-16	43.0001	-0.58924	0.982553	0.544612	0.257207	1	0
intron_4_145761598_145763090	ENSG00000151612.15	0.555537	44	1	0.325828	Brain_Spinal_cord_cervical_c-1	0.5557	Adipose_Visceral_Omentum	43.0001	5.77892e-16	43.0001	-0.58924	0.982553	0.544612	0.257207	1	0
intron_4_146175811_146182912	ENSG00000164167.10	0.000446821	42	2	0.000111682	Spleen	0.05428	Colon_Sigmoid	33.4374	1.03195e-15	8.5626	-3.75895	3.8637	0.421311	3.44256	2	0
intron_4_146175811_146182912	ENSG00000164167.10	0.000446821	42	2	0.000111682	Spleen	0.05428	Colon_Sigmoid	33.4374	1.03195e-15	8.5626	-3.75895	3.8637	0.421311	3.44256	2	0
intron_4_146175811_146182912	ENSG00000164167.10	0.000446821	42	2	0.000111682	Spleen	0.05428	Colon_Sigmoid	33.4374	1.03195e-15	8.5626	-3.75895	3.8637	0.421311	3.44256	2	0
intron_4_146175811_146182912	ENSG00000164167.10	0.000446821	42	2	0.000111682	Spleen	0.05428	Colon_Sigmoid	33.4374	1.03195e-15	8.5626	-3.75895	3.8637	0.421311	3.44256	2	0
intron_4_146175811_146182912	ENSG00000164167.10	0.000446821	42	2	0.000111682	Spleen	0.05428	Colon_Sigmoid	33.4374	1.03195e-15	8.5626	-3.75895	3.8637	0.421311	3.44256	2	0
intron_4_146176437_146182912	ENSG00000164167.10	0.000394697	48	2	6.77457e-05	Cells_Cultured_fibroblasts	0.371243	Testis	44.7049	8.53986e-16	2.62792	-3.98407	3.42124	-3.61504	1.17051	2	0
intron_4_146176437_146182912	ENSG00000164167.10	0.000394697	48	2	6.77457e-05	Cells_Cultured_fibroblasts	0.371243	Testis	44.7049	8.53986e-16	2.62792	-3.98407	3.42124	-3.61504	1.17051	2	0
intron_4_146176437_146182912	ENSG00000164167.10	0.000394697	48	2	6.77457e-05	Cells_Cultured_fibroblasts	0.371243	Testis	44.7049	8.53986e-16	2.62792	-3.98407	3.42124	-3.61504	1.17051	2	0
intron_4_146176437_146182912	ENSG00000164167.10	0.000394697	48	2	6.77457e-05	Cells_Cultured_fibroblasts	0.371243	Testis	44.7049	8.53986e-16	2.62792	-3.98407	3.42124	-3.61504	1.17051	2	0
intron_4_146176437_146182912	ENSG00000164167.10	0.000394697	48	2	6.77457e-05	Cells_Cultured_fibroblasts	0.371243	Testis	44.7049	8.53986e-16	2.62792	-3.98407	3.42124	-3.61504	1.17051	2	0
intron_4_146176437_146182912	ENSG00000164167.10	0.000394697	48	2	6.77457e-05	Cells_Cultured_fibroblasts	0.371243	Testis	44.7049	8.53986e-16	2.62792	-3.98407	3.42124	-3.61504	1.17051	2	0
intron_4_146176437_146182912	ENSG00000164167.10	0.000394697	48	2	6.77457e-05	Cells_Cultured_fibroblasts	0.371243	Testis	44.7049	8.53986e-16	2.62792	-3.98407	3.42124	-3.61504	1.17051	2	0
intron_4_146183015_146187274	ENSG00000164167.10	0.00305593	21	1	0.003038	Adipose_Subcutaneous	0.003127	Prostate	20.9656	2.23232e-17	20.9656	-2.96387	-2.95497	-2.95963	0.00455322	1	0
intron_4_146183015_146187274	ENSG00000164167.10	0.00305593	21	1	0.003038	Adipose_Subcutaneous	0.003127	Prostate	20.9656	2.23232e-17	20.9656	-2.96387	-2.95497	-2.95963	0.00455322	1	0
intron_4_146183015_146187274	ENSG00000164167.10	0.00305593	21	1	0.003038	Adipose_Subcutaneous	0.003127	Prostate	20.9656	2.23232e-17	20.9656	-2.96387	-2.95497	-2.95963	0.00455322	1	0
intron_4_146187387_146189622	ENSG00000164167.10	NA	NA	NA	NA	NA	NA	NA	NA	NA	NA	NA	NA	NA	NA	NA	-2
intron_4_146217160_146222357	ENSG00000250673.2	0.0004209	2	1	0.0004209	Adipose_Subcutaneous	0.0004209	Adipose_Subcutaneous	2	3.3547e-17	2	-3.52662	-3.52662	-3.52662	0	1	0
intron_4_146256520_146256826	ENSG00000120519.14	0.245138	32	3	0.2155	Brain_Substantia_nigra	0.930252	Pancreas	27.9009	4.65472e-16	1.79404	-1.23858	0.981594	0.277949	0.530626	3	0
intron_4_146256520_146256826	ENSG00000120519.14	0.245138	32	3	0.2155	Brain_Substantia_nigra	0.930252	Pancreas	27.9009	4.65472e-16	1.79404	-1.23858	0.981594	0.277949	0.530626	3	0
intron_4_146256520_146256826	ENSG00000120519.14	0.245138	32	3	0.2155	Brain_Substantia_nigra	0.930252	Pancreas	27.9009	4.65472e-16	1.79404	-1.23858	0.981594	0.277949	0.530626	3	0
intron_4_146256520_146256826	ENSG00000120519.14	0.245138	32	3	0.2155	Brain_Substantia_nigra	0.930252	Pancreas	27.9009	4.65472e-16	1.79404	-1.23858	0.981594	0.277949	0.530626	3	0
intron_4_146256520_146258692	ENSG00000120519.14	0.902435	42	2	0.650525	Liver	0.9032	Brain_Cerebellar_Hemisphere	39.0977	7.09613e-16	2.90228	-0.453033	0.12162	-0.421697	0.111401	2	0
intron_4_146256520_146258692	ENSG00000120519.14	0.902435	42	2	0.650525	Liver	0.9032	Brain_Cerebellar_Hemisphere	39.0977	7.09613e-16	2.90228	-0.453033	0.12162	-0.421697	0.111401	2	0
intron_4_146256520_146258692	ENSG00000120519.14	0.902435	42	2	0.650525	Liver	0.9032	Brain_Cerebellar_Hemisphere	39.0977	7.09613e-16	2.90228	-0.453033	0.12162	-0.421697	0.111401	2	0
intron_4_146256520_146258692	ENSG00000120519.14	0.902435	42	2	0.650525	Liver	0.9032	Brain_Cerebellar_Hemisphere	39.0977	7.09613e-16	2.90228	-0.453033	0.12162	-0.421697	0.111401	2	0
intron_4_146256936_146258692	ENSG00000120519.14	0.633231	36	2	0.217537	Stomach	0.91705	Adipose_Visceral_Omentum	29.6863	9.43393e-16	5.342	-1.2331	0.981594	0.497214	0.367138	2	0
intron_4_146256936_146258692	ENSG00000120519.14	0.633231	36	2	0.217537	Stomach	0.91705	Adipose_Visceral_Omentum	29.6863	9.43393e-16	5.342	-1.2331	0.981594	0.497214	0.367138	2	0
intron_4_146256936_146258692	ENSG00000120519.14	0.633231	36	2	0.217537	Stomach	0.91705	Adipose_Visceral_Omentum	29.6863	9.43393e-16	5.342	-1.2331	0.981594	0.497214	0.367138	2	0
intron_4_146256936_146258692	ENSG00000120519.14	0.633231	36	2	0.217537	Stomach	0.91705	Adipose_Visceral_Omentum	29.6863	9.43393e-16	5.342	-1.2331	0.981594	0.497214	0.367138	2	0
intron_4_146256936_146258692	ENSG00000120519.14	0.633231	36	2	0.217537	Stomach	0.91705	Adipose_Visceral_Omentum	29.6863	9.43393e-16	5.342	-1.2331	0.981594	0.497214	0.367138	2	0
intron_4_146306009_146325961	ENSG00000120519.14	0.2103	18	1	0.2103	Adipose_Subcutaneous	0.2103	Breast_Mammary_Tissue	18	1.24029e-18	18	-1.25274	1.25274	0.139193	1.28108	1	0
intron_4_146306009_146325961	ENSG00000120519.14	0.2103	18	1	0.2103	Adipose_Subcutaneous	0.2103	Breast_Mammary_Tissue	18	1.24029e-18	18	-1.25274	1.25274	0.139193	1.28108	1	0
intron_4_146306009_146325961	ENSG00000120519.14	0.2103	18	1	0.2103	Adipose_Subcutaneous	0.2103	Breast_Mammary_Tissue	18	1.24029e-18	18	-1.25274	1.25274	0.139193	1.28108	1	0
intron_4_146442821_146503849	ENSG00000120519.14	6.751e-05	20	1	6.751e-05	Adipose_Subcutaneous	6.751e-05	Artery_Coronary	20	2.58886e-17	20	-3.98489	3.98489	-2.39094	3.27073	1	0
intron_4_146442821_146503849	ENSG00000120519.14	6.751e-05	20	1	6.751e-05	Adipose_Subcutaneous	6.751e-05	Artery_Coronary	20	2.58886e-17	20	-3.98489	3.98489	-2.39094	3.27073	1	0
intron_4_146442821_146503849	ENSG00000120519.14	6.751e-05	20	1	6.751e-05	Adipose_Subcutaneous	6.751e-05	Artery_Coronary	20	2.58886e-17	20	-3.98489	3.98489	-2.39094	3.27073	1	0
intron_4_146503924_146509913	ENSG00000120519.14	0.000546183	18	1	0.0004509	Skin_Not_Sun_Exposed_Suprapubic	0.0006485	Adipose_Subcutaneous	17.9682	1.61299e-17	17.9682	-3.50835	3.50835	-0.389816	3.53176	1	0
intron_4_146503924_146509913	ENSG00000120519.14	0.000546183	18	1	0.0004509	Skin_Not_Sun_Exposed_Suprapubic	0.0006485	Adipose_Subcutaneous	17.9682	1.61299e-17	17.9682	-3.50835	3.50835	-0.389816	3.53176	1	0
intron_4_146503924_146509913	ENSG00000120519.14	0.000546183	18	1	0.0004509	Skin_Not_Sun_Exposed_Suprapubic	0.0006485	Adipose_Subcutaneous	17.9682	1.61299e-17	17.9682	-3.50835	3.50835	-0.389816	3.53176	1	0
intron_4_146503924_146509913	ENSG00000120519.14	0.000546183	18	1	0.0004509	Skin_Not_Sun_Exposed_Suprapubic	0.0006485	Adipose_Subcutaneous	17.9682	1.61299e-17	17.9682	-3.50835	3.50835	-0.389816	3.53176	1	0
intron_4_146510049_146517038	ENSG00000120519.14	0.0005829	29	1	0.0005829	Artery_Coronary	0.0005829	Skin_Not_Sun_Exposed_Suprapubic	29	8.53927e-16	29	-3.43945	3.43945	-0.830212	3.39683	1	0
intron_4_146510049_146517038	ENSG00000120519.14	0.0005829	29	1	0.0005829	Artery_Coronary	0.0005829	Skin_Not_Sun_Exposed_Suprapubic	29	8.53927e-16	29	-3.43945	3.43945	-0.830212	3.39683	1	0
intron_4_146510049_146517038	ENSG00000120519.14	0.0005829	29	1	0.0005829	Artery_Coronary	0.0005829	Skin_Not_Sun_Exposed_Suprapubic	29	8.53927e-16	29	-3.43945	3.43945	-0.830212	3.39683	1	0
intron_4_147481376_147485612	ENSG00000151617.15	7.0968e-08	27	1	1.12396e-08	Esophagus_Muscularis	9.123e-08	Colon_Transverse	26.8248	1.25012e-15	26.8248	-5.44249	5.71088	4.1777	3.44348	1	0
intron_4_147481376_147485612	ENSG00000151617.15	7.0968e-08	27	1	1.12396e-08	Esophagus_Muscularis	9.123e-08	Colon_Transverse	26.8248	1.25012e-15	26.8248	-5.44249	5.71088	4.1777	3.44348	1	0
intron_4_147481376_147485612	ENSG00000151617.15	7.0968e-08	27	1	1.12396e-08	Esophagus_Muscularis	9.123e-08	Colon_Transverse	26.8248	1.25012e-15	26.8248	-5.44249	5.71088	4.1777	3.44348	1	0
intron_4_147481376_147485612	ENSG00000151617.15	7.0968e-08	27	1	1.12396e-08	Esophagus_Muscularis	9.123e-08	Colon_Transverse	26.8248	1.25012e-15	26.8248	-5.44249	5.71088	4.1777	3.44348	1	0
intron_4_147481376_147519851	ENSG00000151617.15	1.175e-07	2	1	1.175e-07	Heart_Atrial_Appendage	1.175e-07	Heart_Atrial_Appendage	2	3.3547e-17	2	-5.29734	-5.29734	-5.29734	0	1	0
intron_4_147486101_147519851	ENSG00000151617.15	1.518e-07	6	1	1.518e-07	Esophagus_Gastroesophageal_Junction	1.518e-07	Minor_Salivary_Gland	6	4.94741e-34	6	-5.25036	5.25036	3.50024	4.2869	1	0
intron_4_147486101_147519851	ENSG00000151617.15	1.518e-07	6	1	1.518e-07	Esophagus_Gastroesophageal_Junction	1.518e-07	Minor_Salivary_Gland	6	4.94741e-34	6	-5.25036	5.25036	3.50024	4.2869	1	0
intron_4_147539950_147540377	ENSG00000151617.15	0.0828685	5	1	0.07466	Skin_Sun_Exposed_Lower_leg	0.08905	Artery_Aorta	5	4.20851e-33	5	-1.78255	-1.70043	-1.73428	0.0346774	1	0
intron_4_147540485_147542478	ENSG00000151617.15	0.08905	7	1	0.08905	Heart_Atrial_Appendage	0.08905	Artery_Aorta	7	1.44081e-32	7	1.70043	1.70043	1.70043	2.02698e-16	1	0
intron_4_147540485_147542478	ENSG00000151617.15	0.08905	7	1	0.08905	Heart_Atrial_Appendage	0.08905	Artery_Aorta	7	1.44081e-32	7	1.70043	1.70043	1.70043	2.02698e-16	1	0
intron_4_147631505_147632873	ENSG00000164168.7	0.1123	5	1	0.1123	Adipose_Subcutaneous	0.1123	Breast_Mammary_Tissue	5	4.71891e-17	5	1.58794	1.58794	1.58794	1.11022e-16	1	0
intron_4_147631505_147632873	ENSG00000164168.7	0.1123	5	1	0.1123	Adipose_Subcutaneous	0.1123	Breast_Mammary_Tissue	5	4.71891e-17	5	1.58794	1.58794	1.58794	1.11022e-16	1	0
intron_4_147631505_147632903	ENSG00000164168.7	0.1123	2	1	0.1123	Adipose_Subcutaneous	0.1123	Adipose_Subcutaneous	2	3.3547e-17	2	-1.58794	-1.58794	-1.58794	0	1	0
intron_4_147639082_147642787	ENSG00000164169.12	0.008417	22	1	0.008417	Adrenal_Gland	0.008417	Adipose_Subcutaneous	22	3.24907e-17	22	2.63487	2.63487	2.63487	4.74751e-16	1	0
intron_4_147639082_147642787	ENSG00000164169.12	0.008417	22	1	0.008417	Adrenal_Gland	0.008417	Adipose_Subcutaneous	22	3.24907e-17	22	2.63487	2.63487	2.63487	4.74751e-16	1	0
intron_4_147639082_147642787	ENSG00000164169.12	0.008417	22	1	0.008417	Adrenal_Gland	0.008417	Adipose_Subcutaneous	22	3.24907e-17	22	2.63487	2.63487	2.63487	4.74751e-16	1	0
intron_4_147639082_147642787	ENSG00000164169.12	0.008417	22	1	0.008417	Adrenal_Gland	0.008417	Adipose_Subcutaneous	22	3.24907e-17	22	2.63487	2.63487	2.63487	4.74751e-16	1	0
intron_4_147654566_147657792	ENSG00000164169.12	0.005007	1	1	0.005007	Heart_Left_Ventricle	0.005007	Heart_Left_Ventricle	1	1	1	2.80658	2.80658	2.80658	NA	1	0
intron_4_147654566_147657792	ENSG00000164169.12	0.005007	1	1	0.005007	Heart_Left_Ventricle	0.005007	Heart_Left_Ventricle	1	1	1	2.80658	2.80658	2.80658	NA	1	0
intron_4_147661038_147668539	ENSG00000164169.12	0.1339	30	1	0.1339	Adipose_Subcutaneous	0.1339	Cells_EBV-transformed_lymphocytes	30	1.0424e-15	30	-1.4989	1.4989	-1.19912	0.914713	1	0
intron_4_147661038_147668539	ENSG00000164169.12	0.1339	30	1	0.1339	Adipose_Subcutaneous	0.1339	Cells_EBV-transformed_lymphocytes	30	1.0424e-15	30	-1.4989	1.4989	-1.19912	0.914713	1	0
intron_4_147661038_147668539	ENSG00000164169.12	0.1339	30	1	0.1339	Adipose_Subcutaneous	0.1339	Cells_EBV-transformed_lymphocytes	30	1.0424e-15	30	-1.4989	1.4989	-1.19912	0.914713	1	0
intron_4_147661038_147668539	ENSG00000164169.12	0.1339	30	1	0.1339	Adipose_Subcutaneous	0.1339	Cells_EBV-transformed_lymphocytes	30	1.0424e-15	30	-1.4989	1.4989	-1.19912	0.914713	1	0
intron_4_147847222_147854676	ENSG00000071205.11	5.58566e-05	16	1	6.75494e-06	Artery_Coronary	6.701e-05	Artery_Aorta	15.9004	2.6117e-17	15.9004	3.98666	4.50127	4.01882	0.128652	1	0
intron_4_147847222_147854676	ENSG00000071205.11	5.58566e-05	16	1	6.75494e-06	Artery_Coronary	6.701e-05	Artery_Aorta	15.9004	2.6117e-17	15.9004	3.98666	4.50127	4.01882	0.128652	1	0
intron_4_147854842_147857553	ENSG00000071205.11	9.2785e-05	24	1	7.442e-05	Adipose_Visceral_Omentum	0.0001346	Artery_Aorta	23.6939	3.32612e-18	23.6939	3.81789	3.96169	3.8838	0.0731947	1	0
intron_4_147854842_147857553	ENSG00000071205.11	9.2785e-05	24	1	7.442e-05	Adipose_Visceral_Omentum	0.0001346	Artery_Aorta	23.6939	3.32612e-18	23.6939	3.81789	3.96169	3.8838	0.0731947	1	0
intron_4_147854842_147857553	ENSG00000071205.11	9.2785e-05	24	1	7.442e-05	Adipose_Visceral_Omentum	0.0001346	Artery_Aorta	23.6939	3.32612e-18	23.6939	3.81789	3.96169	3.8838	0.0731947	1	0
intron_4_148047051_148063148	ENSG00000071205.11	0.014283	48	1	0.01445	Brain_Hippocampus	0.137464	Cells_Cultured_fibroblasts	47.0368	1.16315e-15	47.0368	-2.44588	2.44588	0.631481	2.37108	1	0
intron_4_148047051_148063148	ENSG00000071205.11	0.014283	48	1	0.01445	Brain_Hippocampus	0.137464	Cells_Cultured_fibroblasts	47.0368	1.16315e-15	47.0368	-2.44588	2.44588	0.631481	2.37108	1	0
intron_4_148047051_148063148	ENSG00000071205.11	0.014283	48	1	0.01445	Brain_Hippocampus	0.137464	Cells_Cultured_fibroblasts	47.0368	1.16315e-15	47.0368	-2.44588	2.44588	0.631481	2.37108	1	0
intron_4_148047051_148063148	ENSG00000071205.11	0.014283	48	1	0.01445	Brain_Hippocampus	0.137464	Cells_Cultured_fibroblasts	47.0368	1.16315e-15	47.0368	-2.44588	2.44588	0.631481	2.37108	1	0
intron_4_148047051_148063148	ENSG00000071205.11	0.014283	48	1	0.01445	Brain_Hippocampus	0.137464	Cells_Cultured_fibroblasts	47.0368	1.16315e-15	47.0368	-2.44588	2.44588	0.631481	2.37108	1	0
intron_4_148047051_148063148	ENSG00000071205.11	0.014283	48	1	0.01445	Brain_Hippocampus	0.137464	Cells_Cultured_fibroblasts	47.0368	1.16315e-15	47.0368	-2.44588	2.44588	0.631481	2.37108	1	0
intron_4_148047051_148063148	ENSG00000071205.11	0.014283	48	1	0.01445	Brain_Hippocampus	0.137464	Cells_Cultured_fibroblasts	47.0368	1.16315e-15	47.0368	-2.44588	2.44588	0.631481	2.37108	1	0
intron_4_148063300_148064416	ENSG00000071205.11	0.252061	48	2	0.1303	Brain_Putamen_basal_ganglia	0.683584	Liver	45.9186	8.76318e-16	2.08142	-1.51292	1.51292	-0.855881	0.368057	2	0
intron_4_148063300_148064416	ENSG00000071205.11	0.252061	48	2	0.1303	Brain_Putamen_basal_ganglia	0.683584	Liver	45.9186	8.76318e-16	2.08142	-1.51292	1.51292	-0.855881	0.368057	2	0
intron_4_148063300_148064416	ENSG00000071205.11	0.252061	48	2	0.1303	Brain_Putamen_basal_ganglia	0.683584	Liver	45.9186	8.76318e-16	2.08142	-1.51292	1.51292	-0.855881	0.368057	2	0
intron_4_148063300_148064416	ENSG00000071205.11	0.252061	48	2	0.1303	Brain_Putamen_basal_ganglia	0.683584	Liver	45.9186	8.76318e-16	2.08142	-1.51292	1.51292	-0.855881	0.368057	2	0
intron_4_148063300_148064416	ENSG00000071205.11	0.252061	48	2	0.1303	Brain_Putamen_basal_ganglia	0.683584	Liver	45.9186	8.76318e-16	2.08142	-1.51292	1.51292	-0.855881	0.368057	2	0
intron_4_148063300_148064416	ENSG00000071205.11	0.252061	48	2	0.1303	Brain_Putamen_basal_ganglia	0.683584	Liver	45.9186	8.76318e-16	2.08142	-1.51292	1.51292	-0.855881	0.368057	2	0
intron_4_148063300_148064416	ENSG00000071205.11	0.252061	48	2	0.1303	Brain_Putamen_basal_ganglia	0.683584	Liver	45.9186	8.76318e-16	2.08142	-1.51292	1.51292	-0.855881	0.368057	2	0
intron_4_148120288_148152469	ENSG00000151623.14	0.6957	2	1	0.6957	Adipose_Subcutaneous	0.6957	Adipose_Subcutaneous	2	3.3547e-17	2	-0.391132	-0.391132	-0.391132	0	1	0
intron_4_148436862_148444526	ENSG00000151623.14	0.000492458	10	2	0.0001394	Brain_Frontal_Cortex_BA9	0.2153	Esophagus_Gastroesophageal_Junction	6.21651	3.10391e-17	3.78349	-3.80923	-1.23912	-2.83103	1.27103	2	0
intron_4_15007586_15008338	ENSG00000137449.15	0.04486	41	1	0.04486	Brain_Cerebellar_Hemisphere	0.04486	Brain_Frontal_Cortex_BA9	41	3.77228e-16	41	2.00596	2.00596	2.00596	6.66134e-16	1	0
intron_4_15007586_15008338	ENSG00000137449.15	0.04486	41	1	0.04486	Brain_Cerebellar_Hemisphere	0.04486	Brain_Frontal_Cortex_BA9	41	3.77228e-16	41	2.00596	2.00596	2.00596	6.66134e-16	1	0
intron_4_15007586_15017188	ENSG00000137449.15	0.0940233	48	2	0.04486	Adipose_Visceral_Omentum	0.878786	Esophagus_Muscularis	38.6305	8.51332e-16	9.35495	-2.00596	0.222146	-1.02943	0.793843	2	0
intron_4_15007586_15017188	ENSG00000137449.15	0.0940233	48	2	0.04486	Adipose_Visceral_Omentum	0.878786	Esophagus_Muscularis	38.6305	8.51332e-16	9.35495	-2.00596	0.222146	-1.02943	0.793843	2	0
intron_4_15007586_15017188	ENSG00000137449.15	0.0940233	48	2	0.04486	Adipose_Visceral_Omentum	0.878786	Esophagus_Muscularis	38.6305	8.51332e-16	9.35495	-2.00596	0.222146	-1.02943	0.793843	2	0
intron_4_15007586_15017188	ENSG00000137449.15	0.0940233	48	2	0.04486	Adipose_Visceral_Omentum	0.878786	Esophagus_Muscularis	38.6305	8.51332e-16	9.35495	-2.00596	0.222146	-1.02943	0.793843	2	0
intron_4_15007586_15017188	ENSG00000137449.15	0.0940233	48	2	0.04486	Adipose_Visceral_Omentum	0.878786	Esophagus_Muscularis	38.6305	8.51332e-16	9.35495	-2.00596	0.222146	-1.02943	0.793843	2	0
intron_4_15007586_15017188	ENSG00000137449.15	0.0940233	48	2	0.04486	Adipose_Visceral_Omentum	0.878786	Esophagus_Muscularis	38.6305	8.51332e-16	9.35495	-2.00596	0.222146	-1.02943	0.793843	2	0
intron_4_15007595_15017188	ENSG00000137449.15	0.321629	23	2	0.1323	Whole_Blood	0.864	Artery_Aorta	21.9944	2.83472e-17	0.990023	-1.50509	-0.171285	-0.258024	0.272999	2	0
intron_4_15007595_15017188	ENSG00000137449.15	0.321629	23	2	0.1323	Whole_Blood	0.864	Artery_Aorta	21.9944	2.83472e-17	0.990023	-1.50509	-0.171285	-0.258024	0.272999	2	0
intron_4_15007595_15017188	ENSG00000137449.15	0.321629	23	2	0.1323	Whole_Blood	0.864	Artery_Aorta	21.9944	2.83472e-17	0.990023	-1.50509	-0.171285	-0.258024	0.272999	2	0
intron_4_15008427_15017188	ENSG00000137449.15	0.343165	48	2	0.1702	Adipose_Subcutaneous	0.886516	Testis	43.0428	1.50286e-15	4.95724	-1.37156	1.37156	1.09652	0.68408	2	0
intron_4_15008427_15017188	ENSG00000137449.15	0.343165	48	2	0.1702	Adipose_Subcutaneous	0.886516	Testis	43.0428	1.50286e-15	4.95724	-1.37156	1.37156	1.09652	0.68408	2	0
intron_4_15008427_15017188	ENSG00000137449.15	0.343165	48	2	0.1702	Adipose_Subcutaneous	0.886516	Testis	43.0428	1.50286e-15	4.95724	-1.37156	1.37156	1.09652	0.68408	2	0
intron_4_15008427_15017188	ENSG00000137449.15	0.343165	48	2	0.1702	Adipose_Subcutaneous	0.886516	Testis	43.0428	1.50286e-15	4.95724	-1.37156	1.37156	1.09652	0.68408	2	0
intron_4_15008427_15017188	ENSG00000137449.15	0.343165	48	2	0.1702	Adipose_Subcutaneous	0.886516	Testis	43.0428	1.50286e-15	4.95724	-1.37156	1.37156	1.09652	0.68408	2	0
intron_4_15008427_15017188	ENSG00000137449.15	0.343165	48	2	0.1702	Adipose_Subcutaneous	0.886516	Testis	43.0428	1.50286e-15	4.95724	-1.37156	1.37156	1.09652	0.68408	2	0
intron_4_15008427_15017188	ENSG00000137449.15	0.343165	48	2	0.1702	Adipose_Subcutaneous	0.886516	Testis	43.0428	1.50286e-15	4.95724	-1.37156	1.37156	1.09652	0.68408	2	0
intron_4_150198103_150199028	ENSG00000170390.15	0.4904	4	1	0.4904	Brain_Cerebellar_Hemisphere	0.4904	Brain_Cortex	4	4.71026e-17	4	-0.689673	0.689673	-1.11022e-16	0.796366	1	0
intron_4_150198103_150203795	ENSG00000170390.15	0.543858	19	2	0.2772	Adipose_Subcutaneous	0.673822	Adrenal_Gland	15.2434	2.98868e-18	3.75662	-1.08663	1.08663	0.78779	0.606836	2	0
intron_4_150198103_150203795	ENSG00000170390.15	0.543858	19	2	0.2772	Adipose_Subcutaneous	0.673822	Adrenal_Gland	15.2434	2.98868e-18	3.75662	-1.08663	1.08663	0.78779	0.606836	2	0
intron_4_150249684_150256020	ENSG00000170390.15	0.7288	42	1	0.7288	Adipose_Subcutaneous	0.7288	Breast_Mammary_Tissue	42	6.37006e-16	42	-0.346722	-0.346722	-0.346722	3.97281e-17	1	0
intron_4_150249684_150256020	ENSG00000170390.15	0.7288	42	1	0.7288	Adipose_Subcutaneous	0.7288	Breast_Mammary_Tissue	42	6.37006e-16	42	-0.346722	-0.346722	-0.346722	3.97281e-17	1	0
intron_4_150249684_150256020	ENSG00000170390.15	0.7288	42	1	0.7288	Adipose_Subcutaneous	0.7288	Breast_Mammary_Tissue	42	6.37006e-16	42	-0.346722	-0.346722	-0.346722	3.97281e-17	1	0
intron_4_150253556_150256020	ENSG00000170390.15	0.643074	38	1	0.6362	Esophagus_Mucosa	0.99198	Esophagus_Muscularis	37.7845	4.97477e-16	37.7845	-0.473018	0.473018	-0.435939	0.169026	1	0
intron_4_150253556_150256020	ENSG00000170390.15	0.643074	38	1	0.6362	Esophagus_Mucosa	0.99198	Esophagus_Muscularis	37.7845	4.97477e-16	37.7845	-0.473018	0.473018	-0.435939	0.169026	1	0
intron_4_150253556_150256020	ENSG00000170390.15	0.643074	38	1	0.6362	Esophagus_Mucosa	0.99198	Esophagus_Muscularis	37.7845	4.97477e-16	37.7845	-0.473018	0.473018	-0.435939	0.169026	1	0
intron_4_150253556_150256020	ENSG00000170390.15	0.643074	38	1	0.6362	Esophagus_Mucosa	0.99198	Esophagus_Muscularis	37.7845	4.97477e-16	37.7845	-0.473018	0.473018	-0.435939	0.169026	1	0
intron_4_150253556_150256020	ENSG00000170390.15	0.643074	38	1	0.6362	Esophagus_Mucosa	0.99198	Esophagus_Muscularis	37.7845	4.97477e-16	37.7845	-0.473018	0.473018	-0.435939	0.169026	1	0
intron_4_150253556_150256020	ENSG00000170390.15	0.643074	38	1	0.6362	Esophagus_Mucosa	0.99198	Esophagus_Muscularis	37.7845	4.97477e-16	37.7845	-0.473018	0.473018	-0.435939	0.169026	1	0
intron_4_150265812_150277853	ENSG00000198589.10	0.436475	23	2	0.20702	Adipose_Visceral_Omentum	0.300031	Esophagus_Muscularis	21.9328	8.48129e-18	1.06725	1.03637	1.2618	1.15399	0.115143	2	0
intron_4_150265812_150277853	ENSG00000198589.10	0.436475	23	2	0.20702	Adipose_Visceral_Omentum	0.300031	Esophagus_Muscularis	21.9328	8.48129e-18	1.06725	1.03637	1.2618	1.15399	0.115143	2	0
intron_4_150278004_150282450	ENSG00000198589.10	0.354019	20	2	0.1668	Liver	0.4188	Brain_Nucleus_accumbens_basal_ganglia	19.2436	1.26483e-17	0.756388	-1.38256	-0.808505	-0.86591	0.17669	2	0
intron_4_150278004_150282450	ENSG00000198589.10	0.354019	20	2	0.1668	Liver	0.4188	Brain_Nucleus_accumbens_basal_ganglia	19.2436	1.26483e-17	0.756388	-1.38256	-0.808505	-0.86591	0.17669	2	0
intron_4_150278004_150282450	ENSG00000198589.10	0.354019	20	2	0.1668	Liver	0.4188	Brain_Nucleus_accumbens_basal_ganglia	19.2436	1.26483e-17	0.756388	-1.38256	-0.808505	-0.86591	0.17669	2	0
intron_4_150321368_150325809	ENSG00000198589.10	0.2418	29	1	0.2418	Brain_Hippocampus	0.2418	Testis	29	7.73204e-16	29	-1.1705	1.1705	0.282534	1.15599	1	0
intron_4_150321368_150325809	ENSG00000198589.10	0.2418	29	1	0.2418	Brain_Hippocampus	0.2418	Testis	29	7.73204e-16	29	-1.1705	1.1705	0.282534	1.15599	1	0
intron_4_150321383_150325809	ENSG00000198589.10	0.480269	46	2	0.238387	Skin_Not_Sun_Exposed_Suprapubic	0.994095	Brain_Nucleus_accumbens_basal_ganglia	40.9512	1.10443e-15	5.04881	-1.17903	1.17723	0.00520954	0.406604	2	0
intron_4_150321383_150325809	ENSG00000198589.10	0.480269	46	2	0.238387	Skin_Not_Sun_Exposed_Suprapubic	0.994095	Brain_Nucleus_accumbens_basal_ganglia	40.9512	1.10443e-15	5.04881	-1.17903	1.17723	0.00520954	0.406604	2	0
intron_4_150321383_150325809	ENSG00000198589.10	0.480269	46	2	0.238387	Skin_Not_Sun_Exposed_Suprapubic	0.994095	Brain_Nucleus_accumbens_basal_ganglia	40.9512	1.10443e-15	5.04881	-1.17903	1.17723	0.00520954	0.406604	2	0
intron_4_150321383_150325809	ENSG00000198589.10	0.480269	46	2	0.238387	Skin_Not_Sun_Exposed_Suprapubic	0.994095	Brain_Nucleus_accumbens_basal_ganglia	40.9512	1.10443e-15	5.04881	-1.17903	1.17723	0.00520954	0.406604	2	0
intron_4_15033211_15040464	ENSG00000137449.15	0.04224	37	1	0.04224	Artery_Coronary	0.04224	Adipose_Visceral_Omentum	37	3.37446e-16	37	-2.03115	2.03115	-1.92136	0.667837	1	0
intron_4_15033211_15040464	ENSG00000137449.15	0.04224	37	1	0.04224	Artery_Coronary	0.04224	Adipose_Visceral_Omentum	37	3.37446e-16	37	-2.03115	2.03115	-1.92136	0.667837	1	0
intron_4_15033211_15040464	ENSG00000137449.15	0.04224	37	1	0.04224	Artery_Coronary	0.04224	Adipose_Visceral_Omentum	37	3.37446e-16	37	-2.03115	2.03115	-1.92136	0.667837	1	0
intron_4_15033211_15040464	ENSG00000137449.15	0.04224	37	1	0.04224	Artery_Coronary	0.04224	Adipose_Visceral_Omentum	37	3.37446e-16	37	-2.03115	2.03115	-1.92136	0.667837	1	0
intron_4_15033211_15052414	ENSG00000137449.15	0.484	44	1	0.484	Vagina	0.484	Adipose_Subcutaneous	44	8.07235e-16	44	-0.699884	0.699884	0.318129	0.63061	1	0
intron_4_15033211_15052414	ENSG00000137449.15	0.484	44	1	0.484	Vagina	0.484	Adipose_Subcutaneous	44	8.07235e-16	44	-0.699884	0.699884	0.318129	0.63061	1	0
intron_4_15033211_15052414	ENSG00000137449.15	0.484	44	1	0.484	Vagina	0.484	Adipose_Subcutaneous	44	8.07235e-16	44	-0.699884	0.699884	0.318129	0.63061	1	0
intron_4_15033211_15052414	ENSG00000137449.15	0.484	44	1	0.484	Vagina	0.484	Adipose_Subcutaneous	44	8.07235e-16	44	-0.699884	0.699884	0.318129	0.63061	1	0
intron_4_15033211_15052414	ENSG00000137449.15	0.484	44	1	0.484	Vagina	0.484	Adipose_Subcutaneous	44	8.07235e-16	44	-0.699884	0.699884	0.318129	0.63061	1	0
intron_4_15033211_15052414	ENSG00000137449.15	0.484	44	1	0.484	Vagina	0.484	Adipose_Subcutaneous	44	8.07235e-16	44	-0.699884	0.699884	0.318129	0.63061	1	0
intron_4_15033211_15052414	ENSG00000137449.15	0.484	44	1	0.484	Vagina	0.484	Adipose_Subcutaneous	44	8.07235e-16	44	-0.699884	0.699884	0.318129	0.63061	1	0
intron_4_15052584_15054128	ENSG00000137449.15	0.01875	8	1	0.01875	Adipose_Subcutaneous	0.01875	Adipose_Subcutaneous	8	1.00158e-32	8	-2.35046	-2.35046	-2.35046	0	1	0
intron_4_151099714_151102871	ENSG00000145425.9	0.645007	20	2	0.483326	Brain_Hypothalamus	0.5294	Heart_Left_Ventricle	16.9954	8.53662e-21	3.00458	-0.628922	0.700963	0.491309	0.482925	2	0
intron_4_151099714_151102871	ENSG00000145425.9	0.645007	20	2	0.483326	Brain_Hypothalamus	0.5294	Heart_Left_Ventricle	16.9954	8.53662e-21	3.00458	-0.628922	0.700963	0.491309	0.482925	2	0
intron_4_151099714_151102871	ENSG00000145425.9	0.645007	20	2	0.483326	Brain_Hypothalamus	0.5294	Heart_Left_Ventricle	16.9954	8.53662e-21	3.00458	-0.628922	0.700963	0.491309	0.482925	2	0
intron_4_151122207_151127618	ENSG00000109686.17	0.1385	7	1	0.1385	Adipose_Subcutaneous	0.1385	Brain_Hippocampus	7	2.04735e-98	7	1.4814	1.4814	1.4814	2.02698e-16	1	0
intron_4_151122207_151127618	ENSG00000109686.17	0.1385	7	1	0.1385	Adipose_Subcutaneous	0.1385	Brain_Hippocampus	7	2.04735e-98	7	1.4814	1.4814	1.4814	2.02698e-16	1	0
intron_4_151144050_151147922	ENSG00000109686.17	0.532954	47	1	0.0689404	Uterus	0.5476	Adipose_Subcutaneous	46.563	1.2974e-15	46.563	-1.81881	-0.60136	-0.627264	0.177583	1	0
intron_4_151144050_151147922	ENSG00000109686.17	0.532954	47	1	0.0689404	Uterus	0.5476	Adipose_Subcutaneous	46.563	1.2974e-15	46.563	-1.81881	-0.60136	-0.627264	0.177583	1	0
intron_4_151144050_151147922	ENSG00000109686.17	0.532954	47	1	0.0689404	Uterus	0.5476	Adipose_Subcutaneous	46.563	1.2974e-15	46.563	-1.81881	-0.60136	-0.627264	0.177583	1	0
intron_4_151144050_151147922	ENSG00000109686.17	0.532954	47	1	0.0689404	Uterus	0.5476	Adipose_Subcutaneous	46.563	1.2974e-15	46.563	-1.81881	-0.60136	-0.627264	0.177583	1	0
intron_4_151144050_151147922	ENSG00000109686.17	0.532954	47	1	0.0689404	Uterus	0.5476	Adipose_Subcutaneous	46.563	1.2974e-15	46.563	-1.81881	-0.60136	-0.627264	0.177583	1	0
intron_4_151144050_151147922	ENSG00000109686.17	0.532954	47	1	0.0689404	Uterus	0.5476	Adipose_Subcutaneous	46.563	1.2974e-15	46.563	-1.81881	-0.60136	-0.627264	0.177583	1	0
intron_4_151144288_151147922	ENSG00000109686.17	0.532572	47	1	0.221544	Brain_Anterior_cingulate_cortex_BA24	0.5476	Brain_Cortex	46.9157	1.5628e-15	46.9157	0.60136	1.22243	0.624026	0.0930419	1	0
intron_4_151144288_151147922	ENSG00000109686.17	0.532572	47	1	0.221544	Brain_Anterior_cingulate_cortex_BA24	0.5476	Brain_Cortex	46.9157	1.5628e-15	46.9157	0.60136	1.22243	0.624026	0.0930419	1	0
intron_4_151144288_151147922	ENSG00000109686.17	0.532572	47	1	0.221544	Brain_Anterior_cingulate_cortex_BA24	0.5476	Brain_Cortex	46.9157	1.5628e-15	46.9157	0.60136	1.22243	0.624026	0.0930419	1	0
intron_4_151144288_151147922	ENSG00000109686.17	0.532572	47	1	0.221544	Brain_Anterior_cingulate_cortex_BA24	0.5476	Brain_Cortex	46.9157	1.5628e-15	46.9157	0.60136	1.22243	0.624026	0.0930419	1	0
intron_4_151144288_151147922	ENSG00000109686.17	0.532572	47	1	0.221544	Brain_Anterior_cingulate_cortex_BA24	0.5476	Brain_Cortex	46.9157	1.5628e-15	46.9157	0.60136	1.22243	0.624026	0.0930419	1	0
intron_4_151144288_151147922	ENSG00000109686.17	0.532572	47	1	0.221544	Brain_Anterior_cingulate_cortex_BA24	0.5476	Brain_Cortex	46.9157	1.5628e-15	46.9157	0.60136	1.22243	0.624026	0.0930419	1	0
intron_4_151165696_151167880	ENSG00000109686.17	0.514	14	1	0.514	Kidney_Cortex	0.514	Esophagus_Muscularis	14	9.75609e-19	14	-0.652622	0.652622	-0.55939	0.348841	1	0
intron_4_151165696_151167880	ENSG00000109686.17	0.514	14	1	0.514	Kidney_Cortex	0.514	Esophagus_Muscularis	14	9.75609e-19	14	-0.652622	0.652622	-0.55939	0.348841	1	0
intron_4_151165696_151174670	ENSG00000109686.17	0.501551	47	1	0.4835	Artery_Tibial	0.514	Brain_Anterior_cingulate_cortex_BA24	47	8.7091e-16	47	-0.652622	0.700684	0.64428	0.194728	1	0
intron_4_151165696_151174670	ENSG00000109686.17	0.501551	47	1	0.4835	Artery_Tibial	0.514	Brain_Anterior_cingulate_cortex_BA24	47	8.7091e-16	47	-0.652622	0.700684	0.64428	0.194728	1	0
intron_4_151165696_151174670	ENSG00000109686.17	0.501551	47	1	0.4835	Artery_Tibial	0.514	Brain_Anterior_cingulate_cortex_BA24	47	8.7091e-16	47	-0.652622	0.700684	0.64428	0.194728	1	0
intron_4_151165696_151174670	ENSG00000109686.17	0.501551	47	1	0.4835	Artery_Tibial	0.514	Brain_Anterior_cingulate_cortex_BA24	47	8.7091e-16	47	-0.652622	0.700684	0.64428	0.194728	1	0
intron_4_151165696_151174670	ENSG00000109686.17	0.501551	47	1	0.4835	Artery_Tibial	0.514	Brain_Anterior_cingulate_cortex_BA24	47	8.7091e-16	47	-0.652622	0.700684	0.64428	0.194728	1	0
intron_4_151165696_151174670	ENSG00000109686.17	0.501551	47	1	0.4835	Artery_Tibial	0.514	Brain_Anterior_cingulate_cortex_BA24	47	8.7091e-16	47	-0.652622	0.700684	0.64428	0.194728	1	0
intron_4_151170791_151174670	ENSG00000109686.17	0.6097	34	1	0.6097	Brain_Hippocampus	0.6097	Adrenal_Gland	34	5.39802e-16	34	-0.510502	-0.510502	-0.510502	6.6949e-17	1	0
intron_4_151170791_151174670	ENSG00000109686.17	0.6097	34	1	0.6097	Brain_Hippocampus	0.6097	Adrenal_Gland	34	5.39802e-16	34	-0.510502	-0.510502	-0.510502	6.6949e-17	1	0
intron_4_151170791_151174670	ENSG00000109686.17	0.6097	34	1	0.6097	Brain_Hippocampus	0.6097	Adrenal_Gland	34	5.39802e-16	34	-0.510502	-0.510502	-0.510502	6.6949e-17	1	0
intron_4_151170791_151174670	ENSG00000109686.17	0.6097	34	1	0.6097	Brain_Hippocampus	0.6097	Adrenal_Gland	34	5.39802e-16	34	-0.510502	-0.510502	-0.510502	6.6949e-17	1	0
intron_4_151170791_151174670	ENSG00000109686.17	0.6097	34	1	0.6097	Brain_Hippocampus	0.6097	Adrenal_Gland	34	5.39802e-16	34	-0.510502	-0.510502	-0.510502	6.6949e-17	1	0
intron_4_151179397_151187423	ENSG00000109686.17	0.176595	22	2	0.0638508	Adrenal_Gland	0.6898	Brain_Cerebellum	18.4753	1.14988e-17	3.52474	-1.85322	1.85322	-0.204759	1.71179	2	0
intron_4_151179397_151187423	ENSG00000109686.17	0.176595	22	2	0.0638508	Adrenal_Gland	0.6898	Brain_Cerebellum	18.4753	1.14988e-17	3.52474	-1.85322	1.85322	-0.204759	1.71179	2	0
intron_4_151179397_151226047	ENSG00000109686.17	0.0638508	4	1	0.0638508	Colon_Sigmoid	0.0638508	Heart_Left_Ventricle	4	3.92663e-80	4	1.85322	1.85322	1.85322	4.62223e-16	1	0
intron_4_151179397_151226047	ENSG00000109686.17	0.0638508	4	1	0.0638508	Colon_Sigmoid	0.0638508	Heart_Left_Ventricle	4	3.92663e-80	4	1.85322	1.85322	1.85322	4.62223e-16	1	0
intron_4_151187463_151226047	ENSG00000109686.17	0.0917	7	1	0.0917	Brain_Amygdala	0.0917	Breast_Mammary_Tissue	7	1.15509e-34	7	1.6865	1.6865	1.6865	2.39836e-16	1	0
intron_4_151187463_151226047	ENSG00000109686.17	0.0917	7	1	0.0917	Brain_Amygdala	0.0917	Breast_Mammary_Tissue	7	1.15509e-34	7	1.6865	1.6865	1.6865	2.39836e-16	1	0
intron_4_151226086_151226168	ENSG00000109686.17	0.0342707	41	2	0.0282709	Brain_Hypothalamus	0.3982	Brain_Substantia_nigra	34.4924	7.16462e-16	6.49939	-0.84484	2.19351	1.43936	0.627101	2	0
intron_4_151226086_151226168	ENSG00000109686.17	0.0342707	41	2	0.0282709	Brain_Hypothalamus	0.3982	Brain_Substantia_nigra	34.4924	7.16462e-16	6.49939	-0.84484	2.19351	1.43936	0.627101	2	0
intron_4_151226086_151226168	ENSG00000109686.17	0.0342707	41	2	0.0282709	Brain_Hypothalamus	0.3982	Brain_Substantia_nigra	34.4924	7.16462e-16	6.49939	-0.84484	2.19351	1.43936	0.627101	2	0
intron_4_151226086_151226168	ENSG00000109686.17	0.0342707	41	2	0.0282709	Brain_Hypothalamus	0.3982	Brain_Substantia_nigra	34.4924	7.16462e-16	6.49939	-0.84484	2.19351	1.43936	0.627101	2	0
intron_4_151226086_151226168	ENSG00000109686.17	0.0342707	41	2	0.0282709	Brain_Hypothalamus	0.3982	Brain_Substantia_nigra	34.4924	7.16462e-16	6.49939	-0.84484	2.19351	1.43936	0.627101	2	0
intron_4_151226086_151227760	ENSG00000109686.17	0.0821982	30	1	0.0543734	Adipose_Subcutaneous	0.08744	Adrenal_Gland	29.3997	1.11885e-15	29.3997	-1.92385	-1.70906	-1.72461	0.046961	1	0
intron_4_151226086_151227760	ENSG00000109686.17	0.0821982	30	1	0.0543734	Adipose_Subcutaneous	0.08744	Adrenal_Gland	29.3997	1.11885e-15	29.3997	-1.92385	-1.70906	-1.72461	0.046961	1	0
intron_4_151226086_151227760	ENSG00000109686.17	0.0821982	30	1	0.0543734	Adipose_Subcutaneous	0.08744	Adrenal_Gland	29.3997	1.11885e-15	29.3997	-1.92385	-1.70906	-1.72461	0.046961	1	0
intron_4_151226086_151227760	ENSG00000109686.17	0.0821982	30	1	0.0543734	Adipose_Subcutaneous	0.08744	Adrenal_Gland	29.3997	1.11885e-15	29.3997	-1.92385	-1.70906	-1.72461	0.046961	1	0
intron_4_151226086_151325241	ENSG00000109686.17	0.0829458	25	1	0.0620813	Stomach	0.08641	Heart_Left_Ventricle	24.4914	9.53625e-18	24.4914	-1.86571	1.71465	-0.348972	1.71994	1	0
intron_4_151226086_151325241	ENSG00000109686.17	0.0829458	25	1	0.0620813	Stomach	0.08641	Heart_Left_Ventricle	24.4914	9.53625e-18	24.4914	-1.86571	1.71465	-0.348972	1.71994	1	0
intron_4_151226086_151325241	ENSG00000109686.17	0.0829458	25	1	0.0620813	Stomach	0.08641	Heart_Left_Ventricle	24.4914	9.53625e-18	24.4914	-1.86571	1.71465	-0.348972	1.71994	1	0
intron_4_151226086_151325241	ENSG00000109686.17	0.0829458	25	1	0.0620813	Stomach	0.08641	Heart_Left_Ventricle	24.4914	9.53625e-18	24.4914	-1.86571	1.71465	-0.348972	1.71994	1	0
intron_4_151226240_151227760	ENSG00000109686.17	0.0868446	26	1	0.08641	Adipose_Subcutaneous	0.08744	Brain_Spinal_cord_cervical_c-1	26	1.20722e-15	26	1.70906	1.71465	1.71228	0.00281526	1	0
intron_4_151226240_151227760	ENSG00000109686.17	0.0868446	26	1	0.08641	Adipose_Subcutaneous	0.08744	Brain_Spinal_cord_cervical_c-1	26	1.20722e-15	26	1.70906	1.71465	1.71228	0.00281526	1	0
intron_4_151226240_151227760	ENSG00000109686.17	0.0868446	26	1	0.08641	Adipose_Subcutaneous	0.08744	Brain_Spinal_cord_cervical_c-1	26	1.20722e-15	26	1.70906	1.71465	1.71228	0.00281526	1	0
intron_4_151226240_151227760	ENSG00000109686.17	0.0868446	26	1	0.08641	Adipose_Subcutaneous	0.08744	Brain_Spinal_cord_cervical_c-1	26	1.20722e-15	26	1.70906	1.71465	1.71228	0.00281526	1	0
intron_4_151671302_151672609	ENSG00000059691.11	0.0593954	11	2	0.0239721	Cells_EBV-transformed_lymphocytes	0.0636448	Adipose_Visceral_Omentum	8.48533	7.0234e-18	2.51231	-2.25758	2.01352	-1.59179	1.20111	2	0
intron_4_151671302_151672609	ENSG00000059691.11	0.0593954	11	2	0.0239721	Cells_EBV-transformed_lymphocytes	0.0636448	Adipose_Visceral_Omentum	8.48533	7.0234e-18	2.51231	-2.25758	2.01352	-1.59179	1.20111	2	0
intron_4_151671302_151672762	ENSG00000059691.11	0.0633248	28	2	0.0231285	Esophagus_Gastroesophageal_Junction	0.130141	Brain_Substantia_nigra	25.8828	5.56969e-16	2.0755	-2.01352	2.2713	1.56667	1.01904	2	0
intron_4_151671302_151672762	ENSG00000059691.11	0.0633248	28	2	0.0231285	Esophagus_Gastroesophageal_Junction	0.130141	Brain_Substantia_nigra	25.8828	5.56969e-16	2.0755	-2.01352	2.2713	1.56667	1.01904	2	0
intron_4_151671302_151672762	ENSG00000059691.11	0.0633248	28	2	0.0231285	Esophagus_Gastroesophageal_Junction	0.130141	Brain_Substantia_nigra	25.8828	5.56969e-16	2.0755	-2.01352	2.2713	1.56667	1.01904	2	0
intron_4_151671302_151679813	ENSG00000059691.11	0.0714216	36	1	0.05739	Adipose_Visceral_Omentum	0.882603	Ovary	35.336	9.05077e-16	35.336	-1.90033	-0.14767	-1.77747	0.33105	1	0
intron_4_151671302_151679813	ENSG00000059691.11	0.0714216	36	1	0.05739	Adipose_Visceral_Omentum	0.882603	Ovary	35.336	9.05077e-16	35.336	-1.90033	-0.14767	-1.77747	0.33105	1	0
intron_4_151671302_151679813	ENSG00000059691.11	0.0714216	36	1	0.05739	Adipose_Visceral_Omentum	0.882603	Ovary	35.336	9.05077e-16	35.336	-1.90033	-0.14767	-1.77747	0.33105	1	0
intron_4_151671302_151679813	ENSG00000059691.11	0.0714216	36	1	0.05739	Adipose_Visceral_Omentum	0.882603	Ovary	35.336	9.05077e-16	35.336	-1.90033	-0.14767	-1.77747	0.33105	1	0
intron_4_151671302_151679813	ENSG00000059691.11	0.0714216	36	1	0.05739	Adipose_Visceral_Omentum	0.882603	Ovary	35.336	9.05077e-16	35.336	-1.90033	-0.14767	-1.77747	0.33105	1	0
intron_4_151679891_151686908	ENSG00000059691.11	0.0546155	23	2	0.03052	Stomach	0.6938	Brain_Cerebellar_Hemisphere	20.5105	7.05883e-18	2.4773	-2.16328	2.10147	-0.810706	0.771117	2	0
intron_4_151679891_151686908	ENSG00000059691.11	0.0546155	23	2	0.03052	Stomach	0.6938	Brain_Cerebellar_Hemisphere	20.5105	7.05883e-18	2.4773	-2.16328	2.10147	-0.810706	0.771117	2	0
intron_4_151679891_151686908	ENSG00000059691.11	0.0546155	23	2	0.03052	Stomach	0.6938	Brain_Cerebellar_Hemisphere	20.5105	7.05883e-18	2.4773	-2.16328	2.10147	-0.810706	0.771117	2	0
intron_4_151679891_151686908	ENSG00000059691.11	0.0546155	23	2	0.03052	Stomach	0.6938	Brain_Cerebellar_Hemisphere	20.5105	7.05883e-18	2.4773	-2.16328	2.10147	-0.810706	0.771117	2	0
intron_4_151679891_151688630	ENSG00000059691.11	0.0542885	25	2	0.0356	Stomach	0.6938	Brain_Putamen_basal_ganglia	23.0904	5.0862e-19	1.85354	-0.393703	2.10147	0.869086	0.554348	2	0
intron_4_151679891_151688630	ENSG00000059691.11	0.0542885	25	2	0.0356	Stomach	0.6938	Brain_Putamen_basal_ganglia	23.0904	5.0862e-19	1.85354	-0.393703	2.10147	0.869086	0.554348	2	0
intron_4_151701518_151703851	ENSG00000059691.11	0.02593	7	1	0.02593	Brain_Amygdala	0.02593	Brain_Amygdala	7	6.73687e-32	7	-2.22726	2.22726	1.5909	1.68365	1	0
intron_4_151719538_151758772	ENSG00000059691.11	0.0621532	32	2	0.07117	Adipose_Subcutaneous	0.8853	Cells_Cultured_fibroblasts	28.943	3.95849e-16	2.89471	-0.144254	1.80439	1.39684	0.650316	2	0
intron_4_151719538_151758772	ENSG00000059691.11	0.0621532	32	2	0.07117	Adipose_Subcutaneous	0.8853	Cells_Cultured_fibroblasts	28.943	3.95849e-16	2.89471	-0.144254	1.80439	1.39684	0.650316	2	0
intron_4_151719538_151758772	ENSG00000059691.11	0.0621532	32	2	0.07117	Adipose_Subcutaneous	0.8853	Cells_Cultured_fibroblasts	28.943	3.95849e-16	2.89471	-0.144254	1.80439	1.39684	0.650316	2	0
intron_4_151719538_151758772	ENSG00000059691.11	0.0621532	32	2	0.07117	Adipose_Subcutaneous	0.8853	Cells_Cultured_fibroblasts	28.943	3.95849e-16	2.89471	-0.144254	1.80439	1.39684	0.650316	2	0
intron_4_151719538_151758772	ENSG00000059691.11	0.0621532	32	2	0.07117	Adipose_Subcutaneous	0.8853	Cells_Cultured_fibroblasts	28.943	3.95849e-16	2.89471	-0.144254	1.80439	1.39684	0.650316	2	0
intron_4_151722215_151758772	ENSG00000059691.11	0.0991505	24	1	0.0832	Adrenal_Gland	0.8853	Cells_Cultured_fibroblasts	23.1075	3.7582e-18	23.1075	-1.73241	0.144254	-1.58818	0.490537	1	0
intron_4_151722215_151758772	ENSG00000059691.11	0.0991505	24	1	0.0832	Adrenal_Gland	0.8853	Cells_Cultured_fibroblasts	23.1075	3.7582e-18	23.1075	-1.73241	0.144254	-1.58818	0.490537	1	0
intron_4_151722215_151758772	ENSG00000059691.11	0.0991505	24	1	0.0832	Adrenal_Gland	0.8853	Cells_Cultured_fibroblasts	23.1075	3.7582e-18	23.1075	-1.73241	0.144254	-1.58818	0.490537	1	0
intron_4_151722215_151758772	ENSG00000059691.11	0.0991505	24	1	0.0832	Adrenal_Gland	0.8853	Cells_Cultured_fibroblasts	23.1075	3.7582e-18	23.1075	-1.73241	0.144254	-1.58818	0.490537	1	0
intron_4_151722215_151758772	ENSG00000059691.11	0.0991505	24	1	0.0832	Adrenal_Gland	0.8853	Cells_Cultured_fibroblasts	23.1075	3.7582e-18	23.1075	-1.73241	0.144254	-1.58818	0.490537	1	0
intron_4_152100817_152101484	ENSG00000245954.6	0.8861	1	1	0.8861	Spleen	0.8861	Spleen	1	1	1	-0.143241	-0.143241	-0.143241	NA	1	0
intron_4_152101218_152101484	ENSG00000245954.6	0.8861	2	1	0.8861	Spleen	0.8861	Spleen	2	3.3547e-17	2	0.143241	0.143241	0.143241	0	1	0
intron_4_152411872_152412480	ENSG00000109670.13	0.1168	25	1	0.1168	Brain_Putamen_basal_ganglia	0.1168	Adrenal_Gland	25	2.4823e-17	25	1.56835	1.56835	1.56835	1.69589e-16	1	0
intron_4_152535033_152535127	ENSG00000109670.13	0.06771	4	1	0.06771	Adipose_Subcutaneous	0.06771	Adipose_Subcutaneous	4	4.18594e-17	4	-1.82693	-1.82693	-1.82693	0	1	0
intron_4_152535033_152535127	ENSG00000109670.13	0.06771	4	1	0.06771	Adipose_Subcutaneous	0.06771	Adipose_Subcutaneous	4	4.18594e-17	4	-1.82693	-1.82693	-1.82693	0	1	0
intron_4_152628561_152640928	ENSG00000170006.11	0.01041	4	1	0.01041	Cells_EBV-transformed_lymphocytes	0.01041	Whole_Blood	4	5.01781e-34	4	2.5619	2.5619	2.5619	3.62597e-16	1	0
intron_4_152644442_152652538	ENSG00000170006.11	0.49833	8	3	0.259	Minor_Salivary_Gland	0.975014	Cells_Cultured_fibroblasts	5.00498	3.97151e-19	0.990502	-1.12876	0.279449	-0.342671	0.642853	3	0
intron_4_152647327_152652538	ENSG00000170006.11	0.8934	4	1	0.8934	Cells_EBV-transformed_lymphocytes	0.8934	Cells_EBV-transformed_lymphocytes	4	5.38518e-17	4	-0.134003	-0.134003	-0.134003	0	1	0
intron_4_152780091_152829625	ENSG00000164144.15	0.605386	18	2	0.1953	Skin_Sun_Exposed_Lower_leg	0.8864	Esophagus_Gastroesophageal_Junction	16.4434	1.34262e-17	1.09215	-0.142861	1.29506	-0.0404755	0.346662	2	0
intron_4_152780091_152829625	ENSG00000164144.15	0.605386	18	2	0.1953	Skin_Sun_Exposed_Lower_leg	0.8864	Esophagus_Gastroesophageal_Junction	16.4434	1.34262e-17	1.09215	-0.142861	1.29506	-0.0404755	0.346662	2	0
intron_4_152780091_152829625	ENSG00000164144.15	0.605386	18	2	0.1953	Skin_Sun_Exposed_Lower_leg	0.8864	Esophagus_Gastroesophageal_Junction	16.4434	1.34262e-17	1.09215	-0.142861	1.29506	-0.0404755	0.346662	2	0
intron_4_152780226_152829625	ENSG00000164144.15	0.8864	8	1	0.8864	Adipose_Visceral_Omentum	0.8864	Cells_Cultured_fibroblasts	8	1.44495e-33	8	0.142861	0.142861	0.142861	2.9672e-17	1	0
intron_4_152780226_152829625	ENSG00000164144.15	0.8864	8	1	0.8864	Adipose_Visceral_Omentum	0.8864	Cells_Cultured_fibroblasts	8	1.44495e-33	8	0.142861	0.142861	0.142861	2.9672e-17	1	0
intron_4_152790875_152829625	ENSG00000164144.15	0.2305	13	1	0.2305	Adipose_Subcutaneous	0.2305	Vagina	13	1.02885e-17	13	-1.19907	-1.19907	-1.19907	1.43329e-16	1	0
intron_4_152790875_152829625	ENSG00000164144.15	0.2305	13	1	0.2305	Adipose_Subcutaneous	0.2305	Vagina	13	1.02885e-17	13	-1.19907	-1.19907	-1.19907	1.43329e-16	1	0
intron_4_152829726_152863606	ENSG00000164144.15	0.760377	21	2	0.544809	Liver	0.8849	Brain_Caudate_basal_ganglia	19.6474	1.9121e-17	0.855726	-0.605557	0.219963	0.0850387	0.181848	2	0
intron_4_152829726_152863606	ENSG00000164144.15	0.760377	21	2	0.544809	Liver	0.8849	Brain_Caudate_basal_ganglia	19.6474	1.9121e-17	0.855726	-0.605557	0.219963	0.0850387	0.181848	2	0
intron_4_152829726_152863606	ENSG00000164144.15	0.760377	21	2	0.544809	Liver	0.8849	Brain_Caudate_basal_ganglia	19.6474	1.9121e-17	0.855726	-0.605557	0.219963	0.0850387	0.181848	2	0
intron_4_152829726_152863606	ENSG00000164144.15	0.760377	21	2	0.544809	Liver	0.8849	Brain_Caudate_basal_ganglia	19.6474	1.9121e-17	0.855726	-0.605557	0.219963	0.0850387	0.181848	2	0
intron_4_152863714_152870753	ENSG00000164144.15	0.5247	28	1	0.5247	Adipose_Visceral_Omentum	0.5247	Brain_Caudate_basal_ganglia	28	5.192e-16	28	-0.636117	0.636117	0.408933	0.496198	1	0
intron_4_152863714_152870753	ENSG00000164144.15	0.5247	28	1	0.5247	Adipose_Visceral_Omentum	0.5247	Brain_Caudate_basal_ganglia	28	5.192e-16	28	-0.636117	0.636117	0.408933	0.496198	1	0
intron_4_152863714_152870753	ENSG00000164144.15	0.5247	28	1	0.5247	Adipose_Visceral_Omentum	0.5247	Brain_Caudate_basal_ganglia	28	5.192e-16	28	-0.636117	0.636117	0.408933	0.496198	1	0
intron_4_152863714_152870753	ENSG00000164144.15	0.5247	28	1	0.5247	Adipose_Visceral_Omentum	0.5247	Brain_Caudate_basal_ganglia	28	5.192e-16	28	-0.636117	0.636117	0.408933	0.496198	1	0
intron_4_152863714_152870753	ENSG00000164144.15	0.5247	28	1	0.5247	Adipose_Visceral_Omentum	0.5247	Brain_Caudate_basal_ganglia	28	5.192e-16	28	-0.636117	0.636117	0.408933	0.496198	1	0
intron_4_152863714_152872452	ENSG00000164144.15	0.471398	18	2	0.220065	Brain_Cerebellum	0.8548	Whole_Blood	13.2015	4.50466e-19	4.79846	-1.22635	1.22635	0.255225	1.04449	2	0
intron_4_152863714_152872452	ENSG00000164144.15	0.471398	18	2	0.220065	Brain_Cerebellum	0.8548	Whole_Blood	13.2015	4.50466e-19	4.79846	-1.22635	1.22635	0.255225	1.04449	2	0
intron_4_152882880_152888133	ENSG00000164144.15	0.249485	46	2	0.1932	Adipose_Subcutaneous	0.557628	Cells_EBV-transformed_lymphocytes	41.0257	5.4209e-16	3.82526	-1.30117	1.30117	1.1932	0.406268	2	0
intron_4_152882880_152888133	ENSG00000164144.15	0.249485	46	2	0.1932	Adipose_Subcutaneous	0.557628	Cells_EBV-transformed_lymphocytes	41.0257	5.4209e-16	3.82526	-1.30117	1.30117	1.1932	0.406268	2	0
intron_4_152882880_152888133	ENSG00000164144.15	0.249485	46	2	0.1932	Adipose_Subcutaneous	0.557628	Cells_EBV-transformed_lymphocytes	41.0257	5.4209e-16	3.82526	-1.30117	1.30117	1.1932	0.406268	2	0
intron_4_152882880_152888133	ENSG00000164144.15	0.249485	46	2	0.1932	Adipose_Subcutaneous	0.557628	Cells_EBV-transformed_lymphocytes	41.0257	5.4209e-16	3.82526	-1.30117	1.30117	1.1932	0.406268	2	0
intron_4_152882880_152888133	ENSG00000164144.15	0.249485	46	2	0.1932	Adipose_Subcutaneous	0.557628	Cells_EBV-transformed_lymphocytes	41.0257	5.4209e-16	3.82526	-1.30117	1.30117	1.1932	0.406268	2	0
intron_4_152882880_152888133	ENSG00000164144.15	0.249485	46	2	0.1932	Adipose_Subcutaneous	0.557628	Cells_EBV-transformed_lymphocytes	41.0257	5.4209e-16	3.82526	-1.30117	1.30117	1.1932	0.406268	2	0
intron_4_152885666_152888133	ENSG00000164144.15	0.3768	35	1	0.3768	Ovary	0.3768	Lung	35	8.5573e-16	35	-0.883808	-0.883808	-0.883808	9.52008e-17	1	0
intron_4_152885666_152888133	ENSG00000164144.15	0.3768	35	1	0.3768	Ovary	0.3768	Lung	35	8.5573e-16	35	-0.883808	-0.883808	-0.883808	9.52008e-17	1	0
intron_4_152885666_152888133	ENSG00000164144.15	0.3768	35	1	0.3768	Ovary	0.3768	Lung	35	8.5573e-16	35	-0.883808	-0.883808	-0.883808	9.52008e-17	1	0
intron_4_152885666_152888133	ENSG00000164144.15	0.3768	35	1	0.3768	Ovary	0.3768	Lung	35	8.5573e-16	35	-0.883808	-0.883808	-0.883808	9.52008e-17	1	0
intron_4_152885666_152888133	ENSG00000164144.15	0.3768	35	1	0.3768	Ovary	0.3768	Lung	35	8.5573e-16	35	-0.883808	-0.883808	-0.883808	9.52008e-17	1	0
intron_4_153276130_153292982	ENSG00000109654.14	0.481	24	1	0.481	Artery_Coronary	0.481	Artery_Tibial	24	1.04412e-17	24	-0.704695	0.704695	-0.587246	0.397913	1	0
intron_4_153276130_153292982	ENSG00000109654.14	0.481	24	1	0.481	Artery_Coronary	0.481	Artery_Tibial	24	1.04412e-17	24	-0.704695	0.704695	-0.587246	0.397913	1	0
intron_4_153276130_153292982	ENSG00000109654.14	0.481	24	1	0.481	Artery_Coronary	0.481	Artery_Tibial	24	1.04412e-17	24	-0.704695	0.704695	-0.587246	0.397913	1	0
intron_4_153466521_153467211	ENSG00000121210.15	0.150995	6	3	0.077656	Muscle_Skeletal	0.7268	Cells_EBV-transformed_lymphocytes	3.14218	6.63042e-17	0.231002	-0.349385	1.76445	0.77558	0.846397	3	0
intron_4_153467116_153467211	ENSG00000121210.15	0.447	1	1	0.447	Whole_Blood	0.447	Whole_Blood	1	1	1	-0.760426	-0.760426	-0.760426	NA	1	0
intron_4_153558368_153580826	ENSG00000121210.15	0.1718	8	1	0.1718	Artery_Aorta	0.1718	Cells_EBV-transformed_lymphocytes	8	3.51023e-17	8	-1.36644	1.36644	-0.341611	1.4144	1	0
intron_4_153586379_153588890	ENSG00000121210.15	0.01487	7	1	0.01487	Cells_EBV-transformed_lymphocytes	0.01487	Artery_Tibial	7	1.9156e-49	7	-2.43553	2.43553	1.0438	2.37683	1	0
intron_4_153586379_153588890	ENSG00000121210.15	0.01487	7	1	0.01487	Cells_EBV-transformed_lymphocytes	0.01487	Artery_Tibial	7	1.9156e-49	7	-2.43553	2.43553	1.0438	2.37683	1	0
intron_4_153589007_153591053	ENSG00000121210.15	0.910976	11	1	0.7892	Heart_Atrial_Appendage	0.9484	Spleen	10.8681	4.84111e-19	10.8681	-0.26735	-0.0647162	-0.11164	0.0837842	1	0
intron_4_153589007_153591053	ENSG00000121210.15	0.910976	11	1	0.7892	Heart_Atrial_Appendage	0.9484	Spleen	10.8681	4.84111e-19	10.8681	-0.26735	-0.0647162	-0.11164	0.0837842	1	0
intron_4_153589007_153591053	ENSG00000121210.15	0.910976	11	1	0.7892	Heart_Atrial_Appendage	0.9484	Spleen	10.8681	4.84111e-19	10.8681	-0.26735	-0.0647162	-0.11164	0.0837842	1	0
intron_4_153591194_153592475	ENSG00000121210.15	0.810384	33	1	0.7757	Adipose_Subcutaneous	0.8606	Vagina	32.8878	1.92232e-15	32.8878	0.17561	0.284927	0.239491	0.0482001	1	0
intron_4_153591194_153592475	ENSG00000121210.15	0.810384	33	1	0.7757	Adipose_Subcutaneous	0.8606	Vagina	32.8878	1.92232e-15	32.8878	0.17561	0.284927	0.239491	0.0482001	1	0
intron_4_153591194_153592475	ENSG00000121210.15	0.810384	33	1	0.7757	Adipose_Subcutaneous	0.8606	Vagina	32.8878	1.92232e-15	32.8878	0.17561	0.284927	0.239491	0.0482001	1	0
intron_4_153591194_153592475	ENSG00000121210.15	0.810384	33	1	0.7757	Adipose_Subcutaneous	0.8606	Vagina	32.8878	1.92232e-15	32.8878	0.17561	0.284927	0.239491	0.0482001	1	0
intron_4_153591194_153592475	ENSG00000121210.15	0.810384	33	1	0.7757	Adipose_Subcutaneous	0.8606	Vagina	32.8878	1.92232e-15	32.8878	0.17561	0.284927	0.239491	0.0482001	1	0
intron_4_153591194_153592475	ENSG00000121210.15	0.810384	33	1	0.7757	Adipose_Subcutaneous	0.8606	Vagina	32.8878	1.92232e-15	32.8878	0.17561	0.284927	0.239491	0.0482001	1	0
intron_4_153591194_153593799	ENSG00000121210.15	0.82479	4	1	0.7757	Artery_Tibial	0.8606	Spleen	3.98521	1.34046e-34	3.98521	0.17561	0.284927	0.22099	0.0545466	1	0
intron_4_153592584_153593799	ENSG00000121210.15	0.588028	24	1	0.3203	Adipose_Visceral_Omentum	0.7991	Lung	23.4773	1.83197e-17	23.4773	-0.993842	-0.254512	-0.537854	0.360818	1	0
intron_4_153592584_153593799	ENSG00000121210.15	0.588028	24	1	0.3203	Adipose_Visceral_Omentum	0.7991	Lung	23.4773	1.83197e-17	23.4773	-0.993842	-0.254512	-0.537854	0.360818	1	0
intron_4_153592584_153593799	ENSG00000121210.15	0.588028	24	1	0.3203	Adipose_Visceral_Omentum	0.7991	Lung	23.4773	1.83197e-17	23.4773	-0.993842	-0.254512	-0.537854	0.360818	1	0
intron_4_153592584_153593799	ENSG00000121210.15	0.588028	24	1	0.3203	Adipose_Visceral_Omentum	0.7991	Lung	23.4773	1.83197e-17	23.4773	-0.993842	-0.254512	-0.537854	0.360818	1	0
intron_4_153592584_153593799	ENSG00000121210.15	0.588028	24	1	0.3203	Adipose_Visceral_Omentum	0.7991	Lung	23.4773	1.83197e-17	23.4773	-0.993842	-0.254512	-0.537854	0.360818	1	0
intron_4_153623083_153626147	ENSG00000121210.15	0.494762	29	3	0.3098	Esophagus_Gastroesophageal_Junction	0.986572	Artery_Aorta	18.548	6.0263e-16	2.87836	-0.355787	1.01564	0.556567	0.460961	3	0
intron_4_153623083_153626147	ENSG00000121210.15	0.494762	29	3	0.3098	Esophagus_Gastroesophageal_Junction	0.986572	Artery_Aorta	18.548	6.0263e-16	2.87836	-0.355787	1.01564	0.556567	0.460961	3	0
intron_4_153623083_153626147	ENSG00000121210.15	0.494762	29	3	0.3098	Esophagus_Gastroesophageal_Junction	0.986572	Artery_Aorta	18.548	6.0263e-16	2.87836	-0.355787	1.01564	0.556567	0.460961	3	0
intron_4_153623083_153626147	ENSG00000121210.15	0.494762	29	3	0.3098	Esophagus_Gastroesophageal_Junction	0.986572	Artery_Aorta	18.548	6.0263e-16	2.87836	-0.355787	1.01564	0.556567	0.460961	3	0
intron_4_153623083_153626147	ENSG00000121210.15	0.494762	29	3	0.3098	Esophagus_Gastroesophageal_Junction	0.986572	Artery_Aorta	18.548	6.0263e-16	2.87836	-0.355787	1.01564	0.556567	0.460961	3	0
intron_4_153625198_153626147	ENSG00000121210.15	0.423853	4	1	0.3751	Cells_EBV-transformed_lymphocytes	0.4941	Artery_Tibial	3.96374	6.02741e-19	3.96374	-0.886961	-0.683802	-0.796075	0.0838532	1	0
intron_4_153626225_153627605	ENSG00000121210.15	0.63355	32	1	0.63355	Ovary	0.63355	Skin_Not_Sun_Exposed_Suprapubic	32	5.56331e-16	32	-0.476736	0.476736	-0.14898	0.460106	1	0
intron_4_153626225_153627605	ENSG00000121210.15	0.63355	32	1	0.63355	Ovary	0.63355	Skin_Not_Sun_Exposed_Suprapubic	32	5.56331e-16	32	-0.476736	0.476736	-0.14898	0.460106	1	0
intron_4_153626225_153627605	ENSG00000121210.15	0.63355	32	1	0.63355	Ovary	0.63355	Skin_Not_Sun_Exposed_Suprapubic	32	5.56331e-16	32	-0.476736	0.476736	-0.14898	0.460106	1	0
intron_4_153626225_153627605	ENSG00000121210.15	0.63355	32	1	0.63355	Ovary	0.63355	Skin_Not_Sun_Exposed_Suprapubic	32	5.56331e-16	32	-0.476736	0.476736	-0.14898	0.460106	1	0
intron_4_153626225_153627605	ENSG00000121210.15	0.63355	32	1	0.63355	Ovary	0.63355	Skin_Not_Sun_Exposed_Suprapubic	32	5.56331e-16	32	-0.476736	0.476736	-0.14898	0.460106	1	0
intron_4_153627687_153634192	ENSG00000121210.15	0.079026	3	2	0.02503	Pancreas	0.0598718	Adipose_Visceral_Omentum	2.70333	5.01428e-17	0.296669	-2.24094	-1.88174	-2.00147	0.207386	2	0
intron_4_153632838_153634192	ENSG00000121210.15	0.0576107	16	2	0.02383	Adipose_Subcutaneous	0.724432	Brain_Cortex	14.0763	8.98596e-18	1.92371	-2.25986	2.25986	0.238415	2.17312	2	0
intron_4_153684360_153687902	ENSG00000249309.1	0.293773	5	1	0.293773	Adipose_Visceral_Omentum	0.293773	Adipose_Visceral_Omentum	5	3.96893e-17	5	1.04988	1.04988	1.04988	0	1	0
intron_4_153684360_153687902	ENSG00000137462.6	0.293773	5	1	0.293773	Adipose_Visceral_Omentum	0.293773	Adipose_Visceral_Omentum	5	3.96893e-17	5	1.04988	1.04988	1.04988	0	1	0
intron_4_153684360_153687902	ENSG00000137462.6	0.293773	5	1	0.293773	Adipose_Visceral_Omentum	0.293773	Adipose_Visceral_Omentum	5	3.96893e-17	5	1.04988	1.04988	1.04988	0	1	0
intron_4_153684360_153687917	ENSG00000137462.6	0.293773	6	1	0.293773	Adipose_Visceral_Omentum	0.293773	Adipose_Subcutaneous	6	4.29133e-33	6	1.04988	1.04988	1.04988	2.43238e-16	1	0
intron_4_153684360_153687917	ENSG00000137462.6	0.293773	6	1	0.293773	Adipose_Visceral_Omentum	0.293773	Adipose_Subcutaneous	6	4.29133e-33	6	1.04988	1.04988	1.04988	2.43238e-16	1	0
intron_4_153684360_153687917	ENSG00000137462.6	0.293773	6	1	0.293773	Adipose_Visceral_Omentum	0.293773	Adipose_Subcutaneous	6	4.29133e-33	6	1.04988	1.04988	1.04988	2.43238e-16	1	0
intron_4_153684360_153687917	ENSG00000249309.1	0.293773	6	1	0.293773	Adipose_Visceral_Omentum	0.293773	Adipose_Subcutaneous	6	4.29133e-33	6	1.04988	1.04988	1.04988	2.43238e-16	1	0
intron_4_153684360_153687936	ENSG00000137462.6	0.293773	1	1	0.293773	Whole_Blood	0.293773	Whole_Blood	1	1	1	1.04988	1.04988	1.04988	NA	1	0
intron_4_153684360_153687936	ENSG00000249309.1	0.293773	1	1	0.293773	Whole_Blood	0.293773	Whole_Blood	1	1	1	1.04988	1.04988	1.04988	NA	1	0
intron_4_153684360_153702892	ENSG00000249309.1	0.0610715	3	3	0.01487	Artery_Aorta	0.282908	Whole_Blood	1.6954	0.30227	0.30227	-2.43553	1.11098	-0.0835792	2.03693	3	0
intron_4_153684360_153702892	ENSG00000137462.6	0.0610715	3	3	0.01487	Artery_Aorta	0.282908	Whole_Blood	1.6954	0.30227	0.30227	-2.43553	1.11098	-0.0835792	2.03693	3	0
intron_4_153687988_153702892	ENSG00000249309.1	0.650972	2	2	0.3696	Lung	0.5649	Whole_Blood	1.40574	0.594264	0.594264	-0.897223	-0.575579	-0.736401	0.227437	2	0
intron_4_153687988_153702892	ENSG00000137462.6	0.650972	2	2	0.3696	Lung	0.5649	Whole_Blood	1.40574	0.594264	0.594264	-0.897223	-0.575579	-0.736401	0.227437	2	0
intron_4_153688047_153702227	ENSG00000249309.1	0.3696	1	1	0.3696	Whole_Blood	0.3696	Whole_Blood	1	1	1	-0.897223	-0.897223	-0.897223	NA	1	0
intron_4_153688047_153702227	ENSG00000137462.6	0.3696	1	1	0.3696	Whole_Blood	0.3696	Whole_Blood	1	1	1	-0.897223	-0.897223	-0.897223	NA	1	0
intron_4_153688047_153702892	ENSG00000137462.6	0.655024	9	2	0.3696	Artery_Tibial	0.6831	Adipose_Visceral_Omentum	6.4696	2.5101e-17	2.48031	-0.897223	-0.408237	-0.751695	0.208983	2	0
intron_4_153688047_153702892	ENSG00000137462.6	0.655024	9	2	0.3696	Artery_Tibial	0.6831	Adipose_Visceral_Omentum	6.4696	2.5101e-17	2.48031	-0.897223	-0.408237	-0.751695	0.208983	2	0
intron_4_153688047_153702892	ENSG00000249309.1	0.655024	9	2	0.3696	Artery_Tibial	0.6831	Adipose_Visceral_Omentum	6.4696	2.5101e-17	2.48031	-0.897223	-0.408237	-0.751695	0.208983	2	0
intron_4_153688047_153702892	ENSG00000137462.6	0.655024	9	2	0.3696	Artery_Tibial	0.6831	Adipose_Visceral_Omentum	6.4696	2.5101e-17	2.48031	-0.897223	-0.408237	-0.751695	0.208983	2	0
intron_4_153688345_153702892	ENSG00000137462.6	0.3696	1	1	0.3696	Whole_Blood	0.3696	Whole_Blood	1	1	1	-0.897223	-0.897223	-0.897223	NA	1	0
intron_4_153688345_153702892	ENSG00000249309.1	0.3696	1	1	0.3696	Whole_Blood	0.3696	Whole_Blood	1	1	1	-0.897223	-0.897223	-0.897223	NA	1	0
intron_4_153705232_153712517	ENSG00000249309.1	0.3957	1	1	0.3957	Whole_Blood	0.3957	Whole_Blood	1	1	1	-0.849326	-0.849326	-0.849326	NA	1	0
intron_4_153705232_153712517	ENSG00000137462.6	0.3957	1	1	0.3957	Whole_Blood	0.3957	Whole_Blood	1	1	1	-0.849326	-0.849326	-0.849326	NA	1	0
intron_4_153710489_153712475	ENSG00000145428.14	0.0669303	29	3	0.05554	Brain_Cerebellum	0.960719	Testis	22.8065	4.9174e-16	1.54479	-1.91463	1.91463	-0.886662	1.40659	3	0
intron_4_153710489_153712475	ENSG00000145428.14	0.0669303	29	3	0.05554	Brain_Cerebellum	0.960719	Testis	22.8065	4.9174e-16	1.54479	-1.91463	1.91463	-0.886662	1.40659	3	0
intron_4_153710489_153712475	ENSG00000145428.14	0.0669303	29	3	0.05554	Brain_Cerebellum	0.960719	Testis	22.8065	4.9174e-16	1.54479	-1.91463	1.91463	-0.886662	1.40659	3	0
intron_4_153710489_153715529	ENSG00000145428.14	0.0958982	17	2	0.05554	Prostate	0.1672	Brain_Hypothalamus	11.4964	1.31438e-17	5.50365	-1.91463	1.88209	-1.35074	0.868129	2	0
intron_4_153712576_153715529	ENSG00000145428.14	0.09168	29	1	0.09168	Brain_Nucleus_accumbens_basal_ganglia	0.09168	Brain_Anterior_cingulate_cortex_BA24	29	1.10129e-15	29	1.6866	1.6866	1.6866	3.11202e-16	1	0
intron_4_153712576_153715529	ENSG00000145428.14	0.09168	29	1	0.09168	Brain_Nucleus_accumbens_basal_ganglia	0.09168	Brain_Anterior_cingulate_cortex_BA24	29	1.10129e-15	29	1.6866	1.6866	1.6866	3.11202e-16	1	0
intron_4_153712820_153714956	ENSG00000249309.1	0.3957	1	1	0.3957	Whole_Blood	0.3957	Whole_Blood	1	1	1	-0.849326	-0.849326	-0.849326	NA	1	0
intron_4_153712820_153714956	ENSG00000137462.6	0.3957	1	1	0.3957	Whole_Blood	0.3957	Whole_Blood	1	1	1	-0.849326	-0.849326	-0.849326	NA	1	0
intron_4_153715055_153723169	ENSG00000249309.1	0.3957	1	1	0.3957	Whole_Blood	0.3957	Whole_Blood	1	1	1	-0.849326	-0.849326	-0.849326	NA	1	0
intron_4_153715055_153723169	ENSG00000137462.6	0.3957	1	1	0.3957	Whole_Blood	0.3957	Whole_Blood	1	1	1	-0.849326	-0.849326	-0.849326	NA	1	0
intron_4_153723458_153728207	ENSG00000145428.14	0.214178	13	2	0.09056	Brain_Hypothalamus	0.3364	Brain_Anterior_cingulate_cortex_BA24	8.54275	1.64176e-32	4.45725	-1.69245	0.961303	-0.91132	1.11051	2	0
intron_4_153723458_153728207	ENSG00000145428.14	0.214178	13	2	0.09056	Brain_Hypothalamus	0.3364	Brain_Anterior_cingulate_cortex_BA24	8.54275	1.64176e-32	4.45725	-1.69245	0.961303	-0.91132	1.11051	2	0
intron_4_153745727_153748645	ENSG00000145428.14	0.559921	2	2	0.2821	Brain_Cerebellar_Hemisphere	0.9118	Heart_Atrial_Appendage	1.15309	0.846905	0.846905	-1.07561	-0.110768	-0.593191	0.682249	2	0
intron_4_153748786_153751438	ENSG00000145428.14	0.447578	14	1	0.444	Brain_Amygdala	0.464934	Brain_Anterior_cingulate_cortex_BA24	13.9907	9.77599e-18	13.9907	-0.765456	-0.730746	-0.759199	0.0115793	1	0
intron_4_154142242_154201748	ENSG00000280241.3	0.6792	4	1	0.6792	Adipose_Subcutaneous	0.6792	Adipose_Subcutaneous	4	5.1106e-33	4	-0.413555	0.413555	0	0.477532	1	0
intron_4_154142242_154201748	ENSG00000280241.3	0.6792	4	1	0.6792	Adipose_Subcutaneous	0.6792	Adipose_Subcutaneous	4	5.1106e-33	4	-0.413555	0.413555	0	0.477532	1	0
intron_4_154272286_154298253	ENSG00000280241.3	0.685444	7	1	0.4534	Cells_Cultured_fibroblasts	0.9614	Prostate	7	3.27081e-33	7	-0.749759	0.0483968	-0.405045	0.424173	1	0
intron_4_15429415_15435736	ENSG00000163145.12	0.00832786	4	3	0.000613165	Artery_Coronary	0.0493552	Artery_Aorta	3.18698	8.86296e-17	0.123429	1.96551	3.42572	2.9711	0.690188	3	0
intron_4_154536744_154537286	ENSG00000171566.11	0.9538	15	1	0.9538	Artery_Tibial	0.9538	Small_Intestine_Terminal_Ileum	15	7.87646e-18	15	0.0579355	0.0579355	0.0579355	3.70899e-18	1	0
intron_4_154536744_154537286	ENSG00000171566.11	0.9538	15	1	0.9538	Artery_Tibial	0.9538	Small_Intestine_Terminal_Ileum	15	7.87646e-18	15	0.0579355	0.0579355	0.0579355	3.70899e-18	1	0
intron_4_154537479_154537969	ENSG00000171566.11	0.943389	19	1	0.9432	Artery_Aorta	0.9436	Adrenal_Gland	19	1.14221e-17	19	-0.0712485	-0.0707459	-0.0710104	0.000257825	1	0
intron_4_154538108_154539105	ENSG00000171566.11	0.927704	20	1	0.9151	Whole_Blood	0.9432	Artery_Aorta	19.9839	1.00046e-17	19.9839	-0.106608	0.106608	0.0337504	0.0882351	1	0
intron_4_154538108_154539105	ENSG00000171566.11	0.927704	20	1	0.9151	Whole_Blood	0.9432	Artery_Aorta	19.9839	1.00046e-17	19.9839	-0.106608	0.106608	0.0337504	0.0882351	1	0
intron_4_154540934_154542187	ENSG00000171566.11	0.717888	15	2	0.4313	Lung	0.918	Skin_Sun_Exposed_Lower_leg	14.0188	1.25711e-17	0.981242	-0.786969	0.102953	-0.0524646	0.227788	2	0
intron_4_154545923_154546123	ENSG00000171566.11	0.895883	21	1	0.8784	Brain_Hippocampus	0.9015	Artery_Tibial	20.95	1.96086e-18	20.95	-0.152998	0.152998	0.0662221	0.116198	1	0
intron_4_154545923_154546123	ENSG00000171566.11	0.895883	21	1	0.8784	Brain_Hippocampus	0.9015	Artery_Tibial	20.95	1.96086e-18	20.95	-0.152998	0.152998	0.0662221	0.116198	1	0
intron_4_154546213_154547011	ENSG00000171566.11	0.499357	18	2	0.2386	Prostate	0.9015	Brain_Cerebellar_Hemisphere	17.0108	3.55777e-33	0.989159	-0.123767	1.17849	-0.0514189	0.306946	2	0
intron_4_154546213_154547011	ENSG00000171566.11	0.499357	18	2	0.2386	Prostate	0.9015	Brain_Cerebellar_Hemisphere	17.0108	3.55777e-33	0.989159	-0.123767	1.17849	-0.0514189	0.306946	2	0
intron_4_154546213_154547038	ENSG00000171566.11	0.8875	3	1	0.8875	Adipose_Visceral_Omentum	0.8875	Adipose_Visceral_Omentum	3	4.79508e-17	3	0.141468	0.141468	0.141468	0	1	0
intron_4_154548935_154550300	ENSG00000171566.11	0.372106	32	1	0.3703	Adipose_Subcutaneous	0.7464	Brain_Frontal_Cortex_BA9	30.8682	8.68292e-16	30.8682	-0.895912	0.895912	0.816102	0.329737	1	0
intron_4_154548935_154550300	ENSG00000171566.11	0.372106	32	1	0.3703	Adipose_Subcutaneous	0.7464	Brain_Frontal_Cortex_BA9	30.8682	8.68292e-16	30.8682	-0.895912	0.895912	0.816102	0.329737	1	0
intron_4_154548935_154550300	ENSG00000171566.11	0.372106	32	1	0.3703	Adipose_Subcutaneous	0.7464	Brain_Frontal_Cortex_BA9	30.8682	8.68292e-16	30.8682	-0.895912	0.895912	0.816102	0.329737	1	0
intron_4_154548935_154550300	ENSG00000171566.11	0.372106	32	1	0.3703	Adipose_Subcutaneous	0.7464	Brain_Frontal_Cortex_BA9	30.8682	8.68292e-16	30.8682	-0.895912	0.895912	0.816102	0.329737	1	0
intron_4_15470057_15473222	ENSG00000048342.15	0.0536646	9	1	0.0536646	Adipose_Visceral_Omentum	0.0536646	Colon_Transverse	9	2.68115e-17	9	1.92953	1.92953	1.92953	3.59753e-16	1	0
intron_4_15470057_15475915	ENSG00000048342.15	0.0536646	4	1	0.0536646	Adipose_Subcutaneous	0.0536646	Adipose_Subcutaneous	4	3.12564e-17	4	-1.92953	-1.92953	-1.92953	0	1	0
intron_4_15470057_15475915	ENSG00000048342.15	0.0536646	4	1	0.0536646	Adipose_Subcutaneous	0.0536646	Adipose_Subcutaneous	4	3.12564e-17	4	-1.92953	-1.92953	-1.92953	0	1	0
intron_4_15473255_15475915	ENSG00000048342.15	0.02932	16	1	0.02932	Brain_Cortex	0.02932	Adipose_Visceral_Omentum	16	9.54272e-18	16	2.17916	2.17916	2.17916	2.29327e-16	1	0
intron_4_15473255_15475915	ENSG00000048342.15	0.02932	16	1	0.02932	Brain_Cortex	0.02932	Adipose_Visceral_Omentum	16	9.54272e-18	16	2.17916	2.17916	2.17916	2.29327e-16	1	0
intron_4_15479328_15480704	ENSG00000048342.15	0.4056	19	1	0.4056	Brain_Nucleus_accumbens_basal_ganglia	0.4056	Skin_Not_Sun_Exposed_Suprapubic	19	2.38253e-17	19	-0.831662	0.831662	0.569032	0.623138	1	0
intron_4_15479328_15480704	ENSG00000048342.15	0.4056	19	1	0.4056	Brain_Nucleus_accumbens_basal_ganglia	0.4056	Skin_Not_Sun_Exposed_Suprapubic	19	2.38253e-17	19	-0.831662	0.831662	0.569032	0.623138	1	0
intron_4_15480827_15481197	ENSG00000048342.15	0.0794297	45	3	0.0110172	Pancreas	0.8644	Brain_Cerebellum	37.3693	8.03088e-16	2.41808	-2.54215	-0.170776	-1.9359	0.651938	3	0
intron_4_15480827_15481197	ENSG00000048342.15	0.0794297	45	3	0.0110172	Pancreas	0.8644	Brain_Cerebellum	37.3693	8.03088e-16	2.41808	-2.54215	-0.170776	-1.9359	0.651938	3	0
intron_4_15480827_15481197	ENSG00000048342.15	0.0794297	45	3	0.0110172	Pancreas	0.8644	Brain_Cerebellum	37.3693	8.03088e-16	2.41808	-2.54215	-0.170776	-1.9359	0.651938	3	0
intron_4_15480827_15481197	ENSG00000048342.15	0.0794297	45	3	0.0110172	Pancreas	0.8644	Brain_Cerebellum	37.3693	8.03088e-16	2.41808	-2.54215	-0.170776	-1.9359	0.651938	3	0
intron_4_15480827_15481197	ENSG00000048342.15	0.0794297	45	3	0.0110172	Pancreas	0.8644	Brain_Cerebellum	37.3693	8.03088e-16	2.41808	-2.54215	-0.170776	-1.9359	0.651938	3	0
intron_4_15480827_15481197	ENSG00000048342.15	0.0794297	45	3	0.0110172	Pancreas	0.8644	Brain_Cerebellum	37.3693	8.03088e-16	2.41808	-2.54215	-0.170776	-1.9359	0.651938	3	0
intron_4_15480827_15502429	ENSG00000048342.15	0.0836826	46	3	0.0105092	Adrenal_Gland	0.8644	Brain_Caudate_basal_ganglia	37.9114	9.73677e-16	2.31625	0.170776	2.55861	1.89261	0.685956	3	0
intron_4_15480827_15502429	ENSG00000048342.15	0.0836826	46	3	0.0105092	Adrenal_Gland	0.8644	Brain_Caudate_basal_ganglia	37.9114	9.73677e-16	2.31625	0.170776	2.55861	1.89261	0.685956	3	0
intron_4_15480827_15502429	ENSG00000048342.15	0.0836826	46	3	0.0105092	Adrenal_Gland	0.8644	Brain_Caudate_basal_ganglia	37.9114	9.73677e-16	2.31625	0.170776	2.55861	1.89261	0.685956	3	0
intron_4_15480827_15502429	ENSG00000048342.15	0.0836826	46	3	0.0105092	Adrenal_Gland	0.8644	Brain_Caudate_basal_ganglia	37.9114	9.73677e-16	2.31625	0.170776	2.55861	1.89261	0.685956	3	0
intron_4_15480827_15502429	ENSG00000048342.15	0.0836826	46	3	0.0105092	Adrenal_Gland	0.8644	Brain_Caudate_basal_ganglia	37.9114	9.73677e-16	2.31625	0.170776	2.55861	1.89261	0.685956	3	0
intron_4_15480827_15502429	ENSG00000048342.15	0.0836826	46	3	0.0105092	Adrenal_Gland	0.8644	Brain_Caudate_basal_ganglia	37.9114	9.73677e-16	2.31625	0.170776	2.55861	1.89261	0.685956	3	0
intron_4_15510240_15511247	ENSG00000048342.15	0.0311006	9	2	0.03187	Adipose_Visceral_Omentum	0.577	Colon_Transverse	6.74744	6.88116e-18	2.25256	-2.14604	0.557772	-1.24477	1.3519	2	0
intron_4_15511423_15514707	ENSG00000048342.15	0.0408787	16	2	0.0303982	Cells_Cultured_fibroblasts	0.632126	Adrenal_Gland	13.4708	7.72456e-19	2.52917	0.478737	2.16486	1.83631	0.673689	2	0
intron_4_15511423_15514707	ENSG00000048342.15	0.0408787	16	2	0.0303982	Cells_Cultured_fibroblasts	0.632126	Adrenal_Gland	13.4708	7.72456e-19	2.52917	0.478737	2.16486	1.83631	0.673689	2	0
intron_4_15516756_15527447	ENSG00000048342.15	NA	NA	NA	NA	NA	NA	NA	NA	NA	NA	NA	NA	NA	NA	NA	-2
intron_4_155353340_155355071	ENSG00000164114.18	0.5772	6	1	0.5772	Adipose_Visceral_Omentum	0.5772	Adipose_Visceral_Omentum	6	1.03704e-47	6	-0.557479	-0.557479	-0.557479	0	1	0
intron_4_155355160_155355716	ENSG00000164114.18	0.0825179	5	2	0.1793	Adipose_Visceral_Omentum	0.817758	Pancreas	4.4249	2.7388e-17	0.5751	-1.34291	0.593869	0.0416526	0.852332	2	0
intron_4_155355160_155355716	ENSG00000164114.18	0.0825179	5	2	0.1793	Adipose_Visceral_Omentum	0.817758	Pancreas	4.4249	2.7388e-17	0.5751	-1.34291	0.593869	0.0416526	0.852332	2	0
intron_4_155375021_155375776	ENSG00000164114.18	0.1195	6	1	0.1195	Artery_Coronary	0.1195	Artery_Aorta	6	6.17048e-17	6	-1.55688	-1.55688	-1.55688	1.98603e-16	1	0
intron_4_155375914_155376771	ENSG00000164114.18	0.08262	9	1	0.08262	Pituitary	0.08262	Artery_Coronary	9	0	9	-1.73568	1.73568	-0.964268	1.53073	1	0
intron_4_15557507_15559165	ENSG00000048342.15	1	16	1	1	Adipose_Subcutaneous	1	Adipose_Subcutaneous	16	3.29182e-17	16	0	0	0	0	1	0
intron_4_15557507_15559165	ENSG00000048342.15	1	16	1	1	Adipose_Subcutaneous	1	Adipose_Subcutaneous	16	3.29182e-17	16	0	0	0	0	1	0
intron_4_15557507_15559165	ENSG00000048342.15	1	16	1	1	Adipose_Subcutaneous	1	Adipose_Subcutaneous	16	3.29182e-17	16	0	0	0	0	1	0
intron_4_155666965_155667346	ENSG00000164116.16	0.764708	28	2	0.8744	Cells_EBV-transformed_lymphocytes	0.988275	Kidney_Cortex	26.7934	2.62624e-15	1.2066	-0.158072	0.153632	-0.0193641	0.15489	2	0
intron_4_155666965_155667346	ENSG00000164116.16	0.764708	28	2	0.8744	Cells_EBV-transformed_lymphocytes	0.988275	Kidney_Cortex	26.7934	2.62624e-15	1.2066	-0.158072	0.153632	-0.0193641	0.15489	2	0
intron_4_155666965_155667346	ENSG00000164116.16	0.764708	28	2	0.8744	Cells_EBV-transformed_lymphocytes	0.988275	Kidney_Cortex	26.7934	2.62624e-15	1.2066	-0.158072	0.153632	-0.0193641	0.15489	2	0
intron_4_155666965_155667346	ENSG00000164116.16	0.764708	28	2	0.8744	Cells_EBV-transformed_lymphocytes	0.988275	Kidney_Cortex	26.7934	2.62624e-15	1.2066	-0.158072	0.153632	-0.0193641	0.15489	2	0
intron_4_155666965_155667346	ENSG00000164116.16	0.764708	28	2	0.8744	Cells_EBV-transformed_lymphocytes	0.988275	Kidney_Cortex	26.7934	2.62624e-15	1.2066	-0.158072	0.153632	-0.0193641	0.15489	2	0
intron_4_155667419_155668090	ENSG00000164116.16	0.8475	17	1	0.8475	Prostate	0.8475	Adipose_Subcutaneous	17	9.92868e-18	17	-0.192309	0.192309	-0.101811	0.16817	1	0
intron_4_155667419_155668090	ENSG00000164116.16	0.8475	17	1	0.8475	Prostate	0.8475	Adipose_Subcutaneous	17	9.92868e-18	17	-0.192309	0.192309	-0.101811	0.16817	1	0
intron_4_155667419_155668090	ENSG00000164116.16	0.8475	17	1	0.8475	Prostate	0.8475	Adipose_Subcutaneous	17	9.92868e-18	17	-0.192309	0.192309	-0.101811	0.16817	1	0
intron_4_155667419_155696756	ENSG00000164116.16	0.8475	39	1	0.8475	Adipose_Subcutaneous	0.8475	Adipose_Subcutaneous	39	8.46849e-16	39	-0.192309	0.192309	-0.0936891	0.170139	1	0
intron_4_155667419_155696756	ENSG00000164116.16	0.8475	39	1	0.8475	Adipose_Subcutaneous	0.8475	Adipose_Subcutaneous	39	8.46849e-16	39	-0.192309	0.192309	-0.0936891	0.170139	1	0
intron_4_155667419_155696756	ENSG00000164116.16	0.8475	39	1	0.8475	Adipose_Subcutaneous	0.8475	Adipose_Subcutaneous	39	8.46849e-16	39	-0.192309	0.192309	-0.0936891	0.170139	1	0
intron_4_155667419_155696756	ENSG00000164116.16	0.8475	39	1	0.8475	Adipose_Subcutaneous	0.8475	Adipose_Subcutaneous	39	8.46849e-16	39	-0.192309	0.192309	-0.0936891	0.170139	1	0
intron_4_155667419_155696756	ENSG00000164116.16	0.8475	39	1	0.8475	Adipose_Subcutaneous	0.8475	Adipose_Subcutaneous	39	8.46849e-16	39	-0.192309	0.192309	-0.0936891	0.170139	1	0
intron_4_155667932_155696756	ENSG00000164116.16	0.8475	21	1	0.8475	Artery_Tibial	0.8475	Artery_Tibial	21	2.86327e-17	21	-0.192309	0.192309	0.100733	0.167861	1	0
intron_4_155696849_155696935	ENSG00000164116.16	0.944772	5	3	0.604044	Brain_Frontal_Cortex_BA9	0.9058	Adipose_Subcutaneous	2.21748	3.78474e-18	0.93585	-0.518593	0.518593	-0.0236676	0.453117	3	0
intron_4_15570496_15574150	ENSG00000048342.15	0.617735	17	3	0.2526	Esophagus_Muscularis	0.9646	Artery_Coronary	14.1204	2.05701e-18	0.760166	-1.14406	0.152491	-0.0859072	0.280345	3	0
intron_4_15570496_15574150	ENSG00000048342.15	0.617735	17	3	0.2526	Esophagus_Muscularis	0.9646	Artery_Coronary	14.1204	2.05701e-18	0.760166	-1.14406	0.152491	-0.0859072	0.280345	3	0
intron_4_15570860_15612266	ENSG00000118564.14	0.034117	1	1	0.034117	Whole_Blood	0.034117	Whole_Blood	1	1	1	-2.11869	-2.11869	-2.11869	NA	1	0
intron_4_155717302_155718713	ENSG00000164116.16	0.0591167	9	1	0.02319	Esophagus_Gastroesophageal_Junction	0.0874243	Lung	8.78876	4.52416e-17	8.78876	1.70914	2.27029	1.86865	0.162224	1	0
intron_4_155717302_155718713	ENSG00000164116.16	0.0591167	9	1	0.02319	Esophagus_Gastroesophageal_Junction	0.0874243	Lung	8.78876	4.52416e-17	8.78876	1.70914	2.27029	1.86865	0.162224	1	0
intron_4_155717302_155722038	ENSG00000164116.16	0.0424561	36	2	0.018026	Cells_EBV-transformed_lymphocytes	0.665291	Liver	32.5206	1.14759e-15	2.36459	-2.27946	2.36508	-1.51836	0.861248	2	0
intron_4_155717302_155722038	ENSG00000164116.16	0.0424561	36	2	0.018026	Cells_EBV-transformed_lymphocytes	0.665291	Liver	32.5206	1.14759e-15	2.36459	-2.27946	2.36508	-1.51836	0.861248	2	0
intron_4_155717302_155722038	ENSG00000164116.16	0.0424561	36	2	0.018026	Cells_EBV-transformed_lymphocytes	0.665291	Liver	32.5206	1.14759e-15	2.36459	-2.27946	2.36508	-1.51836	0.861248	2	0
intron_4_155717302_155722038	ENSG00000164116.16	0.0424561	36	2	0.018026	Cells_EBV-transformed_lymphocytes	0.665291	Liver	32.5206	1.14759e-15	2.36459	-2.27946	2.36508	-1.51836	0.861248	2	0
intron_4_155717302_155722038	ENSG00000164116.16	0.0424561	36	2	0.018026	Cells_EBV-transformed_lymphocytes	0.665291	Liver	32.5206	1.14759e-15	2.36459	-2.27946	2.36508	-1.51836	0.861248	2	0
intron_4_155717302_155722038	ENSG00000164116.16	0.0424561	36	2	0.018026	Cells_EBV-transformed_lymphocytes	0.665291	Liver	32.5206	1.14759e-15	2.36459	-2.27946	2.36508	-1.51836	0.861248	2	0
intron_4_155718883_155722038	ENSG00000164116.16	0.0820284	18	2	0.02994	Colon_Transverse	0.3396	Small_Intestine_Terminal_Ileum	17.0411	5.18844e-18	0.958886	0.954956	2.17088	1.80791	0.293549	2	0
intron_4_155718883_155722038	ENSG00000164116.16	0.0820284	18	2	0.02994	Colon_Transverse	0.3396	Small_Intestine_Terminal_Ileum	17.0411	5.18844e-18	0.958886	0.954956	2.17088	1.80791	0.293549	2	0
intron_4_155718883_155722038	ENSG00000164116.16	0.0820284	18	2	0.02994	Colon_Transverse	0.3396	Small_Intestine_Terminal_Ileum	17.0411	5.18844e-18	0.958886	0.954956	2.17088	1.80791	0.293549	2	0
intron_4_155722192_155730030	ENSG00000164116.16	0.0779297	7	3	0.120753	Artery_Aorta	0.754737	Heart_Atrial_Appendage	4.78808	2.82949e-17	0.277694	-1.55162	0.646277	-0.436284	0.930253	3	0
intron_4_155722192_155730030	ENSG00000164116.16	0.0779297	7	3	0.120753	Artery_Aorta	0.754737	Heart_Atrial_Appendage	4.78808	2.82949e-17	0.277694	-1.55162	0.646277	-0.436284	0.930253	3	0
intron_4_15574326_15579968	ENSG00000048342.15	0.2646	14	1	0.2646	Brain_Cerebellar_Hemisphere	0.2646	Thyroid	14	1.76738e-17	14	-1.11558	-1.11558	-1.11558	1.23168e-16	1	0
intron_4_15574326_15579968	ENSG00000048342.15	0.2646	14	1	0.2646	Brain_Cerebellar_Hemisphere	0.2646	Thyroid	14	1.76738e-17	14	-1.11558	-1.11558	-1.11558	1.23168e-16	1	0
intron_4_155759143_155759787	ENSG00000061918.12	0.7302	18	1	0.7302	Artery_Aorta	0.7302	Artery_Tibial	18	1.15114e-33	18	-0.34486	0.34486	-0.0383177	0.35266	1	0
intron_4_155800074_155802441	ENSG00000061918.12	0.454389	13	3	0.1419	Artery_Coronary	0.5091	Nerve_Tibial	10.186	3.73838e-18	0.932701	-0.66024	1.46875	1.204	0.611224	3	0
intron_4_155800074_155802441	ENSG00000061918.12	0.454389	13	3	0.1419	Artery_Coronary	0.5091	Nerve_Tibial	10.186	3.73838e-18	0.932701	-0.66024	1.46875	1.204	0.611224	3	0
intron_4_155915912_155916352	ENSG00000151790.8	0.7456	1	1	0.7456	Liver	0.7456	Liver	1	1	1	-0.324447	-0.324447	-0.324447	NA	1	0
intron_4_155915912_155917395	ENSG00000151790.8	0.7456	1	1	0.7456	Liver	0.7456	Liver	1	1	1	0.324447	0.324447	0.324447	NA	1	0
intron_4_155917474_155917847	ENSG00000151790.8	0.09288	1	1	0.09288	Liver	0.09288	Liver	1	1	1	-1.6804	-1.6804	-1.6804	NA	1	0
intron_4_155917474_155918149	ENSG00000151790.8	0.09288	1	1	0.09288	Liver	0.09288	Liver	1	1	1	1.6804	1.6804	1.6804	NA	1	0
intron_4_155926070_155929542	ENSG00000256043.2	0.0725999	1	1	0.0725999	Adipose_Subcutaneous	0.0725999	Adipose_Subcutaneous	1	1	1	-1.79534	-1.79534	-1.79534	NA	1	0
intron_4_15605799_15612266	ENSG00000118564.14	0.00751505	8	2	0.01166	Heart_Left_Ventricle	0.3367	Adipose_Visceral_Omentum	7.4979	3.22456e-19	0.30558	0.960706	2.52227	2.17775	0.566111	2	0
intron_4_15605799_15612266	ENSG00000118564.14	0.00751505	8	2	0.01166	Heart_Left_Ventricle	0.3367	Adipose_Visceral_Omentum	7.4979	3.22456e-19	0.30558	0.960706	2.52227	2.17775	0.566111	2	0
intron_4_15605799_15612266	ENSG00000118564.14	0.00751505	8	2	0.01166	Heart_Left_Ventricle	0.3367	Adipose_Visceral_Omentum	7.4979	3.22456e-19	0.30558	0.960706	2.52227	2.17775	0.566111	2	0
intron_4_15605799_15612266	ENSG00000118564.14	0.00751505	8	2	0.01166	Heart_Left_Ventricle	0.3367	Adipose_Visceral_Omentum	7.4979	3.22456e-19	0.30558	0.960706	2.52227	2.17775	0.566111	2	0
intron_4_15626955_15627885	ENSG00000118564.14	0.02869	20	1	0.02869	Esophagus_Gastroesophageal_Junction	0.02869	Small_Intestine_Terminal_Ileum	20	7.37101e-18	20	-2.18772	2.18772	1.09386	1.94384	1	0
intron_4_15626955_15627885	ENSG00000118564.14	0.02869	20	1	0.02869	Esophagus_Gastroesophageal_Junction	0.02869	Small_Intestine_Terminal_Ileum	20	7.37101e-18	20	-2.18772	2.18772	1.09386	1.94384	1	0
intron_4_15626955_15627885	ENSG00000118564.14	0.02869	20	1	0.02869	Esophagus_Gastroesophageal_Junction	0.02869	Small_Intestine_Terminal_Ileum	20	7.37101e-18	20	-2.18772	2.18772	1.09386	1.94384	1	0
intron_4_15628033_15630666	ENSG00000118564.14	0.006268	19	1	0.006268	Breast_Mammary_Tissue	0.006268	Adipose_Visceral_Omentum	19	2.00871e-17	19	-2.73342	2.73342	-1.29478	2.47328	1	0
intron_4_15628033_15630666	ENSG00000118564.14	0.006268	19	1	0.006268	Breast_Mammary_Tissue	0.006268	Adipose_Visceral_Omentum	19	2.00871e-17	19	-2.73342	2.73342	-1.29478	2.47328	1	0
intron_4_15628033_15630666	ENSG00000118564.14	0.006268	19	1	0.006268	Breast_Mammary_Tissue	0.006268	Adipose_Visceral_Omentum	19	2.00871e-17	19	-2.73342	2.73342	-1.29478	2.47328	1	0
intron_4_15630791_15636494	ENSG00000118564.14	0.199378	8	2	0.09681	Skin_Sun_Exposed_Lower_leg	0.7828	Brain_Spinal_cord_cervical_c-1	7.29852	2.28607e-18	0.701485	-1.66052	0.275672	-0.104188	0.676382	2	0
intron_4_15630791_15636494	ENSG00000118564.14	0.199378	8	2	0.09681	Skin_Sun_Exposed_Lower_leg	0.7828	Brain_Spinal_cord_cervical_c-1	7.29852	2.28607e-18	0.701485	-1.66052	0.275672	-0.104188	0.676382	2	0
intron_4_15644657_15659727	ENSG00000118564.14	0.8532	1	1	0.8532	Whole_Blood	0.8532	Whole_Blood	1	1	1	-0.185037	-0.185037	-0.185037	NA	1	0
intron_4_15644708_15655204	ENSG00000118564.14	0.76492	39	1	0.700826	Cells_Cultured_fibroblasts	0.7693	Brain_Spinal_cord_cervical_c-1	38.9975	7.56636e-16	38.9975	-0.299052	0.384206	0.162177	0.254904	1	0
intron_4_15644708_15655204	ENSG00000118564.14	0.76492	39	1	0.700826	Cells_Cultured_fibroblasts	0.7693	Brain_Spinal_cord_cervical_c-1	38.9975	7.56636e-16	38.9975	-0.299052	0.384206	0.162177	0.254904	1	0
intron_4_15644708_15655204	ENSG00000118564.14	0.76492	39	1	0.700826	Cells_Cultured_fibroblasts	0.7693	Brain_Spinal_cord_cervical_c-1	38.9975	7.56636e-16	38.9975	-0.299052	0.384206	0.162177	0.254904	1	0
intron_4_15644708_15655204	ENSG00000118564.14	0.76492	39	1	0.700826	Cells_Cultured_fibroblasts	0.7693	Brain_Spinal_cord_cervical_c-1	38.9975	7.56636e-16	38.9975	-0.299052	0.384206	0.162177	0.254904	1	0
intron_4_15644708_15655204	ENSG00000118564.14	0.76492	39	1	0.700826	Cells_Cultured_fibroblasts	0.7693	Brain_Spinal_cord_cervical_c-1	38.9975	7.56636e-16	38.9975	-0.299052	0.384206	0.162177	0.254904	1	0
intron_4_15644708_15655204	ENSG00000118564.14	0.76492	39	1	0.700826	Cells_Cultured_fibroblasts	0.7693	Brain_Spinal_cord_cervical_c-1	38.9975	7.56636e-16	38.9975	-0.299052	0.384206	0.162177	0.254904	1	0
intron_4_15644708_15659727	ENSG00000118564.14	0.7693	3	1	0.7693	Whole_Blood	0.7693	Lung	3	5.34639e-35	3	-0.293291	-0.293291	-0.293291	3.92523e-17	1	0
intron_4_156763206_156767773	ENSG00000145431.10	0.107246	27	1	0.1026	Brain_Cortex	0.1157	Colon_Transverse	26.8442	2.63204e-15	26.8442	-1.57308	1.63238	1.4895	0.612764	1	0
intron_4_156763206_156767773	ENSG00000145431.10	0.107246	27	1	0.1026	Brain_Cortex	0.1157	Colon_Transverse	26.8442	2.63204e-15	26.8442	-1.57308	1.63238	1.4895	0.612764	1	0
intron_4_156763206_156767773	ENSG00000145431.10	0.107246	27	1	0.1026	Brain_Cortex	0.1157	Colon_Transverse	26.8442	2.63204e-15	26.8442	-1.57308	1.63238	1.4895	0.612764	1	0
intron_4_156763206_156767773	ENSG00000145431.10	0.107246	27	1	0.1026	Brain_Cortex	0.1157	Colon_Transverse	26.8442	2.63204e-15	26.8442	-1.57308	1.63238	1.4895	0.612764	1	0
intron_4_15681784_15686236	ENSG00000237765.6	0.173581	46	3	0.0255527	Heart_Left_Ventricle	0.5704	Artery_Tibial	32.2115	5.26489e-16	1.15832	-0.567463	2.23294	0.564983	0.959942	3	0
intron_4_15681784_15686236	ENSG00000237765.6	0.173581	46	3	0.0255527	Heart_Left_Ventricle	0.5704	Artery_Tibial	32.2115	5.26489e-16	1.15832	-0.567463	2.23294	0.564983	0.959942	3	0
intron_4_15681784_15686236	ENSG00000237765.6	0.173581	46	3	0.0255527	Heart_Left_Ventricle	0.5704	Artery_Tibial	32.2115	5.26489e-16	1.15832	-0.567463	2.23294	0.564983	0.959942	3	0
intron_4_15681784_15686236	ENSG00000237765.6	0.173581	46	3	0.0255527	Heart_Left_Ventricle	0.5704	Artery_Tibial	32.2115	5.26489e-16	1.15832	-0.567463	2.23294	0.564983	0.959942	3	0
intron_4_15681784_15686236	ENSG00000237765.6	0.173581	46	3	0.0255527	Heart_Left_Ventricle	0.5704	Artery_Tibial	32.2115	5.26489e-16	1.15832	-0.567463	2.23294	0.564983	0.959942	3	0
intron_4_15681784_15686236	ENSG00000237765.6	0.173581	46	3	0.0255527	Heart_Left_Ventricle	0.5704	Artery_Tibial	32.2115	5.26489e-16	1.15832	-0.567463	2.23294	0.564983	0.959942	3	0
intron_4_15681784_15686236	ENSG00000237765.6	0.173581	46	3	0.0255527	Heart_Left_Ventricle	0.5704	Artery_Tibial	32.2115	5.26489e-16	1.15832	-0.567463	2.23294	0.564983	0.959942	3	0
intron_4_15681901_15686236	ENSG00000237765.6	0.176574	19	2	0.07523	Testis	0.09055	Brain_Frontal_Cortex_BA9	17.4716	3.95968e-18	1.52841	-1.77906	1.77906	-1.3453	1.08633	2	0
intron_4_15681901_15686236	ENSG00000237765.6	0.176574	19	2	0.07523	Testis	0.09055	Brain_Frontal_Cortex_BA9	17.4716	3.95968e-18	1.52841	-1.77906	1.77906	-1.3453	1.08633	2	0
intron_4_15681901_15686236	ENSG00000237765.6	0.176574	19	2	0.07523	Testis	0.09055	Brain_Frontal_Cortex_BA9	17.4716	3.95968e-18	1.52841	-1.77906	1.77906	-1.3453	1.08633	2	0
intron_4_15681901_15686236	ENSG00000237765.6	0.176574	19	2	0.07523	Testis	0.09055	Brain_Frontal_Cortex_BA9	17.4716	3.95968e-18	1.52841	-1.77906	1.77906	-1.3453	1.08633	2	0
intron_4_15681901_15686236	ENSG00000237765.6	0.176574	19	2	0.07523	Testis	0.09055	Brain_Frontal_Cortex_BA9	17.4716	3.95968e-18	1.52841	-1.77906	1.77906	-1.3453	1.08633	2	0
intron_4_15681968_15686236	ENSG00000237765.6	0.570148	44	1	0.5704	Artery_Aorta	0.790487	Cells_EBV-transformed_lymphocytes	43.0049	1.40482e-15	43.0049	-0.567463	0.567463	-0.0963163	0.560502	1	0
intron_4_15681968_15686236	ENSG00000237765.6	0.570148	44	1	0.5704	Artery_Aorta	0.790487	Cells_EBV-transformed_lymphocytes	43.0049	1.40482e-15	43.0049	-0.567463	0.567463	-0.0963163	0.560502	1	0
intron_4_15681968_15686236	ENSG00000237765.6	0.570148	44	1	0.5704	Artery_Aorta	0.790487	Cells_EBV-transformed_lymphocytes	43.0049	1.40482e-15	43.0049	-0.567463	0.567463	-0.0963163	0.560502	1	0
intron_4_15681968_15686236	ENSG00000237765.6	0.570148	44	1	0.5704	Artery_Aorta	0.790487	Cells_EBV-transformed_lymphocytes	43.0049	1.40482e-15	43.0049	-0.567463	0.567463	-0.0963163	0.560502	1	0
intron_4_15682021_15686236	ENSG00000237765.6	0.3573	46	1	0.3573	Adipose_Visceral_Omentum	0.3573	Brain_Putamen_basal_ganglia	46	1.25082e-15	46	-0.920522	0.920522	0.720409	0.57937	1	0
intron_4_15682021_15686236	ENSG00000237765.6	0.3573	46	1	0.3573	Adipose_Visceral_Omentum	0.3573	Brain_Putamen_basal_ganglia	46	1.25082e-15	46	-0.920522	0.920522	0.720409	0.57937	1	0
intron_4_15682021_15686236	ENSG00000237765.6	0.3573	46	1	0.3573	Adipose_Visceral_Omentum	0.3573	Brain_Putamen_basal_ganglia	46	1.25082e-15	46	-0.920522	0.920522	0.720409	0.57937	1	0
intron_4_15682021_15686236	ENSG00000237765.6	0.3573	46	1	0.3573	Adipose_Visceral_Omentum	0.3573	Brain_Putamen_basal_ganglia	46	1.25082e-15	46	-0.920522	0.920522	0.720409	0.57937	1	0
intron_4_15682021_15686236	ENSG00000237765.6	0.3573	46	1	0.3573	Adipose_Visceral_Omentum	0.3573	Brain_Putamen_basal_ganglia	46	1.25082e-15	46	-0.920522	0.920522	0.720409	0.57937	1	0
intron_4_15682021_15686236	ENSG00000237765.6	0.3573	46	1	0.3573	Adipose_Visceral_Omentum	0.3573	Brain_Putamen_basal_ganglia	46	1.25082e-15	46	-0.920522	0.920522	0.720409	0.57937	1	0
intron_4_15684959_15686236	ENSG00000237765.6	0.716072	38	1	0.716072	Adipose_Subcutaneous	0.716072	Brain_Cortex	38	1.07416e-15	38	-0.363713	0.363713	-0.344571	0.118004	1	0
intron_4_15684959_15686236	ENSG00000237765.6	0.716072	38	1	0.716072	Adipose_Subcutaneous	0.716072	Brain_Cortex	38	1.07416e-15	38	-0.363713	0.363713	-0.344571	0.118004	1	0
intron_4_15684959_15686236	ENSG00000237765.6	0.716072	38	1	0.716072	Adipose_Subcutaneous	0.716072	Brain_Cortex	38	1.07416e-15	38	-0.363713	0.363713	-0.344571	0.118004	1	0
intron_4_15684959_15686236	ENSG00000237765.6	0.716072	38	1	0.716072	Adipose_Subcutaneous	0.716072	Brain_Cortex	38	1.07416e-15	38	-0.363713	0.363713	-0.344571	0.118004	1	0
intron_4_15684959_15686236	ENSG00000237765.6	0.716072	38	1	0.716072	Adipose_Subcutaneous	0.716072	Brain_Cortex	38	1.07416e-15	38	-0.363713	0.363713	-0.344571	0.118004	1	0
intron_4_15687148_15688551	ENSG00000109743.10	0.0927608	45	4	0.04377	Brain_Amygdala	0.578638	Pituitary	25.7668	5.85194e-16	2.43903	-1.86546	2.01629	0.189135	1.34839	4	0
intron_4_15687148_15688551	ENSG00000109743.10	0.0927608	45	4	0.04377	Brain_Amygdala	0.578638	Pituitary	25.7668	5.85194e-16	2.43903	-1.86546	2.01629	0.189135	1.34839	4	0
intron_4_15687148_15688551	ENSG00000109743.10	0.0927608	45	4	0.04377	Brain_Amygdala	0.578638	Pituitary	25.7668	5.85194e-16	2.43903	-1.86546	2.01629	0.189135	1.34839	4	0
intron_4_15687148_15688551	ENSG00000109743.10	0.0927608	45	4	0.04377	Brain_Amygdala	0.578638	Pituitary	25.7668	5.85194e-16	2.43903	-1.86546	2.01629	0.189135	1.34839	4	0
intron_4_15687148_15688551	ENSG00000109743.10	0.0927608	45	4	0.04377	Brain_Amygdala	0.578638	Pituitary	25.7668	5.85194e-16	2.43903	-1.86546	2.01629	0.189135	1.34839	4	0
intron_4_15703332_15704920	ENSG00000109743.10	0.559888	1	1	0.559888	Whole_Blood	0.559888	Whole_Blood	1	1	1	-0.583008	-0.583008	-0.583008	NA	1	0
intron_4_15703332_15705515	ENSG00000109743.10	0.0752559	26	2	0.2183	Colon_Transverse	0.657532	Whole_Blood	22.2166	7.53159e-16	3.78337	-1.23106	0.942963	-0.704399	0.92051	2	0
intron_4_15703332_15705515	ENSG00000109743.10	0.0752559	26	2	0.2183	Colon_Transverse	0.657532	Whole_Blood	22.2166	7.53159e-16	3.78337	-1.23106	0.942963	-0.704399	0.92051	2	0
intron_4_15703332_15705515	ENSG00000109743.10	0.0752559	26	2	0.2183	Colon_Transverse	0.657532	Whole_Blood	22.2166	7.53159e-16	3.78337	-1.23106	0.942963	-0.704399	0.92051	2	0
intron_4_15703332_15705515	ENSG00000109743.10	0.0752559	26	2	0.2183	Colon_Transverse	0.657532	Whole_Blood	22.2166	7.53159e-16	3.78337	-1.23106	0.942963	-0.704399	0.92051	2	0
intron_4_15705641_15707511	ENSG00000109743.10	0.217026	18	2	0.08934	Brain_Cerebellar_Hemisphere	0.6824	Breast_Mammary_Tissue	10.9617	1.97501e-17	7.03832	-0.40919	1.69889	0.763188	0.983425	2	0
intron_4_157078146_157120556	ENSG00000109738.10	0.636767	27	3	0.2936	Minor_Salivary_Gland	0.997123	Artery_Aorta	21.6117	1.65813e-15	1.61714	-0.653257	1.05026	0.775434	0.535487	3	0
intron_4_157078146_157120556	ENSG00000109738.10	0.636767	27	3	0.2936	Minor_Salivary_Gland	0.997123	Artery_Aorta	21.6117	1.65813e-15	1.61714	-0.653257	1.05026	0.775434	0.535487	3	0
intron_4_157143959_157152718	ENSG00000109738.10	0.7203	11	1	0.7203	Brain_Caudate_basal_ganglia	0.7203	Brain_Frontal_Cortex_BA9	11	2.69197e-33	11	-0.358058	-0.358058	-0.358058	6.7987e-17	1	0
intron_4_157153010_157170432	ENSG00000109738.10	0.806851	43	2	0.573063	Artery_Tibial	0.830002	Artery_Coronary	35.6386	7.27294e-16	7.36137	-0.353652	0.563546	0.472373	0.200106	2	0
intron_4_157153010_157170432	ENSG00000109738.10	0.806851	43	2	0.573063	Artery_Tibial	0.830002	Artery_Coronary	35.6386	7.27294e-16	7.36137	-0.353652	0.563546	0.472373	0.200106	2	0
intron_4_157153010_157170432	ENSG00000109738.10	0.806851	43	2	0.573063	Artery_Tibial	0.830002	Artery_Coronary	35.6386	7.27294e-16	7.36137	-0.353652	0.563546	0.472373	0.200106	2	0
intron_4_157153010_157170432	ENSG00000109738.10	0.806851	43	2	0.573063	Artery_Tibial	0.830002	Artery_Coronary	35.6386	7.27294e-16	7.36137	-0.353652	0.563546	0.472373	0.200106	2	0
intron_4_157153010_157170432	ENSG00000109738.10	0.806851	43	2	0.573063	Artery_Tibial	0.830002	Artery_Coronary	35.6386	7.27294e-16	7.36137	-0.353652	0.563546	0.472373	0.200106	2	0
intron_4_15715361_15715707	ENSG00000109743.10	0.00422256	35	2	0.000991	Artery_Aorta	0.511752	Brain_Hypothalamus	24.2754	7.21225e-16	10.7246	-3.29307	3.29307	1.18507	1.96109	2	0
intron_4_15715361_15715707	ENSG00000109743.10	0.00422256	35	2	0.000991	Artery_Aorta	0.511752	Brain_Hypothalamus	24.2754	7.21225e-16	10.7246	-3.29307	3.29307	1.18507	1.96109	2	0
intron_4_15715361_15715707	ENSG00000109743.10	0.00422256	35	2	0.000991	Artery_Aorta	0.511752	Brain_Hypothalamus	24.2754	7.21225e-16	10.7246	-3.29307	3.29307	1.18507	1.96109	2	0
intron_4_15715361_15715707	ENSG00000109743.10	0.00422256	35	2	0.000991	Artery_Aorta	0.511752	Brain_Hypothalamus	24.2754	7.21225e-16	10.7246	-3.29307	3.29307	1.18507	1.96109	2	0
intron_4_15715361_15715707	ENSG00000109743.10	0.00422256	35	2	0.000991	Artery_Aorta	0.511752	Brain_Hypothalamus	24.2754	7.21225e-16	10.7246	-3.29307	3.29307	1.18507	1.96109	2	0
intron_4_15715361_15715718	ENSG00000109743.10	0.4277	5	1	0.4277	Lung	0.4277	Adipose_Subcutaneous	5	1.12859e-17	5	-0.793134	-0.793134	-0.793134	1.24127e-16	1	0
intron_4_15715361_15715718	ENSG00000109743.10	0.4277	5	1	0.4277	Lung	0.4277	Adipose_Subcutaneous	5	1.12859e-17	5	-0.793134	-0.793134	-0.793134	1.24127e-16	1	0
intron_4_15715361_15715718	ENSG00000109743.10	0.4277	5	1	0.4277	Lung	0.4277	Adipose_Subcutaneous	5	1.12859e-17	5	-0.793134	-0.793134	-0.793134	1.24127e-16	1	0
intron_4_15722934_15723435	ENSG00000109743.10	0.729378	7	1	0.216148	Artery_Tibial	0.8215	Nerve_Tibial	6.85446	7.92072e-19	6.85446	-0.542462	1.23684	0.34737	0.52259	1	0
intron_4_15722934_15723435	ENSG00000109743.10	0.729378	7	1	0.216148	Artery_Tibial	0.8215	Nerve_Tibial	6.85446	7.92072e-19	6.85446	-0.542462	1.23684	0.34737	0.52259	1	0
intron_4_15722934_15723435	ENSG00000109743.10	0.729378	7	1	0.216148	Artery_Tibial	0.8215	Nerve_Tibial	6.85446	7.92072e-19	6.85446	-0.542462	1.23684	0.34737	0.52259	1	0
intron_4_15722934_15731740	ENSG00000109743.10	0.0630728	42	2	0.0201122	Brain_Amygdala	0.0869478	Adipose_Visceral_Omentum	39.5209	1.3577e-15	1.53352	1.71172	2.32425	2.10853	0.192762	2	0
intron_4_15722934_15731740	ENSG00000109743.10	0.0630728	42	2	0.0201122	Brain_Amygdala	0.0869478	Adipose_Visceral_Omentum	39.5209	1.3577e-15	1.53352	1.71172	2.32425	2.10853	0.192762	2	0
intron_4_15722934_15731740	ENSG00000109743.10	0.0630728	42	2	0.0201122	Brain_Amygdala	0.0869478	Adipose_Visceral_Omentum	39.5209	1.3577e-15	1.53352	1.71172	2.32425	2.10853	0.192762	2	0
intron_4_15722934_15731740	ENSG00000109743.10	0.0630728	42	2	0.0201122	Brain_Amygdala	0.0869478	Adipose_Visceral_Omentum	39.5209	1.3577e-15	1.53352	1.71172	2.32425	2.10853	0.192762	2	0
intron_4_15722934_15731740	ENSG00000109743.10	0.0630728	42	2	0.0201122	Brain_Amygdala	0.0869478	Adipose_Visceral_Omentum	39.5209	1.3577e-15	1.53352	1.71172	2.32425	2.10853	0.192762	2	0
intron_4_15722934_15731740	ENSG00000109743.10	0.0630728	42	2	0.0201122	Brain_Amygdala	0.0869478	Adipose_Visceral_Omentum	39.5209	1.3577e-15	1.53352	1.71172	2.32425	2.10853	0.192762	2	0
intron_4_15722934_15731740	ENSG00000109743.10	0.0630728	42	2	0.0201122	Brain_Amygdala	0.0869478	Adipose_Visceral_Omentum	39.5209	1.3577e-15	1.53352	1.71172	2.32425	2.10853	0.192762	2	0
intron_4_15722934_15737708	ENSG00000109743.10	0.00439505	1	1	0.00439505	Whole_Blood	0.00439505	Whole_Blood	1	1	1	2.84832	2.84832	2.84832	NA	1	0
intron_4_15722934_15737787	ENSG00000109743.10	0.0594642	38	2	0.0200457	Ovary	0.6516	Brain_Putamen_basal_ganglia	35.0093	1.45088e-15	1.20387	-2.32549	-0.451541	-2.00699	0.329298	2	0
intron_4_15722934_15737787	ENSG00000109743.10	0.0594642	38	2	0.0200457	Ovary	0.6516	Brain_Putamen_basal_ganglia	35.0093	1.45088e-15	1.20387	-2.32549	-0.451541	-2.00699	0.329298	2	0
intron_4_15722934_15737787	ENSG00000109743.10	0.0594642	38	2	0.0200457	Ovary	0.6516	Brain_Putamen_basal_ganglia	35.0093	1.45088e-15	1.20387	-2.32549	-0.451541	-2.00699	0.329298	2	0
intron_4_15722934_15737787	ENSG00000109743.10	0.0594642	38	2	0.0200457	Ovary	0.6516	Brain_Putamen_basal_ganglia	35.0093	1.45088e-15	1.20387	-2.32549	-0.451541	-2.00699	0.329298	2	0
intron_4_15722934_15737787	ENSG00000109743.10	0.0594642	38	2	0.0200457	Ovary	0.6516	Brain_Putamen_basal_ganglia	35.0093	1.45088e-15	1.20387	-2.32549	-0.451541	-2.00699	0.329298	2	0
intron_4_15722934_15737787	ENSG00000109743.10	0.0594642	38	2	0.0200457	Ovary	0.6516	Brain_Putamen_basal_ganglia	35.0093	1.45088e-15	1.20387	-2.32549	-0.451541	-2.00699	0.329298	2	0
intron_4_15722934_15737787	ENSG00000109743.10	0.0594642	38	2	0.0200457	Ovary	0.6516	Brain_Putamen_basal_ganglia	35.0093	1.45088e-15	1.20387	-2.32549	-0.451541	-2.00699	0.329298	2	0
intron_4_1574544_1580158	ENSG00000174137.12	0.27292	24	3	0.00183251	Nerve_Tibial	0.681	Heart_Atrial_Appendage	21.231	3.55185e-17	1.05532	-0.452651	3.11611	1.68786	0.707898	3	0
intron_4_1574544_1580158	ENSG00000244459.2	0.27292	24	3	0.00183251	Nerve_Tibial	0.681	Heart_Atrial_Appendage	21.231	3.55185e-17	1.05532	-0.452651	3.11611	1.68786	0.707898	3	0
intron_4_1574544_1580158	ENSG00000244459.2	0.27292	24	3	0.00183251	Nerve_Tibial	0.681	Heart_Atrial_Appendage	21.231	3.55185e-17	1.05532	-0.452651	3.11611	1.68786	0.707898	3	0
intron_4_1574544_1580158	ENSG00000174137.12	0.27292	24	3	0.00183251	Nerve_Tibial	0.681	Heart_Atrial_Appendage	21.231	3.55185e-17	1.05532	-0.452651	3.11611	1.68786	0.707898	3	0
intron_4_1574544_1580158	ENSG00000244459.2	0.27292	24	3	0.00183251	Nerve_Tibial	0.681	Heart_Atrial_Appendage	21.231	3.55185e-17	1.05532	-0.452651	3.11611	1.68786	0.707898	3	0
intron_4_158127614_158130786	ENSG00000164125.15	0.977623	8	2	0.8582	Cells_Cultured_fibroblasts	0.9275	Adipose_Subcutaneous	7.44026	5.01265e-17	0.559736	-0.0909907	0.178666	0.101121	0.0889278	2	0
intron_4_158155825_158170466	ENSG00000164125.15	0.05606	36	1	0.05606	Adrenal_Gland	0.05606	Brain_Hypothalamus	36	1.24981e-15	36	-1.91057	1.91057	-0.424571	1.88922	1	0
intron_4_158155825_158170466	ENSG00000164125.15	0.05606	36	1	0.05606	Adrenal_Gland	0.05606	Brain_Hypothalamus	36	1.24981e-15	36	-1.91057	1.91057	-0.424571	1.88922	1	0
intron_4_158155825_158170466	ENSG00000164125.15	0.05606	36	1	0.05606	Adrenal_Gland	0.05606	Brain_Hypothalamus	36	1.24981e-15	36	-1.91057	1.91057	-0.424571	1.88922	1	0
intron_4_158155825_158170466	ENSG00000164125.15	0.05606	36	1	0.05606	Adrenal_Gland	0.05606	Brain_Hypothalamus	36	1.24981e-15	36	-1.91057	1.91057	-0.424571	1.88922	1	0
intron_4_158155825_158170466	ENSG00000164125.15	0.05606	36	1	0.05606	Adrenal_Gland	0.05606	Brain_Hypothalamus	36	1.24981e-15	36	-1.91057	1.91057	-0.424571	1.88922	1	0
intron_4_15816640_15824881	ENSG00000004468.12	0.630104	26	2	0.399896	Cells_EBV-transformed_lymphocytes	0.6878	Adrenal_Gland	25.0041	7.12681e-16	0.995854	-0.841808	0.421623	-0.0169217	0.442765	2	0
intron_4_15816640_15824881	ENSG00000004468.12	0.630104	26	2	0.399896	Cells_EBV-transformed_lymphocytes	0.6878	Adrenal_Gland	25.0041	7.12681e-16	0.995854	-0.841808	0.421623	-0.0169217	0.442765	2	0
intron_4_15816640_15824881	ENSG00000004468.12	0.630104	26	2	0.399896	Cells_EBV-transformed_lymphocytes	0.6878	Adrenal_Gland	25.0041	7.12681e-16	0.995854	-0.841808	0.421623	-0.0169217	0.442765	2	0
intron_4_15816640_15824881	ENSG00000004468.12	0.630104	26	2	0.399896	Cells_EBV-transformed_lymphocytes	0.6878	Adrenal_Gland	25.0041	7.12681e-16	0.995854	-0.841808	0.421623	-0.0169217	0.442765	2	0
intron_4_15816640_15824881	ENSG00000004468.12	0.630104	26	2	0.399896	Cells_EBV-transformed_lymphocytes	0.6878	Adrenal_Gland	25.0041	7.12681e-16	0.995854	-0.841808	0.421623	-0.0169217	0.442765	2	0
intron_4_158171480_158179661	ENSG00000248429.5	0.880845	25	1	0.854	Artery_Coronary	0.9092	Breast_Mammary_Tissue	24.6079	8.70725e-18	24.6079	-0.184017	-0.114048	-0.148663	0.01771	1	0
intron_4_158171480_158179661	ENSG00000248429.5	0.880845	25	1	0.854	Artery_Coronary	0.9092	Breast_Mammary_Tissue	24.6079	8.70725e-18	24.6079	-0.184017	-0.114048	-0.148663	0.01771	1	0
intron_4_158171480_158179661	ENSG00000248429.5	0.880845	25	1	0.854	Artery_Coronary	0.9092	Breast_Mammary_Tissue	24.6079	8.70725e-18	24.6079	-0.184017	-0.114048	-0.148663	0.01771	1	0
intron_4_158171599_158172339	ENSG00000164125.15	0.869746	36	1	0.845802	Stomach	0.9092	Brain_Caudate_basal_ganglia	34.8443	8.00219e-16	34.8443	-0.193893	0.194477	0.150845	0.0618094	1	0
intron_4_158171599_158172339	ENSG00000164125.15	0.869746	36	1	0.845802	Stomach	0.9092	Brain_Caudate_basal_ganglia	34.8443	8.00219e-16	34.8443	-0.193893	0.194477	0.150845	0.0618094	1	0
intron_4_158171599_158172339	ENSG00000164125.15	0.869746	36	1	0.845802	Stomach	0.9092	Brain_Caudate_basal_ganglia	34.8443	8.00219e-16	34.8443	-0.193893	0.194477	0.150845	0.0618094	1	0
intron_4_158171599_158172339	ENSG00000164125.15	0.869746	36	1	0.845802	Stomach	0.9092	Brain_Caudate_basal_ganglia	34.8443	8.00219e-16	34.8443	-0.193893	0.194477	0.150845	0.0618094	1	0
intron_4_158171599_158172339	ENSG00000164125.15	0.869746	36	1	0.845802	Stomach	0.9092	Brain_Caudate_basal_ganglia	34.8443	8.00219e-16	34.8443	-0.193893	0.194477	0.150845	0.0618094	1	0
intron_4_158171599_158172868	ENSG00000164125.15	0.870994	38	1	0.81835	Stomach	0.9092	Brain_Putamen_basal_ganglia	37.293	2.18387e-15	37.293	-0.229668	-0.114048	-0.16104	0.0185189	1	0
intron_4_158171599_158172868	ENSG00000164125.15	0.870994	38	1	0.81835	Stomach	0.9092	Brain_Putamen_basal_ganglia	37.293	2.18387e-15	37.293	-0.229668	-0.114048	-0.16104	0.0185189	1	0
intron_4_158171599_158172868	ENSG00000164125.15	0.870994	38	1	0.81835	Stomach	0.9092	Brain_Putamen_basal_ganglia	37.293	2.18387e-15	37.293	-0.229668	-0.114048	-0.16104	0.0185189	1	0
intron_4_158171599_158172868	ENSG00000164125.15	0.870994	38	1	0.81835	Stomach	0.9092	Brain_Putamen_basal_ganglia	37.293	2.18387e-15	37.293	-0.229668	-0.114048	-0.16104	0.0185189	1	0
intron_4_158171599_158172868	ENSG00000164125.15	0.870994	38	1	0.81835	Stomach	0.9092	Brain_Putamen_basal_ganglia	37.293	2.18387e-15	37.293	-0.229668	-0.114048	-0.16104	0.0185189	1	0
intron_4_158172940_158179661	ENSG00000248429.5	0.838781	8	1	0.837454	Heart_Atrial_Appendage	0.844	Nerve_Tibial	7.94487	2.2601e-17	7.94487	0.19678	0.205152	0.202738	0.0026094	1	0
intron_4_158172940_158179661	ENSG00000248429.5	0.838781	8	1	0.837454	Heart_Atrial_Appendage	0.844	Nerve_Tibial	7.94487	2.2601e-17	7.94487	0.19678	0.205152	0.202738	0.0026094	1	0
intron_4_158179735_158198788	ENSG00000248429.5	0.81147	29	1	0.81147	Brain_Spinal_cord_cervical_c-1	0.81147	Testis	29	9.36345e-16	29	-0.23853	0.23853	-0.22208	0.0885878	1	0
intron_4_158179735_158198788	ENSG00000248429.5	0.81147	29	1	0.81147	Brain_Spinal_cord_cervical_c-1	0.81147	Testis	29	9.36345e-16	29	-0.23853	0.23853	-0.22208	0.0885878	1	0
intron_4_158179735_158198788	ENSG00000248429.5	0.81147	29	1	0.81147	Brain_Spinal_cord_cervical_c-1	0.81147	Testis	29	9.36345e-16	29	-0.23853	0.23853	-0.22208	0.0885878	1	0
intron_4_158179735_158199088	ENSG00000248429.5	0.7967	7	1	0.7967	Adipose_Visceral_Omentum	0.7967	Esophagus_Gastroesophageal_Junction	7	1.52869e-49	7	0.25762	0.25762	0.25762	3.20494e-17	1	0
intron_4_158179735_158199088	ENSG00000248429.5	0.7967	7	1	0.7967	Adipose_Visceral_Omentum	0.7967	Esophagus_Gastroesophageal_Junction	7	1.52869e-49	7	0.25762	0.25762	0.25762	3.20494e-17	1	0
intron_4_158211574_158212061	ENSG00000164124.10	0.02899	25	1	0.02899	Adrenal_Gland	0.02899	Artery_Coronary	25	3.40303e-17	25	-2.18362	2.18362	2.00893	0.873449	1	0
intron_4_158211574_158212061	ENSG00000164124.10	0.02899	25	1	0.02899	Adrenal_Gland	0.02899	Artery_Coronary	25	3.40303e-17	25	-2.18362	2.18362	2.00893	0.873449	1	0
intron_4_158211574_158212608	ENSG00000164124.10	0.02899	38	1	0.02899	Adipose_Subcutaneous	0.02899	Artery_Coronary	38	8.58601e-16	38	-2.18362	-2.18362	-2.18362	3.34564e-16	1	0
intron_4_158211574_158212608	ENSG00000164124.10	0.02899	38	1	0.02899	Adipose_Subcutaneous	0.02899	Artery_Coronary	38	8.58601e-16	38	-2.18362	-2.18362	-2.18362	3.34564e-16	1	0
intron_4_158211574_158212608	ENSG00000164124.10	0.02899	38	1	0.02899	Adipose_Subcutaneous	0.02899	Artery_Coronary	38	8.58601e-16	38	-2.18362	-2.18362	-2.18362	3.34564e-16	1	0
intron_4_158232982_158235438	ENSG00000164124.10	0.414151	32	1	0.3686	Brain_Frontal_Cortex_BA9	0.4233	Brain_Caudate_basal_ganglia	31.8898	8.03802e-16	31.8898	0.800709	0.899099	0.815261	0.0233055	1	0
intron_4_158232982_158235438	ENSG00000164124.10	0.414151	32	1	0.3686	Brain_Frontal_Cortex_BA9	0.4233	Brain_Caudate_basal_ganglia	31.8898	8.03802e-16	31.8898	0.800709	0.899099	0.815261	0.0233055	1	0
intron_4_158232982_158235438	ENSG00000164124.10	0.414151	32	1	0.3686	Brain_Frontal_Cortex_BA9	0.4233	Brain_Caudate_basal_ganglia	31.8898	8.03802e-16	31.8898	0.800709	0.899099	0.815261	0.0233055	1	0
intron_4_158235505_158237525	ENSG00000164124.10	0.455871	35	1	0.1006	Breast_Mammary_Tissue	0.970301	Colon_Transverse	33.8762	8.51049e-16	33.8762	-0.843587	1.64195	-0.698924	0.445648	1	0
intron_4_158235505_158237525	ENSG00000164124.10	0.455871	35	1	0.1006	Breast_Mammary_Tissue	0.970301	Colon_Transverse	33.8762	8.51049e-16	33.8762	-0.843587	1.64195	-0.698924	0.445648	1	0
intron_4_158235505_158237525	ENSG00000164124.10	0.455871	35	1	0.1006	Breast_Mammary_Tissue	0.970301	Colon_Transverse	33.8762	8.51049e-16	33.8762	-0.843587	1.64195	-0.698924	0.445648	1	0
intron_4_15825016_15834217	ENSG00000004468.12	0.406039	37	2	0.177985	Artery_Coronary	0.991031	Prostate	19.4875	4.36036e-16	17.5125	-1.18076	1.34698	0.417357	0.863734	2	0
intron_4_15825016_15834217	ENSG00000004468.12	0.406039	37	2	0.177985	Artery_Coronary	0.991031	Prostate	19.4875	4.36036e-16	17.5125	-1.18076	1.34698	0.417357	0.863734	2	0
intron_4_15825016_15834217	ENSG00000004468.12	0.406039	37	2	0.177985	Artery_Coronary	0.991031	Prostate	19.4875	4.36036e-16	17.5125	-1.18076	1.34698	0.417357	0.863734	2	0
intron_4_15825016_15834217	ENSG00000004468.12	0.406039	37	2	0.177985	Artery_Coronary	0.991031	Prostate	19.4875	4.36036e-16	17.5125	-1.18076	1.34698	0.417357	0.863734	2	0
intron_4_15825016_15834217	ENSG00000004468.12	0.406039	37	2	0.177985	Artery_Coronary	0.991031	Prostate	19.4875	4.36036e-16	17.5125	-1.18076	1.34698	0.417357	0.863734	2	0
intron_4_15825016_15834217	ENSG00000004468.12	0.406039	37	2	0.177985	Artery_Coronary	0.991031	Prostate	19.4875	4.36036e-16	17.5125	-1.18076	1.34698	0.417357	0.863734	2	0
intron_4_15834302_15838092	ENSG00000004468.12	0.231729	6	1	0.2305	Artery_Coronary	0.2342	Lung	6	2.38395e-17	6	-1.19907	1.19907	-0.796227	0.977504	1	0
intron_4_158672490_158679290	ENSG00000171503.11	0.19929	21	2	0.159	Adipose_Subcutaneous	0.6362	Small_Intestine_Terminal_Ileum	18.5257	8.43806e-18	2.42686	-1.40844	0.473018	-1.123	0.669697	2	0
intron_4_158672490_158679290	ENSG00000171503.11	0.19929	21	2	0.159	Adipose_Subcutaneous	0.6362	Small_Intestine_Terminal_Ileum	18.5257	8.43806e-18	2.42686	-1.40844	0.473018	-1.123	0.669697	2	0
intron_4_158672490_158679290	ENSG00000171503.11	0.19929	21	2	0.159	Adipose_Subcutaneous	0.6362	Small_Intestine_Terminal_Ileum	18.5257	8.43806e-18	2.42686	-1.40844	0.473018	-1.123	0.669697	2	0
intron_4_158672490_158680467	ENSG00000171503.11	0.204777	24	2	0.1378	Artery_Coronary	0.6362	Adipose_Subcutaneous	20.4992	2.97694e-18	3.31215	-0.473018	1.48403	1.04633	0.705044	2	0
intron_4_158672490_158680467	ENSG00000171503.11	0.204777	24	2	0.1378	Artery_Coronary	0.6362	Adipose_Subcutaneous	20.4992	2.97694e-18	3.31215	-0.473018	1.48403	1.04633	0.705044	2	0
intron_4_158672490_158680467	ENSG00000171503.11	0.204777	24	2	0.1378	Artery_Coronary	0.6362	Adipose_Subcutaneous	20.4992	2.97694e-18	3.31215	-0.473018	1.48403	1.04633	0.705044	2	0
intron_4_158672490_158680467	ENSG00000171503.11	0.204777	24	2	0.1378	Artery_Coronary	0.6362	Adipose_Subcutaneous	20.4992	2.97694e-18	3.31215	-0.473018	1.48403	1.04633	0.705044	2	0
intron_4_158672490_158682195	ENSG00000171503.11	0.159	5	1	0.159	Adipose_Subcutaneous	0.159	Adipose_Subcutaneous	5	2.03363e-16	5	-1.40844	-1.40844	-1.40844	0	1	0
intron_4_158672490_158682195	ENSG00000171503.11	0.159	5	1	0.159	Adipose_Subcutaneous	0.159	Adipose_Subcutaneous	5	2.03363e-16	5	-1.40844	-1.40844	-1.40844	0	1	0
intron_4_158680607_158682195	ENSG00000171503.11	0.170933	42	1	0.159	Adrenal_Gland	0.435608	Brain_Cerebellar_Hemisphere	41.2419	7.36246e-16	41.2419	0.779632	1.40844	1.35266	0.174203	1	0
intron_4_158680607_158682195	ENSG00000171503.11	0.170933	42	1	0.159	Adrenal_Gland	0.435608	Brain_Cerebellar_Hemisphere	41.2419	7.36246e-16	41.2419	0.779632	1.40844	1.35266	0.174203	1	0
intron_4_158680607_158682195	ENSG00000171503.11	0.170933	42	1	0.159	Adrenal_Gland	0.435608	Brain_Cerebellar_Hemisphere	41.2419	7.36246e-16	41.2419	0.779632	1.40844	1.35266	0.174203	1	0
intron_4_158680607_158682195	ENSG00000171503.11	0.170933	42	1	0.159	Adrenal_Gland	0.435608	Brain_Cerebellar_Hemisphere	41.2419	7.36246e-16	41.2419	0.779632	1.40844	1.35266	0.174203	1	0
intron_4_158681614_158682195	ENSG00000171503.11	0.227953	6	2	0.159	Brain_Cerebellum	0.7235	Adipose_Visceral_Omentum	4.17896	5.33818e-17	1.82104	-1.40844	0.353785	-0.527329	0.965212	2	0
intron_4_158682383_158684592	ENSG00000171503.11	0.5088	17	1	0.5088	Ovary	0.5088	Artery_Tibial	17	2.3969e-17	17	0.660707	0.660707	0.660707	7.85046e-17	1	0
intron_4_158682383_158684592	ENSG00000171503.11	0.5088	17	1	0.5088	Ovary	0.5088	Artery_Tibial	17	2.3969e-17	17	0.660707	0.660707	0.660707	7.85046e-17	1	0
intron_4_158682424_158684592	ENSG00000171503.11	0.5088	42	1	0.5088	Adrenal_Gland	0.5088	Artery_Coronary	42	1.48656e-15	42	-0.660707	0.660707	-0.597783	0.284818	1	0
intron_4_158682424_158684592	ENSG00000171503.11	0.5088	42	1	0.5088	Adrenal_Gland	0.5088	Artery_Coronary	42	1.48656e-15	42	-0.660707	0.660707	-0.597783	0.284818	1	0
intron_4_158682424_158684592	ENSG00000171503.11	0.5088	42	1	0.5088	Adrenal_Gland	0.5088	Artery_Coronary	42	1.48656e-15	42	-0.660707	0.660707	-0.597783	0.284818	1	0
intron_4_158699130_158700875	ENSG00000171503.11	0.132564	17	1	0.0817966	Brain_Cortex	0.288	Brain_Spinal_cord_cervical_c-1	16.2576	3.84561e-17	16.2576	-1.74036	-1.06252	-1.46755	0.204791	1	0
intron_4_158699130_158703423	ENSG00000171503.11	0.117838	36	1	0.0653503	Prostate	0.288	Brain_Substantia_nigra	34.304	8.7518e-16	34.304	1.06252	1.84285	1.52498	0.215516	1	0
intron_4_158699130_158703423	ENSG00000171503.11	0.117838	36	1	0.0653503	Prostate	0.288	Brain_Substantia_nigra	34.304	8.7518e-16	34.304	1.06252	1.84285	1.52498	0.215516	1	0
intron_4_158699130_158703423	ENSG00000171503.11	0.117838	36	1	0.0653503	Prostate	0.288	Brain_Substantia_nigra	34.304	8.7518e-16	34.304	1.06252	1.84285	1.52498	0.215516	1	0
intron_4_158700919_158703423	ENSG00000171503.11	0.0706265	19	1	0.0430177	Brain_Frontal_Cortex_BA9	0.1024	Brain_Cerebellar_Hemisphere	18.5246	4.67505e-18	18.5246	-2.02354	-1.63333	-1.78555	0.167979	1	0
intron_4_158715668_158717012	ENSG00000171497.4	0.04726	31	1	0.04726	Breast_Mammary_Tissue	0.04726	Artery_Aorta	31	5.47285e-16	31	-1.98396	1.98396	-1.85597	0.71266	1	0
intron_4_158715668_158717012	ENSG00000171497.4	0.04726	31	1	0.04726	Breast_Mammary_Tissue	0.04726	Artery_Aorta	31	5.47285e-16	31	-1.98396	1.98396	-1.85597	0.71266	1	0
intron_4_158715668_158717012	ENSG00000171497.4	0.04726	31	1	0.04726	Breast_Mammary_Tissue	0.04726	Artery_Aorta	31	5.47285e-16	31	-1.98396	1.98396	-1.85597	0.71266	1	0
intron_4_158715684_158717012	ENSG00000171497.4	0.04726	35	1	0.04726	Esophagus_Mucosa	0.04726	Brain_Frontal_Cortex_BA9	35	7.91228e-16	35	-1.98396	1.98396	0.283423	1.99228	1	0
intron_4_158715684_158717012	ENSG00000171497.4	0.04726	35	1	0.04726	Esophagus_Mucosa	0.04726	Brain_Frontal_Cortex_BA9	35	7.91228e-16	35	-1.98396	1.98396	0.283423	1.99228	1	0
intron_4_158715684_158717012	ENSG00000171497.4	0.04726	35	1	0.04726	Esophagus_Mucosa	0.04726	Brain_Frontal_Cortex_BA9	35	7.91228e-16	35	-1.98396	1.98396	0.283423	1.99228	1	0
intron_4_158715684_158717012	ENSG00000171497.4	0.04726	35	1	0.04726	Esophagus_Mucosa	0.04726	Brain_Frontal_Cortex_BA9	35	7.91228e-16	35	-1.98396	1.98396	0.283423	1.99228	1	0
intron_4_158715684_158717012	ENSG00000171497.4	0.04726	35	1	0.04726	Esophagus_Mucosa	0.04726	Brain_Frontal_Cortex_BA9	35	7.91228e-16	35	-1.98396	1.98396	0.283423	1.99228	1	0
intron_4_158717200_158719180	ENSG00000171497.4	0.1148	27	1	0.1148	Adipose_Visceral_Omentum	0.1148	Adrenal_Gland	27	1.47517e-15	27	-1.57698	1.57698	-0.292033	1.57923	1	0
intron_4_158717200_158719180	ENSG00000171497.4	0.1148	27	1	0.1148	Adipose_Visceral_Omentum	0.1148	Adrenal_Gland	27	1.47517e-15	27	-1.57698	1.57698	-0.292033	1.57923	1	0
intron_4_158717200_158719180	ENSG00000171497.4	0.1148	27	1	0.1148	Adipose_Visceral_Omentum	0.1148	Adrenal_Gland	27	1.47517e-15	27	-1.57698	1.57698	-0.292033	1.57923	1	0
intron_4_158717200_158719180	ENSG00000171497.4	0.1148	27	1	0.1148	Adipose_Visceral_Omentum	0.1148	Adrenal_Gland	27	1.47517e-15	27	-1.57698	1.57698	-0.292033	1.57923	1	0
intron_4_158841952_158851321	ENSG00000052795.12	0.3892	2	1	0.3892	Heart_Atrial_Appendage	0.3892	Heart_Left_Ventricle	2	3.3547e-17	2	0.861069	0.861069	0.861069	2.48253e-16	1	0
intron_4_158841952_158851321	ENSG00000052795.12	0.3892	2	1	0.3892	Heart_Atrial_Appendage	0.3892	Heart_Left_Ventricle	2	3.3547e-17	2	0.861069	0.861069	0.861069	2.48253e-16	1	0
intron_4_158859258_158859578	ENSG00000052795.12	0.9053	23	1	0.9053	Adrenal_Gland	0.9053	Adipose_Subcutaneous	23	1.31598e-17	23	-0.118969	0.118969	0.0258628	0.118734	1	0
intron_4_158859258_158859578	ENSG00000052795.12	0.9053	23	1	0.9053	Adrenal_Gland	0.9053	Adipose_Subcutaneous	23	1.31598e-17	23	-0.118969	0.118969	0.0258628	0.118734	1	0
intron_4_158859258_158859578	ENSG00000052795.12	0.9053	23	1	0.9053	Adrenal_Gland	0.9053	Adipose_Subcutaneous	23	1.31598e-17	23	-0.118969	0.118969	0.0258628	0.118734	1	0
intron_4_158870469_158871421	ENSG00000052795.12	0.152405	1	1	0.152405	Cells_EBV-transformed_lymphocytes	0.152405	Cells_EBV-transformed_lymphocytes	1	1	1	-1.43109	-1.43109	-1.43109	NA	1	0
intron_4_158870469_158879566	ENSG00000052795.12	0.256003	15	2	0.0975717	Skin_Not_Sun_Exposed_Suprapubic	0.2828	Artery_Aorta	12.2199	8.12137e-18	2.76381	1.07405	1.65674	1.19019	0.213835	2	0
intron_4_158870469_158891446	ENSG00000052795.12	0.2828	10	1	0.2828	Adipose_Visceral_Omentum	0.2828	Brain_Cortex	10	2.33223e-17	10	-1.07405	1.07405	0.42962	1.03763	1	0
intron_4_159343404_159344036	ENSG00000109756.8	0.114957	47	1	0.115	Adipose_Subcutaneous	0.716575	Heart_Atrial_Appendage	46.0007	1.30416e-15	46.0007	-1.57611	1.57611	-0.00772425	1.577	1	0
intron_4_159343404_159344036	ENSG00000109756.8	0.114957	47	1	0.115	Adipose_Subcutaneous	0.716575	Heart_Atrial_Appendage	46.0007	1.30416e-15	46.0007	-1.57611	1.57611	-0.00772425	1.577	1	0
intron_4_159343404_159344036	ENSG00000109756.8	0.114957	47	1	0.115	Adipose_Subcutaneous	0.716575	Heart_Atrial_Appendage	46.0007	1.30416e-15	46.0007	-1.57611	1.57611	-0.00772425	1.577	1	0
intron_4_159343404_159344036	ENSG00000109756.8	0.114957	47	1	0.115	Adipose_Subcutaneous	0.716575	Heart_Atrial_Appendage	46.0007	1.30416e-15	46.0007	-1.57611	1.57611	-0.00772425	1.577	1	0
intron_4_159343404_159344036	ENSG00000109756.8	0.114957	47	1	0.115	Adipose_Subcutaneous	0.716575	Heart_Atrial_Appendage	46.0007	1.30416e-15	46.0007	-1.57611	1.57611	-0.00772425	1.577	1	0
intron_4_159343404_159344036	ENSG00000109756.8	0.114957	47	1	0.115	Adipose_Subcutaneous	0.716575	Heart_Atrial_Appendage	46.0007	1.30416e-15	46.0007	-1.57611	1.57611	-0.00772425	1.577	1	0
intron_4_159354046_159355853	ENSG00000109756.8	0.4113	7	1	0.4113	Breast_Mammary_Tissue	0.4113	Esophagus_Muscularis	7	2.30823e-34	7	-0.821608	-0.821608	-0.821608	1.19918e-16	1	0
intron_4_159356158_159358114	ENSG00000109756.8	0.4258	5	1	0.4258	Adipose_Visceral_Omentum	0.4258	Adipose_Visceral_Omentum	5	1.81762e-32	5	0.796399	0.796399	0.796399	0	1	0
intron_4_16039001_16075687	ENSG00000007062.11	0.4508	9	1	0.4508	Artery_Aorta	0.4508	Minor_Salivary_Gland	9	6.32104e-33	9	0.754082	0.754082	0.754082	1.17757e-16	1	0
intron_4_16163537_16166633	ENSG00000169762.16	0.259541	15	3	0.180352	Artery_Aorta	0.957595	Skin_Sun_Exposed_Lower_leg	12.4187	4.47719e-17	0.54446	-1.18656	1.33967	0.488534	0.63456	3	0
intron_4_16163537_16166633	ENSG00000169762.16	0.259541	15	3	0.180352	Artery_Aorta	0.957595	Skin_Sun_Exposed_Lower_leg	12.4187	4.47719e-17	0.54446	-1.18656	1.33967	0.488534	0.63456	3	0
intron_4_16163537_16166633	ENSG00000169762.16	0.259541	15	3	0.180352	Artery_Aorta	0.957595	Skin_Sun_Exposed_Lower_leg	12.4187	4.47719e-17	0.54446	-1.18656	1.33967	0.488534	0.63456	3	0
intron_4_16166793_16170653	ENSG00000169762.16	0.120862	18	2	0.09202	Colon_Transverse	0.1278	Esophagus_Gastroesophageal_Junction	14.3444	1.26777e-18	3.65562	-1.68484	1.68484	0.159506	1.69839	2	0
intron_4_16166793_16170653	ENSG00000169762.16	0.120862	18	2	0.09202	Colon_Transverse	0.1278	Esophagus_Gastroesophageal_Junction	14.3444	1.26777e-18	3.65562	-1.68484	1.68484	0.159506	1.69839	2	0
intron_4_16166793_16170653	ENSG00000169762.16	0.120862	18	2	0.09202	Colon_Transverse	0.1278	Esophagus_Gastroesophageal_Junction	14.3444	1.26777e-18	3.65562	-1.68484	1.68484	0.159506	1.69839	2	0
intron_4_16166793_16174204	ENSG00000169762.16	0.221432	8	2	0.09637	Artery_Coronary	0.1502	Brain_Hippocampus	6.9653	1.31193e-17	1.0347	-1.66271	1.66271	-0.775384	1.508	2	0
intron_4_16170729_16174204	ENSG00000169762.16	0.1488	11	1	0.1488	Ovary	0.1488	Adipose_Subcutaneous	11	1.13443e-17	11	-1.44378	-1.44378	-1.44378	1.40433e-16	1	0
intron_4_16191523_16196658	ENSG00000169762.16	0.5954	3	1	0.5954	Adipose_Visceral_Omentum	0.5954	Adipose_Visceral_Omentum	3	1.91687e-33	3	-0.531027	-0.531027	-0.531027	0	1	0
intron_4_16191523_16202462	ENSG00000169762.16	0.400369	47	1	0.1214	Vagina	0.4005	Adipose_Subcutaneous	46	7.19708e-16	46	-1.54892	0.840729	0.181698	0.851615	1	0
intron_4_16191523_16202462	ENSG00000169762.16	0.400369	47	1	0.1214	Vagina	0.4005	Adipose_Subcutaneous	46	7.19708e-16	46	-1.54892	0.840729	0.181698	0.851615	1	0
intron_4_16191523_16202462	ENSG00000169762.16	0.400369	47	1	0.1214	Vagina	0.4005	Adipose_Subcutaneous	46	7.19708e-16	46	-1.54892	0.840729	0.181698	0.851615	1	0
intron_4_16191523_16202462	ENSG00000169762.16	0.400369	47	1	0.1214	Vagina	0.4005	Adipose_Subcutaneous	46	7.19708e-16	46	-1.54892	0.840729	0.181698	0.851615	1	0
intron_4_16191523_16202462	ENSG00000169762.16	0.400369	47	1	0.1214	Vagina	0.4005	Adipose_Subcutaneous	46	7.19708e-16	46	-1.54892	0.840729	0.181698	0.851615	1	0
intron_4_16191523_16202462	ENSG00000169762.16	0.400369	47	1	0.1214	Vagina	0.4005	Adipose_Subcutaneous	46	7.19708e-16	46	-1.54892	0.840729	0.181698	0.851615	1	0
intron_4_16191523_16202462	ENSG00000169762.16	0.400369	47	1	0.1214	Vagina	0.4005	Adipose_Subcutaneous	46	7.19708e-16	46	-1.54892	0.840729	0.181698	0.851615	1	0
intron_4_16191523_16213768	ENSG00000169762.16	0.5954	12	1	0.5954	Cells_EBV-transformed_lymphocytes	0.5954	Adipose_Subcutaneous	12	2.12197e-17	12	0.531027	0.531027	0.531027	1.15959e-16	1	0
intron_4_16202580_16213768	ENSG00000169762.16	0.0671573	49	3	0.0209759	Ovary	0.978517	Skin_Sun_Exposed_Lower_leg	37.3532	8.77773e-16	3.39739	-2.28282	2.30842	-0.539498	1.15131	3	0
intron_4_16202580_16213768	ENSG00000169762.16	0.0671573	49	3	0.0209759	Ovary	0.978517	Skin_Sun_Exposed_Lower_leg	37.3532	8.77773e-16	3.39739	-2.28282	2.30842	-0.539498	1.15131	3	0
intron_4_16202580_16213768	ENSG00000169762.16	0.0671573	49	3	0.0209759	Ovary	0.978517	Skin_Sun_Exposed_Lower_leg	37.3532	8.77773e-16	3.39739	-2.28282	2.30842	-0.539498	1.15131	3	0
intron_4_16202580_16213768	ENSG00000169762.16	0.0671573	49	3	0.0209759	Ovary	0.978517	Skin_Sun_Exposed_Lower_leg	37.3532	8.77773e-16	3.39739	-2.28282	2.30842	-0.539498	1.15131	3	0
intron_4_16202580_16213768	ENSG00000169762.16	0.0671573	49	3	0.0209759	Ovary	0.978517	Skin_Sun_Exposed_Lower_leg	37.3532	8.77773e-16	3.39739	-2.28282	2.30842	-0.539498	1.15131	3	0
intron_4_16202580_16213768	ENSG00000169762.16	0.0671573	49	3	0.0209759	Ovary	0.978517	Skin_Sun_Exposed_Lower_leg	37.3532	8.77773e-16	3.39739	-2.28282	2.30842	-0.539498	1.15131	3	0
intron_4_16202580_16213768	ENSG00000169762.16	0.0671573	49	3	0.0209759	Ovary	0.978517	Skin_Sun_Exposed_Lower_leg	37.3532	8.77773e-16	3.39739	-2.28282	2.30842	-0.539498	1.15131	3	0
intron_4_16213898_16226259	ENSG00000169762.16	0.0239318	26	2	0.0183	Colon_Transverse	0.6005	Brain_Hypothalamus	22.9529	6.64546e-16	3.04711	-2.35949	0.523682	0.113837	0.991899	2	0
intron_4_16213898_16226259	ENSG00000169762.16	0.0239318	26	2	0.0183	Colon_Transverse	0.6005	Brain_Hypothalamus	22.9529	6.64546e-16	3.04711	-2.35949	0.523682	0.113837	0.991899	2	0
intron_4_163148434_163158225	ENSG00000145414.8	0.189282	4	2	0.2048	Artery_Tibial	0.324082	Skin_Sun_Exposed_Lower_leg	2.43565	1.35579e-16	1.56435	-1.26799	1.02217	-0.131928	1.3119	2	0
intron_4_163148434_163164217	ENSG00000145414.8	0.250703	46	2	0.17491	Small_Intestine_Terminal_Ileum	0.911229	Brain_Anterior_cingulate_cortex_BA24	31.9912	6.70164e-16	12.931	-1.35659	1.26799	-0.0888936	0.902975	2	0
intron_4_163148434_163164217	ENSG00000145414.8	0.250703	46	2	0.17491	Small_Intestine_Terminal_Ileum	0.911229	Brain_Anterior_cingulate_cortex_BA24	31.9912	6.70164e-16	12.931	-1.35659	1.26799	-0.0888936	0.902975	2	0
intron_4_163148434_163164217	ENSG00000145414.8	0.250703	46	2	0.17491	Small_Intestine_Terminal_Ileum	0.911229	Brain_Anterior_cingulate_cortex_BA24	31.9912	6.70164e-16	12.931	-1.35659	1.26799	-0.0888936	0.902975	2	0
intron_4_163148434_163164217	ENSG00000145414.8	0.250703	46	2	0.17491	Small_Intestine_Terminal_Ileum	0.911229	Brain_Anterior_cingulate_cortex_BA24	31.9912	6.70164e-16	12.931	-1.35659	1.26799	-0.0888936	0.902975	2	0
intron_4_163148434_163164217	ENSG00000145414.8	0.250703	46	2	0.17491	Small_Intestine_Terminal_Ileum	0.911229	Brain_Anterior_cingulate_cortex_BA24	31.9912	6.70164e-16	12.931	-1.35659	1.26799	-0.0888936	0.902975	2	0
intron_4_163157454_163164217	ENSG00000145414.8	0.281721	6	2	0.2337	Ovary	0.88428	Adipose_Visceral_Omentum	5.40652	5.94967e-17	0.593485	-1.19088	1.19088	0.562582	1.00925	2	0
intron_4_163158327_163164217	ENSG00000145414.8	0.205166	35	1	0.205166	Artery_Tibial	0.205166	Adipose_Visceral_Omentum	35	1.32036e-15	35	-1.26697	-1.26697	-1.26697	1.26298e-16	1	0
intron_4_163158327_163164217	ENSG00000145414.8	0.205166	35	1	0.205166	Artery_Tibial	0.205166	Adipose_Visceral_Omentum	35	1.32036e-15	35	-1.26697	-1.26697	-1.26697	1.26298e-16	1	0
intron_4_163494804_163507033	ENSG00000198498.9	0.0190087	12	2	0.0125329	Adipose_Visceral_Omentum	0.219013	Brain_Hippocampus	11.0009	3.57424e-17	0.99911	-2.49677	2.49677	-1.55888	1.92878	2	0
intron_4_163514158_163515313	ENSG00000198498.9	0.0496686	36	2	0.01442	Brain_Anterior_cingulate_cortex_BA24	0.03896	Adipose_Subcutaneous	34.3511	8.29482e-16	1.64894	-2.44663	-2.06461	-2.31479	0.14551	2	0
intron_4_163514158_163515313	ENSG00000198498.9	0.0496686	36	2	0.01442	Brain_Anterior_cingulate_cortex_BA24	0.03896	Adipose_Subcutaneous	34.3511	8.29482e-16	1.64894	-2.44663	-2.06461	-2.31479	0.14551	2	0
intron_4_163514158_163515313	ENSG00000198498.9	0.0496686	36	2	0.01442	Brain_Anterior_cingulate_cortex_BA24	0.03896	Adipose_Subcutaneous	34.3511	8.29482e-16	1.64894	-2.44663	-2.06461	-2.31479	0.14551	2	0
intron_4_163514158_163517434	ENSG00000198498.9	0.01442	15	1	0.01442	Uterus	0.01442	Adipose_Subcutaneous	15	1.08561e-32	15	-2.44663	2.44663	-1.46798	2.026	1	0
intron_4_163514158_163517434	ENSG00000198498.9	0.01442	15	1	0.01442	Uterus	0.01442	Adipose_Subcutaneous	15	1.08561e-32	15	-2.44663	2.44663	-1.46798	2.026	1	0
intron_4_163514158_163517434	ENSG00000198498.9	0.01442	15	1	0.01442	Uterus	0.01442	Adipose_Subcutaneous	15	1.08561e-32	15	-2.44663	2.44663	-1.46798	2.026	1	0
intron_4_163514158_163517434	ENSG00000198498.9	0.01442	15	1	0.01442	Uterus	0.01442	Adipose_Subcutaneous	15	1.08561e-32	15	-2.44663	2.44663	-1.46798	2.026	1	0
intron_4_163515461_163517434	ENSG00000198498.9	0.2164	27	1	0.2164	Artery_Aorta	0.2164	Adipose_Subcutaneous	27	1.28338e-15	27	1.23616	1.23616	1.23616	1.5085e-16	1	0
intron_4_163515461_163517434	ENSG00000198498.9	0.2164	27	1	0.2164	Artery_Aorta	0.2164	Adipose_Subcutaneous	27	1.28338e-15	27	1.23616	1.23616	1.23616	1.5085e-16	1	0
intron_4_163517476_163519334	ENSG00000198498.9	0.0174219	33	1	0.0136798	Adipose_Visceral_Omentum	0.0205447	Spleen	32.7406	6.86056e-16	32.7406	2.31625	2.46556	2.3687	0.035156	1	0
intron_4_163517476_163519334	ENSG00000198498.9	0.0174219	33	1	0.0136798	Adipose_Visceral_Omentum	0.0205447	Spleen	32.7406	6.86056e-16	32.7406	2.31625	2.46556	2.3687	0.035156	1	0
intron_4_163517476_163519334	ENSG00000198498.9	0.0174219	33	1	0.0136798	Adipose_Visceral_Omentum	0.0205447	Spleen	32.7406	6.86056e-16	32.7406	2.31625	2.46556	2.3687	0.035156	1	0
intron_4_163517476_163519334	ENSG00000198498.9	0.0174219	33	1	0.0136798	Adipose_Visceral_Omentum	0.0205447	Spleen	32.7406	6.86056e-16	32.7406	2.31625	2.46556	2.3687	0.035156	1	0
intron_4_163585929_163613314	ENSG00000145416.13	0.5392	2	1	0.5392	Whole_Blood	0.5392	Brain_Frontal_Cortex_BA9	2	3.3547e-17	2	0.614023	0.614023	0.614023	1.11022e-16	1	0
intron_4_1641607_1654978	ENSG00000244459.2	0.763521	25	3	0.4607	Cells_EBV-transformed_lymphocytes	0.755871	Skin_Not_Sun_Exposed_Suprapubic	15.8582	2.80253e-18	0.952225	-0.644888	0.737695	0.00813324	0.550335	3	0
intron_4_1641607_1654978	ENSG00000174137.12	0.763521	25	3	0.4607	Cells_EBV-transformed_lymphocytes	0.755871	Skin_Not_Sun_Exposed_Suprapubic	15.8582	2.80253e-18	0.952225	-0.644888	0.737695	0.00813324	0.550335	3	0
intron_4_1641607_1654978	ENSG00000174137.12	0.763521	25	3	0.4607	Cells_EBV-transformed_lymphocytes	0.755871	Skin_Not_Sun_Exposed_Suprapubic	15.8582	2.80253e-18	0.952225	-0.644888	0.737695	0.00813324	0.550335	3	0
intron_4_164976825_164977531	ENSG00000183439.7	0.5208	8	1	0.5208	Brain_Hypothalamus	0.5208	Cells_EBV-transformed_lymphocytes	8	3.15763e-17	8	-0.642113	0.642113	-0.481585	0.454042	1	0
intron_4_16502873_16505840	ENSG00000169744.12	0.964393	15	2	0.8308	Minor_Salivary_Gland	0.8528	Brain_Amygdala	10.1094	1.73217e-18	4.89062	-0.213676	0.213676	-0.0236213	0.2105	2	0
intron_4_16502873_16505840	ENSG00000169744.12	0.964393	15	2	0.8308	Minor_Salivary_Gland	0.8528	Brain_Amygdala	10.1094	1.73217e-18	4.89062	-0.213676	0.213676	-0.0236213	0.2105	2	0
intron_4_16502873_16505840	ENSG00000169744.12	0.964393	15	2	0.8308	Minor_Salivary_Gland	0.8528	Brain_Amygdala	10.1094	1.73217e-18	4.89062	-0.213676	0.213676	-0.0236213	0.2105	2	0
intron_4_16502873_16505840	ENSG00000169744.12	0.964393	15	2	0.8308	Minor_Salivary_Gland	0.8528	Brain_Amygdala	10.1094	1.73217e-18	4.89062	-0.213676	0.213676	-0.0236213	0.2105	2	0
intron_4_16503131_16508541	ENSG00000169744.12	0.8528	13	1	0.8528	Thyroid	0.8528	Brain_Cortex	13	5.06059e-17	13	-0.185547	0.185547	0.0713642	0.178268	1	0
intron_4_16505982_16508535	ENSG00000169744.12	0.4127	23	1	0.4127	Stomach	0.4127	Adrenal_Gland	23	6.63061e-18	23	-0.819151	0.819151	0.534229	0.63493	1	0
intron_4_16505982_16508535	ENSG00000169744.12	0.4127	23	1	0.4127	Stomach	0.4127	Adrenal_Gland	23	6.63061e-18	23	-0.819151	0.819151	0.534229	0.63493	1	0
intron_4_16505982_16508535	ENSG00000169744.12	0.4127	23	1	0.4127	Stomach	0.4127	Adrenal_Gland	23	6.63061e-18	23	-0.819151	0.819151	0.534229	0.63493	1	0
intron_4_16505982_16508535	ENSG00000169744.12	0.4127	23	1	0.4127	Stomach	0.4127	Adrenal_Gland	23	6.63061e-18	23	-0.819151	0.819151	0.534229	0.63493	1	0
intron_4_165085688_165088468	ENSG00000170088.13	0.5694	34	1	0.5694	Artery_Aorta	0.5694	Adrenal_Gland	34	9.3735e-16	34	-0.568935	0.568935	-0.133867	0.561278	1	0
intron_4_165085688_165088468	ENSG00000170088.13	0.5694	34	1	0.5694	Artery_Aorta	0.5694	Adrenal_Gland	34	9.3735e-16	34	-0.568935	0.568935	-0.133867	0.561278	1	0
intron_4_165085688_165088468	ENSG00000170088.13	0.5694	34	1	0.5694	Artery_Aorta	0.5694	Adrenal_Gland	34	9.3735e-16	34	-0.568935	0.568935	-0.133867	0.561278	1	0
intron_4_165085688_165088468	ENSG00000170088.13	0.5694	34	1	0.5694	Artery_Aorta	0.5694	Adrenal_Gland	34	9.3735e-16	34	-0.568935	0.568935	-0.133867	0.561278	1	0
intron_4_165085688_165088468	ENSG00000170088.13	0.5694	34	1	0.5694	Artery_Aorta	0.5694	Adrenal_Gland	34	9.3735e-16	34	-0.568935	0.568935	-0.133867	0.561278	1	0
intron_4_165088602_165100628	ENSG00000170088.13	0.09307	8	1	0.09307	Brain_Frontal_Cortex_BA9	0.09307	Adrenal_Gland	8	1.07607e-17	8	-1.67942	1.67942	0.419855	1.73837	1	0
intron_4_165103096_165112747	ENSG00000170088.13	0.837873	47	1	0.145456	Brain_Anterior_cingulate_cortex_BA24	0.839	Adipose_Subcutaneous	46.0021	6.24214e-16	46.0021	-0.203173	1.45577	-0.107357	0.274908	1	0
intron_4_165103096_165112747	ENSG00000170088.13	0.837873	47	1	0.145456	Brain_Anterior_cingulate_cortex_BA24	0.839	Adipose_Subcutaneous	46.0021	6.24214e-16	46.0021	-0.203173	1.45577	-0.107357	0.274908	1	0
intron_4_165103096_165112747	ENSG00000170088.13	0.837873	47	1	0.145456	Brain_Anterior_cingulate_cortex_BA24	0.839	Adipose_Subcutaneous	46.0021	6.24214e-16	46.0021	-0.203173	1.45577	-0.107357	0.274908	1	0
intron_4_165103096_165112747	ENSG00000170088.13	0.837873	47	1	0.145456	Brain_Anterior_cingulate_cortex_BA24	0.839	Adipose_Subcutaneous	46.0021	6.24214e-16	46.0021	-0.203173	1.45577	-0.107357	0.274908	1	0
intron_4_165103096_165112747	ENSG00000170088.13	0.837873	47	1	0.145456	Brain_Anterior_cingulate_cortex_BA24	0.839	Adipose_Subcutaneous	46.0021	6.24214e-16	46.0021	-0.203173	1.45577	-0.107357	0.274908	1	0
intron_4_165103096_165112747	ENSG00000170088.13	0.837873	47	1	0.145456	Brain_Anterior_cingulate_cortex_BA24	0.839	Adipose_Subcutaneous	46.0021	6.24214e-16	46.0021	-0.203173	1.45577	-0.107357	0.274908	1	0
intron_4_165207902_165219934	ENSG00000109466.13	0.9022	5	1	0.9022	Small_Intestine_Terminal_Ileum	0.9022	Adipose_Subcutaneous	5	8.54877e-17	5	0.122883	0.122883	0.122883	1.38778e-17	1	0
intron_4_165207902_165219934	ENSG00000109466.13	0.9022	5	1	0.9022	Small_Intestine_Terminal_Ileum	0.9022	Adipose_Subcutaneous	5	8.54877e-17	5	0.122883	0.122883	0.122883	1.38778e-17	1	0
intron_4_165224057_165228807	ENSG00000109466.13	0.9342	37	1	0.9342	Adipose_Subcutaneous	0.9342	Brain_Hippocampus	37	5.5004e-16	37	0.0825618	0.0825618	0.0825618	8.01234e-18	1	0
intron_4_165224057_165228807	ENSG00000109466.13	0.9342	37	1	0.9342	Adipose_Subcutaneous	0.9342	Brain_Hippocampus	37	5.5004e-16	37	0.0825618	0.0825618	0.0825618	8.01234e-18	1	0
intron_4_165224057_165228807	ENSG00000109466.13	0.9342	37	1	0.9342	Adipose_Subcutaneous	0.9342	Brain_Hippocampus	37	5.5004e-16	37	0.0825618	0.0825618	0.0825618	8.01234e-18	1	0
intron_4_165224057_165228807	ENSG00000109466.13	0.9342	37	1	0.9342	Adipose_Subcutaneous	0.9342	Brain_Hippocampus	37	5.5004e-16	37	0.0825618	0.0825618	0.0825618	8.01234e-18	1	0
intron_4_165238899_165263197	ENSG00000109466.13	0.7734	25	1	0.7734	Brain_Cerebellum	0.7734	Artery_Tibial	25	1.07914e-17	25	-0.28793	0.28793	-0.195793	0.215467	1	0
intron_4_165238899_165263197	ENSG00000109466.13	0.7734	25	1	0.7734	Brain_Cerebellum	0.7734	Artery_Tibial	25	1.07914e-17	25	-0.28793	0.28793	-0.195793	0.215467	1	0
intron_4_165238899_165263197	ENSG00000109466.13	0.7734	25	1	0.7734	Brain_Cerebellum	0.7734	Artery_Tibial	25	1.07914e-17	25	-0.28793	0.28793	-0.195793	0.215467	1	0
intron_4_165294468_165297609	ENSG00000109466.13	0.699514	21	3	0.412396	Skin_Sun_Exposed_Lower_leg	0.9421	Nerve_Tibial	19.0548	5.41412e-18	0.749486	-0.627665	0.819684	0.0610228	0.233225	3	0
intron_4_165294468_165297609	ENSG00000109466.13	0.699514	21	3	0.412396	Skin_Sun_Exposed_Lower_leg	0.9421	Nerve_Tibial	19.0548	5.41412e-18	0.749486	-0.627665	0.819684	0.0610228	0.233225	3	0
intron_4_165299656_165305608	ENSG00000109466.13	0.981352	47	1	0.0884109	Colon_Sigmoid	0.9813	Adipose_Subcutaneous	46	1.20667e-15	46	-0.0234391	1.70384	0.0522105	0.246727	1	0
intron_4_165299656_165305608	ENSG00000109466.13	0.981352	47	1	0.0884109	Colon_Sigmoid	0.9813	Adipose_Subcutaneous	46	1.20667e-15	46	-0.0234391	1.70384	0.0522105	0.246727	1	0
intron_4_165299656_165305608	ENSG00000109466.13	0.981352	47	1	0.0884109	Colon_Sigmoid	0.9813	Adipose_Subcutaneous	46	1.20667e-15	46	-0.0234391	1.70384	0.0522105	0.246727	1	0
intron_4_165299656_165305608	ENSG00000109466.13	0.981352	47	1	0.0884109	Colon_Sigmoid	0.9813	Adipose_Subcutaneous	46	1.20667e-15	46	-0.0234391	1.70384	0.0522105	0.246727	1	0
intron_4_165299656_165305608	ENSG00000109466.13	0.981352	47	1	0.0884109	Colon_Sigmoid	0.9813	Adipose_Subcutaneous	46	1.20667e-15	46	-0.0234391	1.70384	0.0522105	0.246727	1	0
intron_4_165299656_165305608	ENSG00000109466.13	0.981352	47	1	0.0884109	Colon_Sigmoid	0.9813	Adipose_Subcutaneous	46	1.20667e-15	46	-0.0234391	1.70384	0.0522105	0.246727	1	0
intron_4_165299656_165310553	ENSG00000109466.13	0.9813	31	1	0.9813	Adrenal_Gland	0.9813	Brain_Putamen_basal_ganglia	31	5.47285e-16	31	-0.0234391	0.0234391	-0.0173903	0.015975	1	0
intron_4_165299656_165310553	ENSG00000109466.13	0.9813	31	1	0.9813	Adrenal_Gland	0.9813	Brain_Putamen_basal_ganglia	31	5.47285e-16	31	-0.0234391	0.0234391	-0.0173903	0.015975	1	0
intron_4_165311565_165313238	ENSG00000109466.13	0.0197234	7	1	0.01969	Adipose_Subcutaneous	0.0199579	Adipose_Visceral_Omentum	6.99863	1.49387e-17	6.99863	2.32714	2.3322	2.33134	0.00188836	1	0
intron_4_165311565_165313238	ENSG00000109466.13	0.0197234	7	1	0.01969	Adipose_Subcutaneous	0.0199579	Adipose_Visceral_Omentum	6.99863	1.49387e-17	6.99863	2.32714	2.3322	2.33134	0.00188836	1	0
intron_4_165311565_165313238	ENSG00000109466.13	0.0197234	7	1	0.01969	Adipose_Subcutaneous	0.0199579	Adipose_Visceral_Omentum	6.99863	1.49387e-17	6.99863	2.32714	2.3322	2.33134	0.00188836	1	0
intron_4_165317969_165322032	ENSG00000109466.13	0.871441	37	1	0.01588	Nerve_Tibial	0.889318	Brain_Caudate_basal_ganglia	36.1169	9.00711e-16	36.1169	-0.139168	2.41166	-0.0551811	0.42166	1	0
intron_4_165317969_165322032	ENSG00000109466.13	0.871441	37	1	0.01588	Nerve_Tibial	0.889318	Brain_Caudate_basal_ganglia	36.1169	9.00711e-16	36.1169	-0.139168	2.41166	-0.0551811	0.42166	1	0
intron_4_165317969_165322032	ENSG00000109466.13	0.871441	37	1	0.01588	Nerve_Tibial	0.889318	Brain_Caudate_basal_ganglia	36.1169	9.00711e-16	36.1169	-0.139168	2.41166	-0.0551811	0.42166	1	0
intron_4_165317969_165322032	ENSG00000109466.13	0.871441	37	1	0.01588	Nerve_Tibial	0.889318	Brain_Caudate_basal_ganglia	36.1169	9.00711e-16	36.1169	-0.139168	2.41166	-0.0551811	0.42166	1	0
intron_4_165317969_165322032	ENSG00000109466.13	0.871441	37	1	0.01588	Nerve_Tibial	0.889318	Brain_Caudate_basal_ganglia	36.1169	9.00711e-16	36.1169	-0.139168	2.41166	-0.0551811	0.42166	1	0
intron_4_165321375_165322032	ENSG00000109466.13	0.03112	31	1	0.03112	Brain_Cortex	0.03112	Adipose_Subcutaneous	31	5.47285e-16	31	-2.15553	-2.15553	-2.15553	2.56395e-16	1	0
intron_4_165321375_165322032	ENSG00000109466.13	0.03112	31	1	0.03112	Brain_Cortex	0.03112	Adipose_Subcutaneous	31	5.47285e-16	31	-2.15553	-2.15553	-2.15553	2.56395e-16	1	0
intron_4_165321375_165322032	ENSG00000109466.13	0.03112	31	1	0.03112	Brain_Cortex	0.03112	Adipose_Subcutaneous	31	5.47285e-16	31	-2.15553	-2.15553	-2.15553	2.56395e-16	1	0
intron_4_165321375_165322032	ENSG00000109466.13	0.03112	31	1	0.03112	Brain_Cortex	0.03112	Adipose_Subcutaneous	31	5.47285e-16	31	-2.15553	-2.15553	-2.15553	2.56395e-16	1	0
intron_4_165327764_165333340	ENSG00000052802.12	0.2172	42	1	0.2172	Adipose_Subcutaneous	0.2172	Artery_Aorta	42	6.43659e-16	42	-1.23401	-1.23401	-1.23401	1.55083e-16	1	0
intron_4_165327764_165333340	ENSG00000052802.12	0.2172	42	1	0.2172	Adipose_Subcutaneous	0.2172	Artery_Aorta	42	6.43659e-16	42	-1.23401	-1.23401	-1.23401	1.55083e-16	1	0
intron_4_165327764_165333340	ENSG00000052802.12	0.2172	42	1	0.2172	Adipose_Subcutaneous	0.2172	Artery_Aorta	42	6.43659e-16	42	-1.23401	-1.23401	-1.23401	1.55083e-16	1	0
intron_4_165327764_165333340	ENSG00000052802.12	0.2172	42	1	0.2172	Adipose_Subcutaneous	0.2172	Artery_Aorta	42	6.43659e-16	42	-1.23401	-1.23401	-1.23401	1.55083e-16	1	0
intron_4_165327764_165333340	ENSG00000052802.12	0.2172	42	1	0.2172	Adipose_Subcutaneous	0.2172	Artery_Aorta	42	6.43659e-16	42	-1.23401	-1.23401	-1.23401	1.55083e-16	1	0
intron_4_165327764_165337789	ENSG00000052802.12	0.140742	14	3	0.03657	Adipose_Subcutaneous	0.8984	Nerve_Tibial	7.80448	1.96609e-18	1.8725	-2.09053	0.764281	-1.07504	1.12401	3	0
intron_4_165327946_165333340	ENSG00000052802.12	0.21406	25	1	0.183376	Cells_Cultured_fibroblasts	0.226701	Brain_Putamen_basal_ganglia	24.995	6.13736e-18	24.995	1.2089	1.33043	1.24236	0.0202663	1	0
intron_4_165327946_165333340	ENSG00000052802.12	0.21406	25	1	0.183376	Cells_Cultured_fibroblasts	0.226701	Brain_Putamen_basal_ganglia	24.995	6.13736e-18	24.995	1.2089	1.33043	1.24236	0.0202663	1	0
intron_4_16586005_16588710	ENSG00000169744.12	0.1457	34	1	0.1457	Adipose_Visceral_Omentum	0.1457	Adipose_Subcutaneous	34	5.07584e-16	34	-1.45489	1.45489	-0.941399	1.12595	1	0
intron_4_16586005_16588710	ENSG00000169744.12	0.1457	34	1	0.1457	Adipose_Visceral_Omentum	0.1457	Adipose_Subcutaneous	34	5.07584e-16	34	-1.45489	1.45489	-0.941399	1.12595	1	0
intron_4_16586005_16588710	ENSG00000169744.12	0.1457	34	1	0.1457	Adipose_Visceral_Omentum	0.1457	Adipose_Subcutaneous	34	5.07584e-16	34	-1.45489	1.45489	-0.941399	1.12595	1	0
intron_4_16586005_16588710	ENSG00000169744.12	0.1457	34	1	0.1457	Adipose_Visceral_Omentum	0.1457	Adipose_Subcutaneous	34	5.07584e-16	34	-1.45489	1.45489	-0.941399	1.12595	1	0
intron_4_16586005_16588710	ENSG00000169744.12	0.1457	34	1	0.1457	Adipose_Visceral_Omentum	0.1457	Adipose_Subcutaneous	34	5.07584e-16	34	-1.45489	1.45489	-0.941399	1.12595	1	0
intron_4_166039441_166042027	ENSG00000038295.7	0.9366	6	1	0.9366	Brain_Cerebellum	0.9366	Brain_Cerebellar_Hemisphere	6	1.82758e-33	6	-0.0795439	0.0795439	0.0265146	0.0821526	1	0
intron_4_166039441_166042027	ENSG00000038295.7	0.9366	6	1	0.9366	Brain_Cerebellum	0.9366	Brain_Cerebellar_Hemisphere	6	1.82758e-33	6	-0.0795439	0.0795439	0.0265146	0.0821526	1	0
intron_4_16693667_16759158	ENSG00000169744.12	0.35243	2	1	0.326746	Adipose_Subcutaneous	0.3801	Uterus	1.99705	0.0029489	1.99705	0.877712	0.980689	0.9292	0.0728155	1	0
intron_4_16752458_16759158	ENSG00000169744.12	0.3	12	1	0.3	Adipose_Subcutaneous	0.3	Adipose_Visceral_Omentum	12	1.40795e-17	12	-1.03643	-1.03643	-1.03643	9.46801e-17	1	0
intron_4_16752458_16759158	ENSG00000169744.12	0.3	12	1	0.3	Adipose_Subcutaneous	0.3	Adipose_Visceral_Omentum	12	1.40795e-17	12	-1.03643	-1.03643	-1.03643	9.46801e-17	1	0
intron_4_16752458_16759158	ENSG00000169744.12	0.3	12	1	0.3	Adipose_Subcutaneous	0.3	Adipose_Visceral_Omentum	12	1.40795e-17	12	-1.03643	-1.03643	-1.03643	9.46801e-17	1	0
intron_4_16752458_16759158	ENSG00000169744.12	0.3	12	1	0.3	Adipose_Subcutaneous	0.3	Adipose_Visceral_Omentum	12	1.40795e-17	12	-1.03643	-1.03643	-1.03643	9.46801e-17	1	0
intron_4_16759260_16898354	ENSG00000169744.12	0.586237	41	2	0.353544	Adipose_Subcutaneous	0.6625	Adipose_Visceral_Omentum	38.0174	9.05034e-16	2.98257	-0.927737	0.436464	-0.108896	0.480057	2	0
intron_4_16759260_16898354	ENSG00000169744.12	0.586237	41	2	0.353544	Adipose_Subcutaneous	0.6625	Adipose_Visceral_Omentum	38.0174	9.05034e-16	2.98257	-0.927737	0.436464	-0.108896	0.480057	2	0
intron_4_16759260_16898354	ENSG00000169744.12	0.586237	41	2	0.353544	Adipose_Subcutaneous	0.6625	Adipose_Visceral_Omentum	38.0174	9.05034e-16	2.98257	-0.927737	0.436464	-0.108896	0.480057	2	0
intron_4_16759260_16898354	ENSG00000169744.12	0.586237	41	2	0.353544	Adipose_Subcutaneous	0.6625	Adipose_Visceral_Omentum	38.0174	9.05034e-16	2.98257	-0.927737	0.436464	-0.108896	0.480057	2	0
intron_4_16759260_16898354	ENSG00000169744.12	0.586237	41	2	0.353544	Adipose_Subcutaneous	0.6625	Adipose_Visceral_Omentum	38.0174	9.05034e-16	2.98257	-0.927737	0.436464	-0.108896	0.480057	2	0
intron_4_16759260_16898354	ENSG00000169744.12	0.586237	41	2	0.353544	Adipose_Subcutaneous	0.6625	Adipose_Visceral_Omentum	38.0174	9.05034e-16	2.98257	-0.927737	0.436464	-0.108896	0.480057	2	0
intron_4_168217032_168220655	ENSG00000137628.16	0.627684	27	1	0.627684	Artery_Tibial	0.627684	Cells_EBV-transformed_lymphocytes	27	1.65292e-15	27	-0.484989	-0.484989	-0.484989	7.22138e-17	1	0
intron_4_168217032_168220655	ENSG00000137628.16	0.627684	27	1	0.627684	Artery_Tibial	0.627684	Cells_EBV-transformed_lymphocytes	27	1.65292e-15	27	-0.484989	-0.484989	-0.484989	7.22138e-17	1	0
intron_4_168217032_168220655	ENSG00000137628.16	0.627684	27	1	0.627684	Artery_Tibial	0.627684	Cells_EBV-transformed_lymphocytes	27	1.65292e-15	27	-0.484989	-0.484989	-0.484989	7.22138e-17	1	0
intron_4_168217032_168220655	ENSG00000137628.16	0.627684	27	1	0.627684	Artery_Tibial	0.627684	Cells_EBV-transformed_lymphocytes	27	1.65292e-15	27	-0.484989	-0.484989	-0.484989	7.22138e-17	1	0
intron_4_168237427_168237691	ENSG00000137628.16	0.6452	8	2	0.2668	Cells_EBV-transformed_lymphocytes	0.675032	Colon_Transverse	6.98644	1.34756e-17	0.983556	0.419252	1.11046	0.821097	0.258297	2	0
intron_4_168237795_168246418	ENSG00000137628.16	0.174332	27	2	0.07161	Brain_Substantia_nigra	0.7711	Adipose_Subcutaneous	25.8321	1.16545e-15	0.99962	-0.600309	1.80159	0.442179	0.737248	2	0
intron_4_168237795_168246418	ENSG00000137628.16	0.174332	27	2	0.07161	Brain_Substantia_nigra	0.7711	Adipose_Subcutaneous	25.8321	1.16545e-15	0.99962	-0.600309	1.80159	0.442179	0.737248	2	0
intron_4_168248292_168250954	ENSG00000137628.16	0.436714	7	1	0.4191	Adipose_Visceral_Omentum	0.4502	Adrenal_Gland	7	6.40382e-17	7	-0.807984	0.807984	-0.331164	0.760638	1	0
intron_4_168251106_168252509	ENSG00000137628.16	0.4302	3	1	0.4302	Adipose_Subcutaneous	0.4302	Skin_Not_Sun_Exposed_Suprapubic	3	3.85181e-17	3	-0.788849	0.788849	-0.26295	0.910885	1	0
intron_4_168262787_168267582	ENSG00000137628.16	0.3245	8	1	0.3245	Adipose_Visceral_Omentum	0.3245	Esophagus_Gastroesophageal_Junction	8	3.12609e-32	8	-0.985253	0.985253	-0.738939	0.696679	1	0
intron_4_168262787_168267582	ENSG00000137628.16	0.3245	8	1	0.3245	Adipose_Visceral_Omentum	0.3245	Esophagus_Gastroesophageal_Junction	8	3.12609e-32	8	-0.985253	0.985253	-0.738939	0.696679	1	0
intron_4_168358276_168361149	ENSG00000181381.13	0.583541	5	3	0.2746	Cells_Cultured_fibroblasts	0.92719	Thyroid	3.59428	8.89025e-17	0.205883	-1.09253	0.257879	-0.313865	0.704147	3	0
intron_4_168361211_168371612	ENSG00000181381.13	0.464438	5	2	0.2746	Cells_Cultured_fibroblasts	0.603483	Breast_Mammary_Tissue	4.79303	5.02353e-17	0.206966	0.519398	1.09253	0.837249	0.207892	2	0
intron_4_168375524_168377728	ENSG00000181381.13	0.542953	26	2	0.266824	Ovary	0.55	Artery_Tibial	24.1133	1.74518e-15	1.88666	0.59776	1.11041	1.04769	0.132581	2	0
intron_4_168375524_168377728	ENSG00000181381.13	0.542953	26	2	0.266824	Ovary	0.55	Artery_Tibial	24.1133	1.74518e-15	1.88666	0.59776	1.11041	1.04769	0.132581	2	0
intron_4_168375524_168377728	ENSG00000181381.13	0.542953	26	2	0.266824	Ovary	0.55	Artery_Tibial	24.1133	1.74518e-15	1.88666	0.59776	1.11041	1.04769	0.132581	2	0
intron_4_168375524_168377728	ENSG00000181381.13	0.542953	26	2	0.266824	Ovary	0.55	Artery_Tibial	24.1133	1.74518e-15	1.88666	0.59776	1.11041	1.04769	0.132581	2	0
intron_4_168375524_168377728	ENSG00000181381.13	0.542953	26	2	0.266824	Ovary	0.55	Artery_Tibial	24.1133	1.74518e-15	1.88666	0.59776	1.11041	1.04769	0.132581	2	0
intron_4_168375524_168377728	ENSG00000181381.13	0.542953	26	2	0.266824	Ovary	0.55	Artery_Tibial	24.1133	1.74518e-15	1.88666	0.59776	1.11041	1.04769	0.132581	2	0
intron_4_168375524_168378354	ENSG00000181381.13	0.282134	40	3	0.0356993	Artery_Tibial	0.9176	Brain_Hippocampus	35.3718	1.17531e-15	1.33802	-2.10034	0.103457	-1.09991	0.327919	3	0
intron_4_168375524_168378354	ENSG00000181381.13	0.282134	40	3	0.0356993	Artery_Tibial	0.9176	Brain_Hippocampus	35.3718	1.17531e-15	1.33802	-2.10034	0.103457	-1.09991	0.327919	3	0
intron_4_168375524_168378354	ENSG00000181381.13	0.282134	40	3	0.0356993	Artery_Tibial	0.9176	Brain_Hippocampus	35.3718	1.17531e-15	1.33802	-2.10034	0.103457	-1.09991	0.327919	3	0
intron_4_168375524_168378354	ENSG00000181381.13	0.282134	40	3	0.0356993	Artery_Tibial	0.9176	Brain_Hippocampus	35.3718	1.17531e-15	1.33802	-2.10034	0.103457	-1.09991	0.327919	3	0
intron_4_168375524_168378354	ENSG00000181381.13	0.282134	40	3	0.0356993	Artery_Tibial	0.9176	Brain_Hippocampus	35.3718	1.17531e-15	1.33802	-2.10034	0.103457	-1.09991	0.327919	3	0
intron_4_168375524_168378354	ENSG00000181381.13	0.282134	40	3	0.0356993	Artery_Tibial	0.9176	Brain_Hippocampus	35.3718	1.17531e-15	1.33802	-2.10034	0.103457	-1.09991	0.327919	3	0
intron_4_168377843_168378354	ENSG00000181381.13	0.126323	38	2	0.0262688	Liver	0.102015	Testis	36.3114	6.56853e-16	1.35223	1.63516	2.22221	1.90614	0.139283	2	0
intron_4_168377843_168378354	ENSG00000181381.13	0.126323	38	2	0.0262688	Liver	0.102015	Testis	36.3114	6.56853e-16	1.35223	1.63516	2.22221	1.90614	0.139283	2	0
intron_4_168377843_168378354	ENSG00000181381.13	0.126323	38	2	0.0262688	Liver	0.102015	Testis	36.3114	6.56853e-16	1.35223	1.63516	2.22221	1.90614	0.139283	2	0
intron_4_168377843_168378354	ENSG00000181381.13	0.126323	38	2	0.0262688	Liver	0.102015	Testis	36.3114	6.56853e-16	1.35223	1.63516	2.22221	1.90614	0.139283	2	0
intron_4_168377843_168378354	ENSG00000181381.13	0.126323	38	2	0.0262688	Liver	0.102015	Testis	36.3114	6.56853e-16	1.35223	1.63516	2.22221	1.90614	0.139283	2	0
intron_4_168377843_168378354	ENSG00000181381.13	0.126323	38	2	0.0262688	Liver	0.102015	Testis	36.3114	6.56853e-16	1.35223	1.63516	2.22221	1.90614	0.139283	2	0
intron_4_168377843_168378354	ENSG00000181381.13	0.126323	38	2	0.0262688	Liver	0.102015	Testis	36.3114	6.56853e-16	1.35223	1.63516	2.22221	1.90614	0.139283	2	0
intron_4_168379504_168379726	ENSG00000181381.13	0.373014	30	1	0.369796	Colon_Transverse	0.374038	Heart_Atrial_Appendage	29.9997	1.37494e-15	29.9997	-0.896856	-0.888935	-0.890837	0.00150861	1	0
intron_4_168379504_168379726	ENSG00000181381.13	0.373014	30	1	0.369796	Colon_Transverse	0.374038	Heart_Atrial_Appendage	29.9997	1.37494e-15	29.9997	-0.896856	-0.888935	-0.890837	0.00150861	1	0
intron_4_168379504_168379726	ENSG00000181381.13	0.373014	30	1	0.369796	Colon_Transverse	0.374038	Heart_Atrial_Appendage	29.9997	1.37494e-15	29.9997	-0.896856	-0.888935	-0.890837	0.00150861	1	0
intron_4_168379504_168379726	ENSG00000181381.13	0.373014	30	1	0.369796	Colon_Transverse	0.374038	Heart_Atrial_Appendage	29.9997	1.37494e-15	29.9997	-0.896856	-0.888935	-0.890837	0.00150861	1	0
intron_4_168379504_168379726	ENSG00000181381.13	0.373014	30	1	0.369796	Colon_Transverse	0.374038	Heart_Atrial_Appendage	29.9997	1.37494e-15	29.9997	-0.896856	-0.888935	-0.890837	0.00150861	1	0
intron_4_168379830_168384612	ENSG00000181381.13	0.399441	33	1	0.37209	Heart_Atrial_Appendage	0.856123	Colon_Sigmoid	32.8256	9.33765e-16	32.8256	-0.892565	-0.181312	-0.839111	0.169358	1	0
intron_4_168379830_168384612	ENSG00000181381.13	0.399441	33	1	0.37209	Heart_Atrial_Appendage	0.856123	Colon_Sigmoid	32.8256	9.33765e-16	32.8256	-0.892565	-0.181312	-0.839111	0.169358	1	0
intron_4_168379830_168384612	ENSG00000181381.13	0.399441	33	1	0.37209	Heart_Atrial_Appendage	0.856123	Colon_Sigmoid	32.8256	9.33765e-16	32.8256	-0.892565	-0.181312	-0.839111	0.169358	1	0
intron_4_168379830_168384612	ENSG00000181381.13	0.399441	33	1	0.37209	Heart_Atrial_Appendage	0.856123	Colon_Sigmoid	32.8256	9.33765e-16	32.8256	-0.892565	-0.181312	-0.839111	0.169358	1	0
intron_4_168379830_168384612	ENSG00000181381.13	0.399441	33	1	0.37209	Heart_Atrial_Appendage	0.856123	Colon_Sigmoid	32.8256	9.33765e-16	32.8256	-0.892565	-0.181312	-0.839111	0.169358	1	0
intron_4_168396124_168400826	ENSG00000181381.13	0.174039	39	1	0.1352	Adipose_Subcutaneous	0.2212	Cells_Cultured_fibroblasts	38.9744	1.44086e-15	38.9744	-1.49391	-1.22334	-1.35889	0.127966	1	0
intron_4_168396124_168400826	ENSG00000181381.13	0.174039	39	1	0.1352	Adipose_Subcutaneous	0.2212	Cells_Cultured_fibroblasts	38.9744	1.44086e-15	38.9744	-1.49391	-1.22334	-1.35889	0.127966	1	0
intron_4_168396124_168400826	ENSG00000181381.13	0.174039	39	1	0.1352	Adipose_Subcutaneous	0.2212	Cells_Cultured_fibroblasts	38.9744	1.44086e-15	38.9744	-1.49391	-1.22334	-1.35889	0.127966	1	0
intron_4_168396124_168400826	ENSG00000181381.13	0.174039	39	1	0.1352	Adipose_Subcutaneous	0.2212	Cells_Cultured_fibroblasts	38.9744	1.44086e-15	38.9744	-1.49391	-1.22334	-1.35889	0.127966	1	0
intron_4_168396124_168400826	ENSG00000181381.13	0.174039	39	1	0.1352	Adipose_Subcutaneous	0.2212	Cells_Cultured_fibroblasts	38.9744	1.44086e-15	38.9744	-1.49391	-1.22334	-1.35889	0.127966	1	0
intron_4_168396124_168400826	ENSG00000181381.13	0.174039	39	1	0.1352	Adipose_Subcutaneous	0.2212	Cells_Cultured_fibroblasts	38.9744	1.44086e-15	38.9744	-1.49391	-1.22334	-1.35889	0.127966	1	0
intron_4_168396124_168400826	ENSG00000181381.13	0.174039	39	1	0.1352	Adipose_Subcutaneous	0.2212	Cells_Cultured_fibroblasts	38.9744	1.44086e-15	38.9744	-1.49391	-1.22334	-1.35889	0.127966	1	0
intron_4_168396127_168400826	ENSG00000181381.13	0.167965	35	1	0.1352	Artery_Aorta	0.2212	Colon_Transverse	34.9787	1.14197e-15	34.9787	1.22334	1.49391	1.37834	0.123332	1	0
intron_4_168396127_168400826	ENSG00000181381.13	0.167965	35	1	0.1352	Artery_Aorta	0.2212	Colon_Transverse	34.9787	1.14197e-15	34.9787	1.22334	1.49391	1.37834	0.123332	1	0
intron_4_168396127_168400826	ENSG00000181381.13	0.167965	35	1	0.1352	Artery_Aorta	0.2212	Colon_Transverse	34.9787	1.14197e-15	34.9787	1.22334	1.49391	1.37834	0.123332	1	0
intron_4_168396127_168400826	ENSG00000181381.13	0.167965	35	1	0.1352	Artery_Aorta	0.2212	Colon_Transverse	34.9787	1.14197e-15	34.9787	1.22334	1.49391	1.37834	0.123332	1	0
intron_4_168396127_168400826	ENSG00000181381.13	0.167965	35	1	0.1352	Artery_Aorta	0.2212	Colon_Transverse	34.9787	1.14197e-15	34.9787	1.22334	1.49391	1.37834	0.123332	1	0
intron_4_168396127_168400826	ENSG00000181381.13	0.167965	35	1	0.1352	Artery_Aorta	0.2212	Colon_Transverse	34.9787	1.14197e-15	34.9787	1.22334	1.49391	1.37834	0.123332	1	0
intron_4_168396127_168400826	ENSG00000181381.13	0.167965	35	1	0.1352	Artery_Aorta	0.2212	Colon_Transverse	34.9787	1.14197e-15	34.9787	1.22334	1.49391	1.37834	0.123332	1	0
intron_4_168416797_168419302	ENSG00000181381.13	0.0854487	25	1	0.08636	Cells_Cultured_fibroblasts	0.108661	Cells_EBV-transformed_lymphocytes	24.7249	1.09922e-17	24.7249	-1.71492	1.71492	-1.43611	0.948604	1	0
intron_4_168416797_168419302	ENSG00000181381.13	0.0854487	25	1	0.08636	Cells_Cultured_fibroblasts	0.108661	Cells_EBV-transformed_lymphocytes	24.7249	1.09922e-17	24.7249	-1.71492	1.71492	-1.43611	0.948604	1	0
intron_4_168416797_168419302	ENSG00000181381.13	0.0854487	25	1	0.08636	Cells_Cultured_fibroblasts	0.108661	Cells_EBV-transformed_lymphocytes	24.7249	1.09922e-17	24.7249	-1.71492	1.71492	-1.43611	0.948604	1	0
intron_4_168416797_168419302	ENSG00000181381.13	0.0854487	25	1	0.08636	Cells_Cultured_fibroblasts	0.108661	Cells_EBV-transformed_lymphocytes	24.7249	1.09922e-17	24.7249	-1.71492	1.71492	-1.43611	0.948604	1	0
intron_4_168416797_168420261	ENSG00000181381.13	0.08636	5	1	0.08636	Adipose_Subcutaneous	0.08636	Adipose_Visceral_Omentum	5	2.86259e-17	5	1.71492	1.71492	1.71492	2.22045e-16	1	0
intron_4_168416797_168420261	ENSG00000181381.13	0.08636	5	1	0.08636	Adipose_Subcutaneous	0.08636	Adipose_Visceral_Omentum	5	2.86259e-17	5	1.71492	1.71492	1.71492	2.22045e-16	1	0
intron_4_168416797_168420261	ENSG00000181381.13	0.08636	5	1	0.08636	Adipose_Subcutaneous	0.08636	Adipose_Visceral_Omentum	5	2.86259e-17	5	1.71492	1.71492	1.71492	2.22045e-16	1	0
intron_4_168419397_168420261	ENSG00000181381.13	0.08444	20	1	0.08444	Artery_Aorta	0.08444	Adrenal_Gland	20	3.7359e-18	20	-1.72549	1.72549	-0.517646	1.68877	1	0
intron_4_168419397_168420261	ENSG00000181381.13	0.08444	20	1	0.08444	Artery_Aorta	0.08444	Adrenal_Gland	20	3.7359e-18	20	-1.72549	1.72549	-0.517646	1.68877	1	0
intron_4_168420380_168421760	ENSG00000181381.13	0.1392	2	1	0.1392	Adipose_Subcutaneous	0.1392	Adipose_Visceral_Omentum	2	3.3547e-17	2	1.47878	1.47878	1.47878	2.22045e-16	1	0
intron_4_168420380_168421760	ENSG00000181381.13	0.1392	2	1	0.1392	Adipose_Subcutaneous	0.1392	Adipose_Visceral_Omentum	2	3.3547e-17	2	1.47878	1.47878	1.47878	2.22045e-16	1	0
intron_4_168421909_168422524	ENSG00000181381.13	0.1936	4	2	0.30479	Adipose_Subcutaneous	0.842993	Lung	3.84317	1.41758e-16	0.15683	-1.02621	-0.198066	-0.560528	0.398173	2	0
intron_4_168421909_168422524	ENSG00000181381.13	0.1936	4	2	0.30479	Adipose_Subcutaneous	0.842993	Lung	3.84317	1.41758e-16	0.15683	-1.02621	-0.198066	-0.560528	0.398173	2	0
intron_4_168423774_168426771	ENSG00000181381.13	0.187565	7	1	0.1764	Lung	0.1961	Small_Intestine_Terminal_Ileum	6.99117	3.4329e-18	6.99117	1.29274	1.35192	1.317	0.0201775	1	0
intron_4_168423774_168427070	ENSG00000181381.13	0.195539	28	1	0.1867	Cells_EBV-transformed_lymphocytes	0.28793	Stomach	27.8481	5.9306e-16	27.8481	-1.3204	-1.06267	-1.29036	0.061231	1	0
intron_4_168423774_168427070	ENSG00000181381.13	0.195539	28	1	0.1867	Cells_EBV-transformed_lymphocytes	0.28793	Stomach	27.8481	5.9306e-16	27.8481	-1.3204	-1.06267	-1.29036	0.061231	1	0
intron_4_168423774_168427070	ENSG00000181381.13	0.195539	28	1	0.1867	Cells_EBV-transformed_lymphocytes	0.28793	Stomach	27.8481	5.9306e-16	27.8481	-1.3204	-1.06267	-1.29036	0.061231	1	0
intron_4_168423774_168427070	ENSG00000181381.13	0.195539	28	1	0.1867	Cells_EBV-transformed_lymphocytes	0.28793	Stomach	27.8481	5.9306e-16	27.8481	-1.3204	-1.06267	-1.29036	0.061231	1	0
intron_4_168426909_168427070	ENSG00000181381.13	0.178591	8	1	0.1764	Uterus	0.1894	Adipose_Subcutaneous	8	4.62344e-17	8	1.31236	1.35192	1.3451	0.0132613	1	0
intron_4_168426909_168427070	ENSG00000181381.13	0.178591	8	1	0.1764	Uterus	0.1894	Adipose_Subcutaneous	8	4.62344e-17	8	1.31236	1.35192	1.3451	0.0132613	1	0
intron_4_168427322_168430478	ENSG00000181381.13	0.178091	14	1	0.1764	Cells_EBV-transformed_lymphocytes	0.1938	Nerve_Tibial	13.9982	2.34567e-18	13.9982	-1.35192	-1.29942	-1.34657	0.013619	1	0
intron_4_168427322_168430478	ENSG00000181381.13	0.178091	14	1	0.1764	Cells_EBV-transformed_lymphocytes	0.1938	Nerve_Tibial	13.9982	2.34567e-18	13.9982	-1.35192	-1.29942	-1.34657	0.013619	1	0
intron_4_168427322_168430478	ENSG00000181381.13	0.178091	14	1	0.1764	Cells_EBV-transformed_lymphocytes	0.1938	Nerve_Tibial	13.9982	2.34567e-18	13.9982	-1.35192	-1.29942	-1.34657	0.013619	1	0
intron_4_168448779_168453124	ENSG00000181381.13	0.9329	18	1	0.9329	Colon_Sigmoid	0.9329	Adrenal_Gland	18	4.53243e-18	18	-0.0841968	-0.0841968	-0.0841968	9.52008e-18	1	0
intron_4_168448779_168453124	ENSG00000181381.13	0.9329	18	1	0.9329	Colon_Sigmoid	0.9329	Adrenal_Gland	18	4.53243e-18	18	-0.0841968	-0.0841968	-0.0841968	9.52008e-18	1	0
intron_4_168448779_168453124	ENSG00000181381.13	0.9329	18	1	0.9329	Colon_Sigmoid	0.9329	Adrenal_Gland	18	4.53243e-18	18	-0.0841968	-0.0841968	-0.0841968	9.52008e-18	1	0
intron_4_168448779_168453124	ENSG00000181381.13	0.9329	18	1	0.9329	Colon_Sigmoid	0.9329	Adrenal_Gland	18	4.53243e-18	18	-0.0841968	-0.0841968	-0.0841968	9.52008e-18	1	0
intron_4_168462040_168471747	ENSG00000181381.13	0.306376	16	3	0.0894135	Lung	0.920009	Minor_Salivary_Gland	9.23181	1.19366e-17	1.36043	0.100422	1.6985	0.575655	0.664102	3	0
intron_4_168462040_168471747	ENSG00000181381.13	0.306376	16	3	0.0894135	Lung	0.920009	Minor_Salivary_Gland	9.23181	1.19366e-17	1.36043	0.100422	1.6985	0.575655	0.664102	3	0
intron_4_168462040_168471747	ENSG00000181381.13	0.306376	16	3	0.0894135	Lung	0.920009	Minor_Salivary_Gland	9.23181	1.19366e-17	1.36043	0.100422	1.6985	0.575655	0.664102	3	0
intron_4_168462040_168471747	ENSG00000181381.13	0.306376	16	3	0.0894135	Lung	0.920009	Minor_Salivary_Gland	9.23181	1.19366e-17	1.36043	0.100422	1.6985	0.575655	0.664102	3	0
intron_4_168470837_168471747	ENSG00000181381.13	0.222038	6	2	0.0867158	Breast_Mammary_Tissue	0.8296	Adipose_Visceral_Omentum	5.09547	5.28762e-20	0.904527	-1.71298	-0.215215	-0.464843	0.611461	2	0
intron_4_168470837_168471747	ENSG00000181381.13	0.222038	6	2	0.0867158	Breast_Mammary_Tissue	0.8296	Adipose_Visceral_Omentum	5.09547	5.28762e-20	0.904527	-1.71298	-0.215215	-0.464843	0.611461	2	0
intron_4_168470837_168471747	ENSG00000181381.13	0.222038	6	2	0.0867158	Breast_Mammary_Tissue	0.8296	Adipose_Visceral_Omentum	5.09547	5.28762e-20	0.904527	-1.71298	-0.215215	-0.464843	0.611461	2	0
intron_4_168472809_168475996	ENSG00000181381.13	0.341413	12	3	0.0867158	Adipose_Visceral_Omentum	0.2928	Lung	9.71689	1.44175e-17	0.710614	1.052	1.71298	1.48995	0.268669	3	0
intron_4_168472809_168475996	ENSG00000181381.13	0.341413	12	3	0.0867158	Adipose_Visceral_Omentum	0.2928	Lung	9.71689	1.44175e-17	0.710614	1.052	1.71298	1.48995	0.268669	3	0
intron_4_168472809_168475996	ENSG00000181381.13	0.341413	12	3	0.0867158	Adipose_Visceral_Omentum	0.2928	Lung	9.71689	1.44175e-17	0.710614	1.052	1.71298	1.48995	0.268669	3	0
intron_4_168472809_168480377	ENSG00000181381.13	0.337417	13	3	0.0867158	Breast_Mammary_Tissue	0.606937	Adipose_Visceral_Omentum	8.92523	5.18646e-18	0.52431	-1.71298	-0.51445	-1.32025	0.436617	3	0
intron_4_168472809_168480377	ENSG00000181381.13	0.337417	13	3	0.0867158	Breast_Mammary_Tissue	0.606937	Adipose_Visceral_Omentum	8.92523	5.18646e-18	0.52431	-1.71298	-0.51445	-1.32025	0.436617	3	0
intron_4_168472809_168480377	ENSG00000181381.13	0.337417	13	3	0.0867158	Breast_Mammary_Tissue	0.606937	Adipose_Visceral_Omentum	8.92523	5.18646e-18	0.52431	-1.71298	-0.51445	-1.32025	0.436617	3	0
intron_4_168507698_168511423	ENSG00000129116.17	0.16426	2	2	0.07758	Heart_Atrial_Appendage	0.1281	Heart_Left_Ventricle	1.52095	0.479046	0.479046	-1.7649	-1.52164	-1.64327	0.172015	2	0
intron_4_168507698_168511423	ENSG00000129116.17	0.16426	2	2	0.07758	Heart_Atrial_Appendage	0.1281	Heart_Left_Ventricle	1.52095	0.479046	0.479046	-1.7649	-1.52164	-1.64327	0.172015	2	0
intron_4_168631900_168668190	ENSG00000129116.17	0.1257	23	1	0.1257	Breast_Mammary_Tissue	0.1257	Prostate	23	3.33934e-17	23	-1.53128	1.53128	0.998661	1.18691	1	0
intron_4_168631900_168668190	ENSG00000129116.17	0.1257	23	1	0.1257	Breast_Mammary_Tissue	0.1257	Prostate	23	3.33934e-17	23	-1.53128	1.53128	0.998661	1.18691	1	0
intron_4_168631900_168668190	ENSG00000129116.17	0.1257	23	1	0.1257	Breast_Mammary_Tissue	0.1257	Prostate	23	3.33934e-17	23	-1.53128	1.53128	0.998661	1.18691	1	0
intron_4_168668368_168681332	ENSG00000129116.17	0.450521	2	2	0.2279	Muscle_Skeletal	0.8144	Heart_Atrial_Appendage	1.11444	0.885559	0.885559	-1.20579	-0.234754	-0.72027	0.686624	2	0
intron_4_168832171_168843609	ENSG00000129116.17	0.695964	12	3	0.4157	Heart_Atrial_Appendage	0.888062	Adipose_Subcutaneous	8.02196	3.54974e-17	1.58334	-0.516221	0.813904	0.399104	0.614627	3	0
intron_4_168832171_168843609	ENSG00000129116.17	0.695964	12	3	0.4157	Heart_Atrial_Appendage	0.888062	Adipose_Subcutaneous	8.02196	3.54974e-17	1.58334	-0.516221	0.813904	0.399104	0.614627	3	0
intron_4_168832171_168843609	ENSG00000129116.17	0.695964	12	3	0.4157	Heart_Atrial_Appendage	0.888062	Adipose_Subcutaneous	8.02196	3.54974e-17	1.58334	-0.516221	0.813904	0.399104	0.614627	3	0
intron_4_168832171_168877723	ENSG00000129116.17	0.0385529	24	3	0.02479	Brain_Anterior_cingulate_cortex_BA24	0.4914	Ovary	16.2193	5.53382e-18	0.838418	-2.24466	2.24466	-0.530609	2.08951	3	0
intron_4_168832171_168877723	ENSG00000129116.17	0.0385529	24	3	0.02479	Brain_Anterior_cingulate_cortex_BA24	0.4914	Ovary	16.2193	5.53382e-18	0.838418	-2.24466	2.24466	-0.530609	2.08951	3	0
intron_4_168832171_168890922	ENSG00000129116.17	0.0633311	36	3	0.05355	Brain_Frontal_Cortex_BA9	0.616	Brain_Cortex	30.1308	1.95881e-15	1.41263	-1.93046	1.72062	1.10272	1.12828	3	0
intron_4_168832171_168890922	ENSG00000129116.17	0.0633311	36	3	0.05355	Brain_Frontal_Cortex_BA9	0.616	Brain_Cortex	30.1308	1.95881e-15	1.41263	-1.93046	1.72062	1.10272	1.12828	3	0
intron_4_168832171_168890922	ENSG00000129116.17	0.0633311	36	3	0.05355	Brain_Frontal_Cortex_BA9	0.616	Brain_Cortex	30.1308	1.95881e-15	1.41263	-1.93046	1.72062	1.10272	1.12828	3	0
intron_4_168832171_168890922	ENSG00000129116.17	0.0633311	36	3	0.05355	Brain_Frontal_Cortex_BA9	0.616	Brain_Cortex	30.1308	1.95881e-15	1.41263	-1.93046	1.72062	1.10272	1.12828	3	0
intron_4_168878394_168890922	ENSG00000129116.17	0.1084	33	1	0.1084	Breast_Mammary_Tissue	0.1084	Esophagus_Gastroesophageal_Junction	33	7.75963e-16	33	-1.60543	-1.60543	-1.60543	2.74766e-16	1	0
intron_4_168878394_168890922	ENSG00000129116.17	0.1084	33	1	0.1084	Breast_Mammary_Tissue	0.1084	Esophagus_Gastroesophageal_Junction	33	7.75963e-16	33	-1.60543	-1.60543	-1.60543	2.74766e-16	1	0
intron_4_168878394_168890922	ENSG00000129116.17	0.1084	33	1	0.1084	Breast_Mammary_Tissue	0.1084	Esophagus_Gastroesophageal_Junction	33	7.75963e-16	33	-1.60543	-1.60543	-1.60543	2.74766e-16	1	0
intron_4_16888257_16888674	ENSG00000169744.12	0.14883	6	2	0.03961	Spleen	0.0893568	Uterus	5.74227	2.18662e-18	0.206938	-2.05779	-1.6988	-1.89624	0.114599	2	0
intron_4_16888257_16888674	ENSG00000169744.12	0.14883	6	2	0.03961	Spleen	0.0893568	Uterus	5.74227	2.18662e-18	0.206938	-2.05779	-1.6988	-1.89624	0.114599	2	0
intron_4_16888758_16898354	ENSG00000169744.12	0.00577161	19	3	0.00597	Artery_Tibial	0.3541	Muscle_Skeletal	14.3519	2.05141e-17	1.67751	-2.74942	1.65596	-1.78804	1.59053	3	0
intron_4_16888758_16898354	ENSG00000169744.12	0.00577161	19	3	0.00597	Artery_Tibial	0.3541	Muscle_Skeletal	14.3519	2.05141e-17	1.67751	-2.74942	1.65596	-1.78804	1.59053	3	0
intron_4_16888758_16898354	ENSG00000169744.12	0.00577161	19	3	0.00597	Artery_Tibial	0.3541	Muscle_Skeletal	14.3519	2.05141e-17	1.67751	-2.74942	1.65596	-1.78804	1.59053	3	0
intron_4_16888758_16898354	ENSG00000169744.12	0.00577161	19	3	0.00597	Artery_Tibial	0.3541	Muscle_Skeletal	14.3519	2.05141e-17	1.67751	-2.74942	1.65596	-1.78804	1.59053	3	0
intron_4_168891057_168894579	ENSG00000129116.17	0.4466	14	1	0.4466	Adipose_Subcutaneous	0.4466	Colon_Sigmoid	14	1.90575e-17	14	-0.761096	0.761096	0.217456	0.756902	1	0
intron_4_168891057_168894579	ENSG00000129116.17	0.4466	14	1	0.4466	Adipose_Subcutaneous	0.4466	Colon_Sigmoid	14	1.90575e-17	14	-0.761096	0.761096	0.217456	0.756902	1	0
intron_4_168891057_168903757	ENSG00000129116.17	0.54726	17	2	0.317254	Thyroid	0.4466	Brain_Nucleus_accumbens_basal_ganglia	16.1009	3.33835e-17	0.868623	-0.798983	1.00012	-0.670867	0.430993	2	0
intron_4_168891057_168903757	ENSG00000129116.17	0.54726	17	2	0.317254	Thyroid	0.4466	Brain_Nucleus_accumbens_basal_ganglia	16.1009	3.33835e-17	0.868623	-0.798983	1.00012	-0.670867	0.430993	2	0
intron_4_168891057_168903757	ENSG00000129116.17	0.54726	17	2	0.317254	Thyroid	0.4466	Brain_Nucleus_accumbens_basal_ganglia	16.1009	3.33835e-17	0.868623	-0.798983	1.00012	-0.670867	0.430993	2	0
intron_4_168891057_168903757	ENSG00000129116.17	0.54726	17	2	0.317254	Thyroid	0.4466	Brain_Nucleus_accumbens_basal_ganglia	16.1009	3.33835e-17	0.868623	-0.798983	1.00012	-0.670867	0.430993	2	0
intron_4_168894677_168898493	ENSG00000129116.17	0.4003	27	1	0.4003	Adipose_Subcutaneous	0.4003	Prostate	27	9.56804e-16	27	-0.841086	0.841086	-0.155757	0.842283	1	0
intron_4_168894677_168898493	ENSG00000129116.17	0.4003	27	1	0.4003	Adipose_Subcutaneous	0.4003	Prostate	27	9.56804e-16	27	-0.841086	0.841086	-0.155757	0.842283	1	0
intron_4_168894677_168898493	ENSG00000129116.17	0.4003	27	1	0.4003	Adipose_Subcutaneous	0.4003	Prostate	27	9.56804e-16	27	-0.841086	0.841086	-0.155757	0.842283	1	0
intron_4_168894765_168895593	ENSG00000145439.11	0.55015	23	2	0.3259	Adipose_Subcutaneous	0.7002	Brain_Hypothalamus	22.006	1.47901e-18	0.990855	0.385051	0.982406	0.704342	0.183477	2	0
intron_4_168894765_168895593	ENSG00000145439.11	0.55015	23	2	0.3259	Adipose_Subcutaneous	0.7002	Brain_Hypothalamus	22.006	1.47901e-18	0.990855	0.385051	0.982406	0.704342	0.183477	2	0
intron_4_168894765_168895593	ENSG00000145439.11	0.55015	23	2	0.3259	Adipose_Subcutaneous	0.7002	Brain_Hypothalamus	22.006	1.47901e-18	0.990855	0.385051	0.982406	0.704342	0.183477	2	0
intron_4_168894765_168895593	ENSG00000145439.11	0.55015	23	2	0.3259	Adipose_Subcutaneous	0.7002	Brain_Hypothalamus	22.006	1.47901e-18	0.990855	0.385051	0.982406	0.704342	0.183477	2	0
intron_4_168894765_169002071	ENSG00000145439.11	0.696769	35	1	0.6571	Thyroid	0.737906	Pituitary	33.9763	9.81994e-16	33.9763	-0.443921	0.385051	0.335804	0.192779	1	0
intron_4_168894765_169002071	ENSG00000145439.11	0.696769	35	1	0.6571	Thyroid	0.737906	Pituitary	33.9763	9.81994e-16	33.9763	-0.443921	0.385051	0.335804	0.192779	1	0
intron_4_168894765_169002071	ENSG00000145439.11	0.696769	35	1	0.6571	Thyroid	0.737906	Pituitary	33.9763	9.81994e-16	33.9763	-0.443921	0.385051	0.335804	0.192779	1	0
intron_4_168898714_168903757	ENSG00000129116.17	0.7053	1	1	0.7053	Heart_Left_Ventricle	0.7053	Heart_Left_Ventricle	1	1	1	0.378176	0.378176	0.378176	NA	1	0
intron_4_168925078_168925233	ENSG00000129116.17	0.266494	36	2	0.102797	Brain_Cerebellum	0.458895	Small_Intestine_Terminal_Ileum	28.749	1.33069e-15	6.71961	-1.63144	-0.740668	-1.04767	0.245386	2	0
intron_4_168925078_168925233	ENSG00000129116.17	0.266494	36	2	0.102797	Brain_Cerebellum	0.458895	Small_Intestine_Terminal_Ileum	28.749	1.33069e-15	6.71961	-1.63144	-0.740668	-1.04767	0.245386	2	0
intron_4_168925078_168925233	ENSG00000129116.17	0.266494	36	2	0.102797	Brain_Cerebellum	0.458895	Small_Intestine_Terminal_Ileum	28.749	1.33069e-15	6.71961	-1.63144	-0.740668	-1.04767	0.245386	2	0
intron_4_168925078_168925233	ENSG00000129116.17	0.266494	36	2	0.102797	Brain_Cerebellum	0.458895	Small_Intestine_Terminal_Ileum	28.749	1.33069e-15	6.71961	-1.63144	-0.740668	-1.04767	0.245386	2	0
intron_4_168925078_168926213	ENSG00000129116.17	0.267747	42	2	0.101512	Brain_Cerebellum	0.381539	Testis	33.2325	1.46826e-15	8.03689	0.875064	1.63757	1.20632	0.174645	2	0
intron_4_168925078_168926213	ENSG00000129116.17	0.267747	42	2	0.101512	Brain_Cerebellum	0.381539	Testis	33.2325	1.46826e-15	8.03689	0.875064	1.63757	1.20632	0.174645	2	0
intron_4_168925078_168926213	ENSG00000129116.17	0.267747	42	2	0.101512	Brain_Cerebellum	0.381539	Testis	33.2325	1.46826e-15	8.03689	0.875064	1.63757	1.20632	0.174645	2	0
intron_4_168925078_168926213	ENSG00000129116.17	0.267747	42	2	0.101512	Brain_Cerebellum	0.381539	Testis	33.2325	1.46826e-15	8.03689	0.875064	1.63757	1.20632	0.174645	2	0
intron_4_168925078_168926213	ENSG00000129116.17	0.267747	42	2	0.101512	Brain_Cerebellum	0.381539	Testis	33.2325	1.46826e-15	8.03689	0.875064	1.63757	1.20632	0.174645	2	0
intron_4_168925278_168926213	ENSG00000129116.17	0.285967	30	3	0.102386	Brain_Cerebellum	0.430844	Minor_Salivary_Gland	21.5205	2.10001e-15	1.03289	-1.6334	-0.787749	-1.15342	0.225739	3	0
intron_4_168925278_168926213	ENSG00000129116.17	0.285967	30	3	0.102386	Brain_Cerebellum	0.430844	Minor_Salivary_Gland	21.5205	2.10001e-15	1.03289	-1.6334	-0.787749	-1.15342	0.225739	3	0
intron_4_168925278_168926213	ENSG00000129116.17	0.285967	30	3	0.102386	Brain_Cerebellum	0.430844	Minor_Salivary_Gland	21.5205	2.10001e-15	1.03289	-1.6334	-0.787749	-1.15342	0.225739	3	0
intron_4_168990328_168998202	ENSG00000145439.11	0.716135	49	2	0.348505	Cells_EBV-transformed_lymphocytes	0.945759	Spleen	43.7378	1.02254e-15	4.92768	-0.680639	0.937493	0.1441	0.306249	2	0
intron_4_168990328_168998202	ENSG00000145439.11	0.716135	49	2	0.348505	Cells_EBV-transformed_lymphocytes	0.945759	Spleen	43.7378	1.02254e-15	4.92768	-0.680639	0.937493	0.1441	0.306249	2	0
intron_4_168990328_168998202	ENSG00000145439.11	0.716135	49	2	0.348505	Cells_EBV-transformed_lymphocytes	0.945759	Spleen	43.7378	1.02254e-15	4.92768	-0.680639	0.937493	0.1441	0.306249	2	0
intron_4_168990328_168998202	ENSG00000145439.11	0.716135	49	2	0.348505	Cells_EBV-transformed_lymphocytes	0.945759	Spleen	43.7378	1.02254e-15	4.92768	-0.680639	0.937493	0.1441	0.306249	2	0
intron_4_168990328_168998202	ENSG00000145439.11	0.716135	49	2	0.348505	Cells_EBV-transformed_lymphocytes	0.945759	Spleen	43.7378	1.02254e-15	4.92768	-0.680639	0.937493	0.1441	0.306249	2	0
intron_4_168990328_168998202	ENSG00000145439.11	0.716135	49	2	0.348505	Cells_EBV-transformed_lymphocytes	0.945759	Spleen	43.7378	1.02254e-15	4.92768	-0.680639	0.937493	0.1441	0.306249	2	0
intron_4_168990328_168998202	ENSG00000145439.11	0.716135	49	2	0.348505	Cells_EBV-transformed_lymphocytes	0.945759	Spleen	43.7378	1.02254e-15	4.92768	-0.680639	0.937493	0.1441	0.306249	2	0
intron_4_168990328_169002071	ENSG00000145439.11	0.407498	14	2	0.1888	Esophagus_Mucosa	0.4336	Adipose_Subcutaneous	12.9483	4.46542e-33	1.0438	-1.31414	1.31414	1.08354	0.704393	2	0
intron_4_168990328_169002071	ENSG00000145439.11	0.407498	14	2	0.1888	Esophagus_Mucosa	0.4336	Adipose_Subcutaneous	12.9483	4.46542e-33	1.0438	-1.31414	1.31414	1.08354	0.704393	2	0
intron_4_168990328_169002071	ENSG00000145439.11	0.407498	14	2	0.1888	Esophagus_Mucosa	0.4336	Adipose_Subcutaneous	12.9483	4.46542e-33	1.0438	-1.31414	1.31414	1.08354	0.704393	2	0
intron_4_168990328_169002071	ENSG00000145439.11	0.407498	14	2	0.1888	Esophagus_Mucosa	0.4336	Adipose_Subcutaneous	12.9483	4.46542e-33	1.0438	-1.31414	1.31414	1.08354	0.704393	2	0
intron_4_168990328_169006755	ENSG00000145439.11	0.4215	3	1	0.4215	Esophagus_Mucosa	0.4215	Cells_EBV-transformed_lymphocytes	3	4.79508e-17	3	-0.803822	-0.803822	-0.803822	7.85046e-17	1	0
intron_4_168998285_169002071	ENSG00000145439.11	0.52741	40	1	0.433493	Brain_Anterior_cingulate_cortex_BA24	0.5303	Artery_Coronary	39.91	5.29609e-16	39.91	-0.783228	-0.627548	-0.63144	0.0246151	1	0
intron_4_168998285_169002071	ENSG00000145439.11	0.52741	40	1	0.433493	Brain_Anterior_cingulate_cortex_BA24	0.5303	Artery_Coronary	39.91	5.29609e-16	39.91	-0.783228	-0.627548	-0.63144	0.0246151	1	0
intron_4_168998285_169002071	ENSG00000145439.11	0.52741	40	1	0.433493	Brain_Anterior_cingulate_cortex_BA24	0.5303	Artery_Coronary	39.91	5.29609e-16	39.91	-0.783228	-0.627548	-0.63144	0.0246151	1	0
intron_4_168998285_169002071	ENSG00000145439.11	0.52741	40	1	0.433493	Brain_Anterior_cingulate_cortex_BA24	0.5303	Artery_Coronary	39.91	5.29609e-16	39.91	-0.783228	-0.627548	-0.63144	0.0246151	1	0
intron_4_168998285_169002071	ENSG00000145439.11	0.52741	40	1	0.433493	Brain_Anterior_cingulate_cortex_BA24	0.5303	Artery_Coronary	39.91	5.29609e-16	39.91	-0.783228	-0.627548	-0.63144	0.0246151	1	0
intron_4_169002205_169005885	ENSG00000145439.11	0.939039	25	1	0.88245	Brain_Cerebellar_Hemisphere	0.959944	Colon_Transverse	24.6368	9.12793e-18	24.6368	-0.147864	0.107112	0.0747682	0.0770068	1	0
intron_4_169002205_169005885	ENSG00000145439.11	0.939039	25	1	0.88245	Brain_Cerebellar_Hemisphere	0.959944	Colon_Transverse	24.6368	9.12793e-18	24.6368	-0.147864	0.107112	0.0747682	0.0770068	1	0
intron_4_169002205_169005885	ENSG00000145439.11	0.939039	25	1	0.88245	Brain_Cerebellar_Hemisphere	0.959944	Colon_Transverse	24.6368	9.12793e-18	24.6368	-0.147864	0.107112	0.0747682	0.0770068	1	0
intron_4_169002205_169006755	ENSG00000145439.11	0.810612	48	2	0.5292	Brain_Amygdala	0.960782	Brain_Cortex	44.3585	1.10873e-15	3.62271	-0.107112	0.629228	0.0009943	0.181784	2	0
intron_4_169002205_169006755	ENSG00000145439.11	0.810612	48	2	0.5292	Brain_Amygdala	0.960782	Brain_Cortex	44.3585	1.10873e-15	3.62271	-0.107112	0.629228	0.0009943	0.181784	2	0
intron_4_169002205_169006755	ENSG00000145439.11	0.810612	48	2	0.5292	Brain_Amygdala	0.960782	Brain_Cortex	44.3585	1.10873e-15	3.62271	-0.107112	0.629228	0.0009943	0.181784	2	0
intron_4_169002205_169006755	ENSG00000145439.11	0.810612	48	2	0.5292	Brain_Amygdala	0.960782	Brain_Cortex	44.3585	1.10873e-15	3.62271	-0.107112	0.629228	0.0009943	0.181784	2	0
intron_4_169002205_169006755	ENSG00000145439.11	0.810612	48	2	0.5292	Brain_Amygdala	0.960782	Brain_Cortex	44.3585	1.10873e-15	3.62271	-0.107112	0.629228	0.0009943	0.181784	2	0
intron_4_169002205_169006755	ENSG00000145439.11	0.810612	48	2	0.5292	Brain_Amygdala	0.960782	Brain_Cortex	44.3585	1.10873e-15	3.62271	-0.107112	0.629228	0.0009943	0.181784	2	0
intron_4_169005914_169006755	ENSG00000145439.11	0.973234	25	1	0.861499	Brain_Cerebellar_Hemisphere	0.976567	Uterus	24.4012	1.12549e-17	24.4012	-0.174467	0.107112	0.0321871	0.104521	1	0
intron_4_169005914_169006755	ENSG00000145439.11	0.973234	25	1	0.861499	Brain_Cerebellar_Hemisphere	0.976567	Uterus	24.4012	1.12549e-17	24.4012	-0.174467	0.107112	0.0321871	0.104521	1	0
intron_4_169005914_169006755	ENSG00000145439.11	0.973234	25	1	0.861499	Brain_Cerebellar_Hemisphere	0.976567	Uterus	24.4012	1.12549e-17	24.4012	-0.174467	0.107112	0.0321871	0.104521	1	0
intron_4_169005914_169006755	ENSG00000145439.11	0.973234	25	1	0.861499	Brain_Cerebellar_Hemisphere	0.976567	Uterus	24.4012	1.12549e-17	24.4012	-0.174467	0.107112	0.0321871	0.104521	1	0
intron_4_169006891_169007636	ENSG00000145439.11	0.606158	33	2	0.513908	Colon_Sigmoid	0.682996	Skin_Sun_Exposed_Lower_leg	20.5473	4.60542e-16	12.3884	-0.632439	0.652765	0.345404	0.517144	2	0
intron_4_169006891_169007636	ENSG00000145439.11	0.606158	33	2	0.513908	Colon_Sigmoid	0.682996	Skin_Sun_Exposed_Lower_leg	20.5473	4.60542e-16	12.3884	-0.632439	0.652765	0.345404	0.517144	2	0
intron_4_169006891_169007636	ENSG00000145439.11	0.606158	33	2	0.513908	Colon_Sigmoid	0.682996	Skin_Sun_Exposed_Lower_leg	20.5473	4.60542e-16	12.3884	-0.632439	0.652765	0.345404	0.517144	2	0
intron_4_169006891_169007636	ENSG00000145439.11	0.606158	33	2	0.513908	Colon_Sigmoid	0.682996	Skin_Sun_Exposed_Lower_leg	20.5473	4.60542e-16	12.3884	-0.632439	0.652765	0.345404	0.517144	2	0
intron_4_169006891_169007636	ENSG00000145439.11	0.606158	33	2	0.513908	Colon_Sigmoid	0.682996	Skin_Sun_Exposed_Lower_leg	20.5473	4.60542e-16	12.3884	-0.632439	0.652765	0.345404	0.517144	2	0
intron_4_169006891_169009948	ENSG00000145439.11	0.505103	22	1	0.4836	Artery_Aorta	0.5271	Brain_Cerebellar_Hemisphere	22	3.37871e-17	22	-0.700524	-0.632439	-0.666482	0.0348437	1	0
intron_4_169006891_169009948	ENSG00000145439.11	0.505103	22	1	0.4836	Artery_Aorta	0.5271	Brain_Cerebellar_Hemisphere	22	3.37871e-17	22	-0.700524	-0.632439	-0.666482	0.0348437	1	0
intron_4_169007756_169008952	ENSG00000145439.11	0.522605	19	1	0.5069	Cells_Cultured_fibroblasts	0.5446	Adipose_Subcutaneous	19	3.33028e-19	19	0.605872	0.663672	0.639335	0.0293199	1	0
intron_4_169007756_169008952	ENSG00000145439.11	0.522605	19	1	0.5069	Cells_Cultured_fibroblasts	0.5446	Adipose_Subcutaneous	19	3.33028e-19	19	0.605872	0.663672	0.639335	0.0293199	1	0
intron_4_169007756_169009948	ENSG00000145439.11	0.581139	24	2	0.2575	Nerve_Tibial	0.5751	Brain_Amygdala	18.7	6.03638e-18	5.12159	-1.13232	-0.560556	-0.647473	0.118994	2	0
intron_4_169007756_169009948	ENSG00000145439.11	0.581139	24	2	0.2575	Nerve_Tibial	0.5751	Brain_Amygdala	18.7	6.03638e-18	5.12159	-1.13232	-0.560556	-0.647473	0.118994	2	0
intron_4_169007756_169009948	ENSG00000145439.11	0.581139	24	2	0.2575	Nerve_Tibial	0.5751	Brain_Amygdala	18.7	6.03638e-18	5.12159	-1.13232	-0.560556	-0.647473	0.118994	2	0
intron_4_169007756_169009948	ENSG00000145439.11	0.581139	24	2	0.2575	Nerve_Tibial	0.5751	Brain_Amygdala	18.7	6.03638e-18	5.12159	-1.13232	-0.560556	-0.647473	0.118994	2	0
intron_4_169433665_169463243	ENSG00000137601.16	0.5063	40	1	0.5063	Adipose_Subcutaneous	0.5063	Artery_Coronary	40	1.13925e-15	40	-0.66461	0.66461	0.299074	0.601077	1	0
intron_4_169433665_169463243	ENSG00000137601.16	0.5063	40	1	0.5063	Adipose_Subcutaneous	0.5063	Artery_Coronary	40	1.13925e-15	40	-0.66461	0.66461	0.299074	0.601077	1	0
intron_4_169433665_169463243	ENSG00000137601.16	0.5063	40	1	0.5063	Adipose_Subcutaneous	0.5063	Artery_Coronary	40	1.13925e-15	40	-0.66461	0.66461	0.299074	0.601077	1	0
intron_4_169508331_169508769	ENSG00000137601.16	0.417608	39	1	0.068465	Prostate	0.4387	Minor_Salivary_Gland	38.2257	8.87542e-16	38.2257	-1.82193	-0.77439	-0.815934	0.18904	1	0
intron_4_169508331_169508769	ENSG00000137601.16	0.417608	39	1	0.068465	Prostate	0.4387	Minor_Salivary_Gland	38.2257	8.87542e-16	38.2257	-1.82193	-0.77439	-0.815934	0.18904	1	0
intron_4_169508331_169508769	ENSG00000137601.16	0.417608	39	1	0.068465	Prostate	0.4387	Minor_Salivary_Gland	38.2257	8.87542e-16	38.2257	-1.82193	-0.77439	-0.815934	0.18904	1	0
intron_4_169508331_169508769	ENSG00000137601.16	0.417608	39	1	0.068465	Prostate	0.4387	Minor_Salivary_Gland	38.2257	8.87542e-16	38.2257	-1.82193	-0.77439	-0.815934	0.18904	1	0
intron_4_169508331_169508769	ENSG00000137601.16	0.417608	39	1	0.068465	Prostate	0.4387	Minor_Salivary_Gland	38.2257	8.87542e-16	38.2257	-1.82193	-0.77439	-0.815934	0.18904	1	0
intron_4_169508331_169508769	ENSG00000137601.16	0.417608	39	1	0.068465	Prostate	0.4387	Minor_Salivary_Gland	38.2257	8.87542e-16	38.2257	-1.82193	-0.77439	-0.815934	0.18904	1	0
intron_4_169508331_169537809	ENSG00000137601.16	0.179835	43	2	0.1069	Brain_Cerebellar_Hemisphere	0.886173	Minor_Salivary_Gland	40.8824	9.97175e-16	2.11764	0.143149	1.61228	0.793684	0.216018	2	0
intron_4_169508331_169537809	ENSG00000137601.16	0.179835	43	2	0.1069	Brain_Cerebellar_Hemisphere	0.886173	Minor_Salivary_Gland	40.8824	9.97175e-16	2.11764	0.143149	1.61228	0.793684	0.216018	2	0
intron_4_169508331_169537809	ENSG00000137601.16	0.179835	43	2	0.1069	Brain_Cerebellar_Hemisphere	0.886173	Minor_Salivary_Gland	40.8824	9.97175e-16	2.11764	0.143149	1.61228	0.793684	0.216018	2	0
intron_4_169508331_169537809	ENSG00000137601.16	0.179835	43	2	0.1069	Brain_Cerebellar_Hemisphere	0.886173	Minor_Salivary_Gland	40.8824	9.97175e-16	2.11764	0.143149	1.61228	0.793684	0.216018	2	0
intron_4_169508331_169537809	ENSG00000137601.16	0.179835	43	2	0.1069	Brain_Cerebellar_Hemisphere	0.886173	Minor_Salivary_Gland	40.8824	9.97175e-16	2.11764	0.143149	1.61228	0.793684	0.216018	2	0
intron_4_169537911_169555932	ENSG00000137601.16	0.105564	21	3	0.0246341	Lung	0.4778	Pancreas	12.4597	5.69111e-18	1.49402	-2.24709	-0.709845	-1.73531	0.670844	3	0
intron_4_169537911_169555932	ENSG00000137601.16	0.105564	21	3	0.0246341	Lung	0.4778	Pancreas	12.4597	5.69111e-18	1.49402	-2.24709	-0.709845	-1.73531	0.670844	3	0
intron_4_169537911_169555932	ENSG00000137601.16	0.105564	21	3	0.0246341	Lung	0.4778	Pancreas	12.4597	5.69111e-18	1.49402	-2.24709	-0.709845	-1.73531	0.670844	3	0
intron_4_169555851_169555932	ENSG00000137601.16	0.062678	44	2	0.02644	Brain_Substantia_nigra	0.0699	Ovary	35.711	1.33784e-15	8.28901	-2.21969	2.21969	2.01089	0.673024	2	0
intron_4_169555851_169555932	ENSG00000137601.16	0.062678	44	2	0.02644	Brain_Substantia_nigra	0.0699	Ovary	35.711	1.33784e-15	8.28901	-2.21969	2.21969	2.01089	0.673024	2	0
intron_4_169555851_169555932	ENSG00000137601.16	0.062678	44	2	0.02644	Brain_Substantia_nigra	0.0699	Ovary	35.711	1.33784e-15	8.28901	-2.21969	2.21969	2.01089	0.673024	2	0
intron_4_169555851_169555932	ENSG00000137601.16	0.062678	44	2	0.02644	Brain_Substantia_nigra	0.0699	Ovary	35.711	1.33784e-15	8.28901	-2.21969	2.21969	2.01089	0.673024	2	0
intron_4_169555851_169555932	ENSG00000137601.16	0.062678	44	2	0.02644	Brain_Substantia_nigra	0.0699	Ovary	35.711	1.33784e-15	8.28901	-2.21969	2.21969	2.01089	0.673024	2	0
intron_4_169555851_169555932	ENSG00000137601.16	0.062678	44	2	0.02644	Brain_Substantia_nigra	0.0699	Ovary	35.711	1.33784e-15	8.28901	-2.21969	2.21969	2.01089	0.673024	2	0
intron_4_169556095_169561480	ENSG00000137601.16	0.0775622	40	2	0.02644	Artery_Coronary	0.8867	Adipose_Subcutaneous	38.588	1.35792e-15	1.41204	-0.142481	2.21969	2.13558	0.38534	2	0
intron_4_169556095_169561480	ENSG00000137601.16	0.0775622	40	2	0.02644	Artery_Coronary	0.8867	Adipose_Subcutaneous	38.588	1.35792e-15	1.41204	-0.142481	2.21969	2.13558	0.38534	2	0
intron_4_169556095_169561480	ENSG00000137601.16	0.0775622	40	2	0.02644	Artery_Coronary	0.8867	Adipose_Subcutaneous	38.588	1.35792e-15	1.41204	-0.142481	2.21969	2.13558	0.38534	2	0
intron_4_169556095_169561480	ENSG00000137601.16	0.0775622	40	2	0.02644	Artery_Coronary	0.8867	Adipose_Subcutaneous	38.588	1.35792e-15	1.41204	-0.142481	2.21969	2.13558	0.38534	2	0
intron_4_169556095_169561480	ENSG00000137601.16	0.0775622	40	2	0.02644	Artery_Coronary	0.8867	Adipose_Subcutaneous	38.588	1.35792e-15	1.41204	-0.142481	2.21969	2.13558	0.38534	2	0
intron_4_169561554_169561687	ENSG00000137601.16	0.0656336	12	2	0.039211	Artery_Aorta	0.4371	Muscle_Skeletal	11.0239	1.46601e-18	0.976089	-2.06197	2.06197	1.13805	1.70108	2	0
intron_4_169561737_169561832	ENSG00000137601.16	0.039211	18	1	0.039211	Adipose_Visceral_Omentum	0.039211	Adipose_Visceral_Omentum	18	9.65239e-18	18	-2.06197	2.06197	-1.37464	1.58146	1	0
intron_4_169561737_169561832	ENSG00000137601.16	0.039211	18	1	0.039211	Adipose_Visceral_Omentum	0.039211	Adipose_Visceral_Omentum	18	9.65239e-18	18	-2.06197	2.06197	-1.37464	1.58146	1	0
intron_4_169561737_169561832	ENSG00000137601.16	0.039211	18	1	0.039211	Adipose_Visceral_Omentum	0.039211	Adipose_Visceral_Omentum	18	9.65239e-18	18	-2.06197	2.06197	-1.37464	1.58146	1	0
intron_4_169585549_169587559	ENSG00000137601.16	0.0853668	42	3	0.0173906	Nerve_Tibial	0.829797	Adipose_Subcutaneous	29.1164	7.25531e-16	2.99234	-2.37834	2.37638	1.00124	1.19445	3	0
intron_4_169585549_169587559	ENSG00000137601.16	0.0853668	42	3	0.0173906	Nerve_Tibial	0.829797	Adipose_Subcutaneous	29.1164	7.25531e-16	2.99234	-2.37834	2.37638	1.00124	1.19445	3	0
intron_4_169585549_169587559	ENSG00000137601.16	0.0853668	42	3	0.0173906	Nerve_Tibial	0.829797	Adipose_Subcutaneous	29.1164	7.25531e-16	2.99234	-2.37834	2.37638	1.00124	1.19445	3	0
intron_4_169585549_169587559	ENSG00000137601.16	0.0853668	42	3	0.0173906	Nerve_Tibial	0.829797	Adipose_Subcutaneous	29.1164	7.25531e-16	2.99234	-2.37834	2.37638	1.00124	1.19445	3	0
intron_4_169585549_169587559	ENSG00000137601.16	0.0853668	42	3	0.0173906	Nerve_Tibial	0.829797	Adipose_Subcutaneous	29.1164	7.25531e-16	2.99234	-2.37834	2.37638	1.00124	1.19445	3	0
intron_4_169587613_169588649	ENSG00000137601.16	0.0622929	41	2	0.0180577	Spleen	0.348762	Lung	32.8777	7.78375e-16	8.12228	-2.28663	2.36443	0.966804	1.89588	2	0
intron_4_169587613_169588649	ENSG00000137601.16	0.0622929	41	2	0.0180577	Spleen	0.348762	Lung	32.8777	7.78375e-16	8.12228	-2.28663	2.36443	0.966804	1.89588	2	0
intron_4_169587613_169588649	ENSG00000137601.16	0.0622929	41	2	0.0180577	Spleen	0.348762	Lung	32.8777	7.78375e-16	8.12228	-2.28663	2.36443	0.966804	1.89588	2	0
intron_4_169587613_169588649	ENSG00000137601.16	0.0622929	41	2	0.0180577	Spleen	0.348762	Lung	32.8777	7.78375e-16	8.12228	-2.28663	2.36443	0.966804	1.89588	2	0
intron_4_169587613_169588649	ENSG00000137601.16	0.0622929	41	2	0.0180577	Spleen	0.348762	Lung	32.8777	7.78375e-16	8.12228	-2.28663	2.36443	0.966804	1.89588	2	0
intron_4_169590809_169599100	ENSG00000137601.16	0.842102	9	2	0.5698	Esophagus_Gastroesophageal_Junction	0.9457	Ovary	8.1422	1.21537e-17	0.857795	-0.568346	0.568346	-0.245031	0.506016	2	0
intron_4_169590809_169602008	ENSG00000137601.16	0.5698	4	1	0.5698	Adipose_Subcutaneous	0.5698	Brain_Substantia_nigra	4	1.10046e-32	4	-0.568346	-0.568346	-0.568346	6.40988e-17	1	0
intron_4_169599197_169602008	ENSG00000137601.16	0.082394	45	3	0.0220911	Brain_Hypothalamus	0.78884	Colon_Transverse	40.8882	7.62929e-16	1.67089	-0.301133	2.2888	0.630153	0.397299	3	0
intron_4_169599197_169602008	ENSG00000137601.16	0.082394	45	3	0.0220911	Brain_Hypothalamus	0.78884	Colon_Transverse	40.8882	7.62929e-16	1.67089	-0.301133	2.2888	0.630153	0.397299	3	0
intron_4_169599197_169602008	ENSG00000137601.16	0.082394	45	3	0.0220911	Brain_Hypothalamus	0.78884	Colon_Transverse	40.8882	7.62929e-16	1.67089	-0.301133	2.2888	0.630153	0.397299	3	0
intron_4_169599197_169602008	ENSG00000137601.16	0.082394	45	3	0.0220911	Brain_Hypothalamus	0.78884	Colon_Transverse	40.8882	7.62929e-16	1.67089	-0.301133	2.2888	0.630153	0.397299	3	0
intron_4_169636088_169680050	ENSG00000109572.13	0.289657	45	3	0.0965996	Heart_Atrial_Appendage	0.386947	Brain_Cerebellum	34.8221	9.00574e-16	4.21056	-1.60953	1.66157	1.10288	1.05221	3	0
intron_4_169636088_169680050	ENSG00000109572.13	0.289657	45	3	0.0965996	Heart_Atrial_Appendage	0.386947	Brain_Cerebellum	34.8221	9.00574e-16	4.21056	-1.60953	1.66157	1.10288	1.05221	3	0
intron_4_169636088_169680050	ENSG00000109572.13	0.289657	45	3	0.0965996	Heart_Atrial_Appendage	0.386947	Brain_Cerebellum	34.8221	9.00574e-16	4.21056	-1.60953	1.66157	1.10288	1.05221	3	0
intron_4_169636088_169680050	ENSG00000109572.13	0.289657	45	3	0.0965996	Heart_Atrial_Appendage	0.386947	Brain_Cerebellum	34.8221	9.00574e-16	4.21056	-1.60953	1.66157	1.10288	1.05221	3	0
intron_4_169636088_169680050	ENSG00000109572.13	0.289657	45	3	0.0965996	Heart_Atrial_Appendage	0.386947	Brain_Cerebellum	34.8221	9.00574e-16	4.21056	-1.60953	1.66157	1.10288	1.05221	3	0
intron_4_169636088_169680050	ENSG00000109572.13	0.289657	45	3	0.0965996	Heart_Atrial_Appendage	0.386947	Brain_Cerebellum	34.8221	9.00574e-16	4.21056	-1.60953	1.66157	1.10288	1.05221	3	0
intron_4_169742107_169748744	ENSG00000056050.6	0.9048	15	2	0.7153	Lung	0.897586	Stomach	13.4256	5.1719e-18	1.57445	0.128711	0.364747	0.254597	0.121889	2	0
intron_4_169742107_169748744	ENSG00000056050.6	0.9048	15	2	0.7153	Lung	0.897586	Stomach	13.4256	5.1719e-18	1.57445	0.128711	0.364747	0.254597	0.121889	2	0
intron_4_169742107_169748744	ENSG00000056050.6	0.9048	15	2	0.7153	Lung	0.897586	Stomach	13.4256	5.1719e-18	1.57445	0.128711	0.364747	0.254597	0.121889	2	0
intron_4_170006736_170026234	ENSG00000198948.11	0.1597	20	1	0.1597	Brain_Frontal_Cortex_BA9	0.1597	Artery_Aorta	20	1.61439e-17	20	-1.40608	1.40608	-0.562432	1.32217	1	0
intron_4_1700070_1711874	ENSG00000163950.12	0.00848054	25	3	0.001906	Artery_Tibial	0.873118	Whole_Blood	14.3625	3.76567e-18	0.926183	-3.1045	3.1045	-0.123625	2.3757	3	0
intron_4_1700070_1711874	ENSG00000163950.12	0.00848054	25	3	0.001906	Artery_Tibial	0.873118	Whole_Blood	14.3625	3.76567e-18	0.926183	-3.1045	3.1045	-0.123625	2.3757	3	0
intron_4_1700070_1711874	ENSG00000163950.12	0.00848054	25	3	0.001906	Artery_Tibial	0.873118	Whole_Blood	14.3625	3.76567e-18	0.926183	-3.1045	3.1045	-0.123625	2.3757	3	0
intron_4_170069230_170070587	ENSG00000109576.13	0.338417	29	2	0.1535	Pituitary	0.9097	Brain_Caudate_basal_ganglia	24.2368	1.27621e-15	4.76317	-1.42728	0.113417	-1.14812	0.586266	2	0
intron_4_170075461_170078509	ENSG00000109576.13	0.534331	32	3	0.24211	Artery_Tibial	0.771331	Kidney_Cortex	23.6802	9.66467e-16	0.83057	-1.00696	1.16973	0.908157	0.392298	3	0
intron_4_170075461_170078509	ENSG00000109576.13	0.534331	32	3	0.24211	Artery_Tibial	0.771331	Kidney_Cortex	23.6802	9.66467e-16	0.83057	-1.00696	1.16973	0.908157	0.392298	3	0
intron_4_170075461_170078509	ENSG00000109576.13	0.534331	32	3	0.24211	Artery_Tibial	0.771331	Kidney_Cortex	23.6802	9.66467e-16	0.83057	-1.00696	1.16973	0.908157	0.392298	3	0
intron_4_170075461_170078509	ENSG00000109576.13	0.534331	32	3	0.24211	Artery_Tibial	0.771331	Kidney_Cortex	23.6802	9.66467e-16	0.83057	-1.00696	1.16973	0.908157	0.392298	3	0
intron_4_170276675_170282751	ENSG00000250266.1	0.6825	2	1	0.6825	Kidney_Cortex	0.6825	Colon_Transverse	2	3.3547e-17	2	0.409054	0.409054	0.409054	5.55112e-17	1	0
intron_4_1717428_1717516	ENSG00000168936.10	0.00124577	46	3	0.002557	Kidney_Cortex	0.987071	Breast_Mammary_Tissue	35.9587	6.75352e-16	3.28516	-0.216113	3.01651	1.35031	1.27621	3	0
intron_4_1717428_1717516	ENSG00000168936.10	0.00124577	46	3	0.002557	Kidney_Cortex	0.987071	Breast_Mammary_Tissue	35.9587	6.75352e-16	3.28516	-0.216113	3.01651	1.35031	1.27621	3	0
intron_4_1717428_1717516	ENSG00000168936.10	0.00124577	46	3	0.002557	Kidney_Cortex	0.987071	Breast_Mammary_Tissue	35.9587	6.75352e-16	3.28516	-0.216113	3.01651	1.35031	1.27621	3	0
intron_4_1717428_1717516	ENSG00000168936.10	0.00124577	46	3	0.002557	Kidney_Cortex	0.987071	Breast_Mammary_Tissue	35.9587	6.75352e-16	3.28516	-0.216113	3.01651	1.35031	1.27621	3	0
intron_4_1717428_1717516	ENSG00000168936.10	0.00124577	46	3	0.002557	Kidney_Cortex	0.987071	Breast_Mammary_Tissue	35.9587	6.75352e-16	3.28516	-0.216113	3.01651	1.35031	1.27621	3	0
intron_4_1717428_1717516	ENSG00000168936.10	0.00124577	46	3	0.002557	Kidney_Cortex	0.987071	Breast_Mammary_Tissue	35.9587	6.75352e-16	3.28516	-0.216113	3.01651	1.35031	1.27621	3	0
intron_4_1717428_1718152	ENSG00000168936.10	0.00759459	49	2	0.0483483	Skin_Sun_Exposed_Lower_leg	0.9583	Brain_Cortex	45.9855	9.93378e-16	2.05831	-0.406753	1.97429	0.897881	0.679521	2	0
intron_4_1717428_1718152	ENSG00000168936.10	0.00759459	49	2	0.0483483	Skin_Sun_Exposed_Lower_leg	0.9583	Brain_Cortex	45.9855	9.93378e-16	2.05831	-0.406753	1.97429	0.897881	0.679521	2	0
intron_4_1717428_1718152	ENSG00000168936.10	0.00759459	49	2	0.0483483	Skin_Sun_Exposed_Lower_leg	0.9583	Brain_Cortex	45.9855	9.93378e-16	2.05831	-0.406753	1.97429	0.897881	0.679521	2	0
intron_4_1717428_1718152	ENSG00000168936.10	0.00759459	49	2	0.0483483	Skin_Sun_Exposed_Lower_leg	0.9583	Brain_Cortex	45.9855	9.93378e-16	2.05831	-0.406753	1.97429	0.897881	0.679521	2	0
intron_4_1717428_1718152	ENSG00000168936.10	0.00759459	49	2	0.0483483	Skin_Sun_Exposed_Lower_leg	0.9583	Brain_Cortex	45.9855	9.93378e-16	2.05831	-0.406753	1.97429	0.897881	0.679521	2	0
intron_4_1717428_1718152	ENSG00000168936.10	0.00759459	49	2	0.0483483	Skin_Sun_Exposed_Lower_leg	0.9583	Brain_Cortex	45.9855	9.93378e-16	2.05831	-0.406753	1.97429	0.897881	0.679521	2	0
intron_4_1717428_1718152	ENSG00000168936.10	0.00759459	49	2	0.0483483	Skin_Sun_Exposed_Lower_leg	0.9583	Brain_Cortex	45.9855	9.93378e-16	2.05831	-0.406753	1.97429	0.897881	0.679521	2	0
intron_4_1717675_1718152	ENSG00000168936.10	0.00440703	48	3	0.001384	Brain_Amygdala	0.9583	Adipose_Subcutaneous	40.4059	1.05072e-15	2.08009	-3.19797	0.389103	-1.98767	0.96914	3	0
intron_4_1717675_1718152	ENSG00000168936.10	0.00440703	48	3	0.001384	Brain_Amygdala	0.9583	Adipose_Subcutaneous	40.4059	1.05072e-15	2.08009	-3.19797	0.389103	-1.98767	0.96914	3	0
intron_4_1717675_1718152	ENSG00000168936.10	0.00440703	48	3	0.001384	Brain_Amygdala	0.9583	Adipose_Subcutaneous	40.4059	1.05072e-15	2.08009	-3.19797	0.389103	-1.98767	0.96914	3	0
intron_4_1717675_1718152	ENSG00000168936.10	0.00440703	48	3	0.001384	Brain_Amygdala	0.9583	Adipose_Subcutaneous	40.4059	1.05072e-15	2.08009	-3.19797	0.389103	-1.98767	0.96914	3	0
intron_4_1717675_1718152	ENSG00000168936.10	0.00440703	48	3	0.001384	Brain_Amygdala	0.9583	Adipose_Subcutaneous	40.4059	1.05072e-15	2.08009	-3.19797	0.389103	-1.98767	0.96914	3	0
intron_4_1717675_1718152	ENSG00000168936.10	0.00440703	48	3	0.001384	Brain_Amygdala	0.9583	Adipose_Subcutaneous	40.4059	1.05072e-15	2.08009	-3.19797	0.389103	-1.98767	0.96914	3	0
intron_4_1717675_1718152	ENSG00000168936.10	0.00440703	48	3	0.001384	Brain_Amygdala	0.9583	Adipose_Subcutaneous	40.4059	1.05072e-15	2.08009	-3.19797	0.389103	-1.98767	0.96914	3	0
intron_4_1717703_1718152	ENSG00000168936.10	0.0024687	28	3	0.001656	Ovary	0.963969	Breast_Mammary_Tissue	19.8103	6.87237e-16	2.2382	-3.00486	3.14586	-1.54006	1.44101	3	0
intron_4_1717703_1718152	ENSG00000168936.10	0.0024687	28	3	0.001656	Ovary	0.963969	Breast_Mammary_Tissue	19.8103	6.87237e-16	2.2382	-3.00486	3.14586	-1.54006	1.44101	3	0
intron_4_1717703_1718152	ENSG00000168936.10	0.0024687	28	3	0.001656	Ovary	0.963969	Breast_Mammary_Tissue	19.8103	6.87237e-16	2.2382	-3.00486	3.14586	-1.54006	1.44101	3	0
intron_4_1717703_1718152	ENSG00000168936.10	0.0024687	28	3	0.001656	Ovary	0.963969	Breast_Mammary_Tissue	19.8103	6.87237e-16	2.2382	-3.00486	3.14586	-1.54006	1.44101	3	0
intron_4_1718626_1720230	ENSG00000168936.10	0.00222999	37	3	0.001065	Brain_Putamen_basal_ganglia	0.889116	Muscle_Skeletal	28.2614	9.78627e-16	1.05459	-3.27277	3.00698	1.12693	1.4144	3	0
intron_4_1718626_1720230	ENSG00000168936.10	0.00222999	37	3	0.001065	Brain_Putamen_basal_ganglia	0.889116	Muscle_Skeletal	28.2614	9.78627e-16	1.05459	-3.27277	3.00698	1.12693	1.4144	3	0
intron_4_1718626_1720230	ENSG00000168936.10	0.00222999	37	3	0.001065	Brain_Putamen_basal_ganglia	0.889116	Muscle_Skeletal	28.2614	9.78627e-16	1.05459	-3.27277	3.00698	1.12693	1.4144	3	0
intron_4_1718626_1720230	ENSG00000168936.10	0.00222999	37	3	0.001065	Brain_Putamen_basal_ganglia	0.889116	Muscle_Skeletal	28.2614	9.78627e-16	1.05459	-3.27277	3.00698	1.12693	1.4144	3	0
intron_4_1718626_1720439	ENSG00000168936.10	0.973667	43	2	0.779324	Brain_Cerebellum	0.9305	Adipose_Visceral_Omentum	30.6841	6.00949e-16	11.6654	-0.2802	-0.0872158	-0.188393	0.0549817	2	0
intron_4_1718626_1720439	ENSG00000168936.10	0.973667	43	2	0.779324	Brain_Cerebellum	0.9305	Adipose_Visceral_Omentum	30.6841	6.00949e-16	11.6654	-0.2802	-0.0872158	-0.188393	0.0549817	2	0
intron_4_1718626_1720439	ENSG00000168936.10	0.973667	43	2	0.779324	Brain_Cerebellum	0.9305	Adipose_Visceral_Omentum	30.6841	6.00949e-16	11.6654	-0.2802	-0.0872158	-0.188393	0.0549817	2	0
intron_4_1718626_1720439	ENSG00000168936.10	0.973667	43	2	0.779324	Brain_Cerebellum	0.9305	Adipose_Visceral_Omentum	30.6841	6.00949e-16	11.6654	-0.2802	-0.0872158	-0.188393	0.0549817	2	0
intron_4_1718626_1720439	ENSG00000168936.10	0.973667	43	2	0.779324	Brain_Cerebellum	0.9305	Adipose_Visceral_Omentum	30.6841	6.00949e-16	11.6654	-0.2802	-0.0872158	-0.188393	0.0549817	2	0
intron_4_1718626_1720633	ENSG00000168936.10	0.00247493	42	3	0.00202148	Esophagus_Gastroesophageal_Junction	0.9305	Adipose_Subcutaneous	30.1145	2.08171e-16	1.89691	-3.08706	0.0872158	-1.86768	1.37072	3	0
intron_4_1718626_1720633	ENSG00000168936.10	0.00247493	42	3	0.00202148	Esophagus_Gastroesophageal_Junction	0.9305	Adipose_Subcutaneous	30.1145	2.08171e-16	1.89691	-3.08706	0.0872158	-1.86768	1.37072	3	0
intron_4_1718626_1720633	ENSG00000168936.10	0.00247493	42	3	0.00202148	Esophagus_Gastroesophageal_Junction	0.9305	Adipose_Subcutaneous	30.1145	2.08171e-16	1.89691	-3.08706	0.0872158	-1.86768	1.37072	3	0
intron_4_1718626_1720633	ENSG00000168936.10	0.00247493	42	3	0.00202148	Esophagus_Gastroesophageal_Junction	0.9305	Adipose_Subcutaneous	30.1145	2.08171e-16	1.89691	-3.08706	0.0872158	-1.86768	1.37072	3	0
intron_4_1718626_1720633	ENSG00000168936.10	0.00247493	42	3	0.00202148	Esophagus_Gastroesophageal_Junction	0.9305	Adipose_Subcutaneous	30.1145	2.08171e-16	1.89691	-3.08706	0.0872158	-1.86768	1.37072	3	0
intron_4_1718626_1720633	ENSG00000168936.10	0.00247493	42	3	0.00202148	Esophagus_Gastroesophageal_Junction	0.9305	Adipose_Subcutaneous	30.1145	2.08171e-16	1.89691	-3.08706	0.0872158	-1.86768	1.37072	3	0
intron_4_1718626_1720915	ENSG00000168936.10	0.0263121	26	2	0.00263854	Adipose_Visceral_Omentum	0.93115	Pancreas	24.2935	4.59952e-16	0.901222	-3.00698	0.243007	0.0167555	0.621907	2	0
intron_4_1718626_1720915	ENSG00000168936.10	0.0263121	26	2	0.00263854	Adipose_Visceral_Omentum	0.93115	Pancreas	24.2935	4.59952e-16	0.901222	-3.00698	0.243007	0.0167555	0.621907	2	0
intron_4_1718626_1720915	ENSG00000168936.10	0.0263121	26	2	0.00263854	Adipose_Visceral_Omentum	0.93115	Pancreas	24.2935	4.59952e-16	0.901222	-3.00698	0.243007	0.0167555	0.621907	2	0
intron_4_1723583_1723728	ENSG00000013810.18	0.00543397	7	2	0.001652	Adipose_Subcutaneous	0.0090081	Artery_Tibial	6.44844	2.14862e-18	0.551557	-3.14657	-2.61175	-3.05909	0.199364	2	0
intron_4_1723870_1727708	ENSG00000013810.18	0.00188358	10	2	0.001652	Artery_Aorta	0.115015	Testis	9.67497	3.45456e-18	0.325034	-3.14657	-1.57605	-2.98951	0.496641	2	0
intron_4_1723870_1730887	ENSG00000013810.18	0.795443	3	2	0.6384	Cells_EBV-transformed_lymphocytes	0.883109	Whole_Blood	2.85576	0.00183472	0.142403	0.14703	0.469937	0.283585	0.167114	2	0
intron_4_1728787_1730887	ENSG00000013810.18	0.0173936	10	4	0.001621	Breast_Mammary_Tissue	0.8977	Thyroid	5.5397	2.61912e-33	0.332258	-0.128567	3.1521	1.99896	1.51154	4	0
intron_4_1728787_1730887	ENSG00000013810.18	0.0173936	10	4	0.001621	Breast_Mammary_Tissue	0.8977	Thyroid	5.5397	2.61912e-33	0.332258	-0.128567	3.1521	1.99896	1.51154	4	0
intron_4_173166299_173166645	ENSG00000245213.6	0.463115	24	2	0.091	Brain_Hypothalamus	0.5136	Adipose_Visceral_Omentum	17.2073	4.22246e-18	6.68736	-1.18201	1.69015	0.882359	0.531176	2	0
intron_4_173166299_173166645	ENSG00000245213.6	0.463115	24	2	0.091	Brain_Hypothalamus	0.5136	Adipose_Visceral_Omentum	17.2073	4.22246e-18	6.68736	-1.18201	1.69015	0.882359	0.531176	2	0
intron_4_173166790_173167962	ENSG00000245213.6	0.226432	18	3	0.0718	Colon_Transverse	0.7594	Esophagus_Gastroesophageal_Junction	16.1925	9.64003e-18	0.733224	-1.80038	-0.306269	-1.3546	0.384695	3	0
intron_4_173166790_173167962	ENSG00000245213.6	0.226432	18	3	0.0718	Colon_Transverse	0.7594	Esophagus_Gastroesophageal_Junction	16.1925	9.64003e-18	0.733224	-1.80038	-0.306269	-1.3546	0.384695	3	0
intron_4_173166790_173167962	ENSG00000245213.6	0.226432	18	3	0.0718	Colon_Transverse	0.7594	Esophagus_Gastroesophageal_Junction	16.1925	9.64003e-18	0.733224	-1.80038	-0.306269	-1.3546	0.384695	3	0
intron_4_173295526_173295764	ENSG00000109586.11	0.131	30	1	0.131	Nerve_Tibial	0.131	Adipose_Subcutaneous	30	6.97983e-16	30	-1.51017	1.51017	-1.00678	1.14486	1	0
intron_4_173295526_173295764	ENSG00000109586.11	0.131	30	1	0.131	Nerve_Tibial	0.131	Adipose_Subcutaneous	30	6.97983e-16	30	-1.51017	1.51017	-1.00678	1.14486	1	0
intron_4_173295526_173295764	ENSG00000109586.11	0.131	30	1	0.131	Nerve_Tibial	0.131	Adipose_Subcutaneous	30	6.97983e-16	30	-1.51017	1.51017	-1.00678	1.14486	1	0
intron_4_173295526_173295764	ENSG00000109586.11	0.131	30	1	0.131	Nerve_Tibial	0.131	Adipose_Subcutaneous	30	6.97983e-16	30	-1.51017	1.51017	-1.00678	1.14486	1	0
intron_4_173295843_173297795	ENSG00000109586.11	0.569881	15	2	0.3111	Thyroid	0.8767	Brain_Cerebellar_Hemisphere	14.0252	2.19738e-17	0.974756	-1.01292	0.155154	-0.108902	0.29095	2	0
intron_4_173295843_173297795	ENSG00000109586.11	0.569881	15	2	0.3111	Thyroid	0.8767	Brain_Cerebellar_Hemisphere	14.0252	2.19738e-17	0.974756	-1.01292	0.155154	-0.108902	0.29095	2	0
intron_4_173295843_173298115	ENSG00000109586.11	0.108119	39	2	0.0349123	Pancreas	0.48835	Esophagus_Mucosa	36.1086	8.3459e-16	1.90427	-1.51017	2.10937	-0.0124165	1.53099	2	0
intron_4_173295843_173298115	ENSG00000109586.11	0.108119	39	2	0.0349123	Pancreas	0.48835	Esophagus_Mucosa	36.1086	8.3459e-16	1.90427	-1.51017	2.10937	-0.0124165	1.53099	2	0
intron_4_173295843_173298115	ENSG00000109586.11	0.108119	39	2	0.0349123	Pancreas	0.48835	Esophagus_Mucosa	36.1086	8.3459e-16	1.90427	-1.51017	2.10937	-0.0124165	1.53099	2	0
intron_4_173295843_173298115	ENSG00000109586.11	0.108119	39	2	0.0349123	Pancreas	0.48835	Esophagus_Mucosa	36.1086	8.3459e-16	1.90427	-1.51017	2.10937	-0.0124165	1.53099	2	0
intron_4_173364198_173369434	ENSG00000272870.1	0.9167	19	1	0.9167	Brain_Cerebellar_Hemisphere	0.9167	Adipose_Visceral_Omentum	19	2.03599e-17	19	-0.104591	0.104591	-0.0165144	0.10611	1	0
intron_4_173364198_173369434	ENSG00000272870.1	0.9167	19	1	0.9167	Brain_Cerebellar_Hemisphere	0.9167	Adipose_Visceral_Omentum	19	2.03599e-17	19	-0.104591	0.104591	-0.0165144	0.10611	1	0
intron_4_173364198_173369434	ENSG00000272870.1	0.9167	19	1	0.9167	Brain_Cerebellar_Hemisphere	0.9167	Adipose_Visceral_Omentum	19	2.03599e-17	19	-0.104591	0.104591	-0.0165144	0.10611	1	0
intron_4_173369610_173370292	ENSG00000272870.1	0.9189	26	1	0.9189	Artery_Aorta	0.9189	Adipose_Subcutaneous	26	9.56013e-16	26	-0.101819	0.101819	-0.0861549	0.0553381	1	0
intron_4_173388395_173389595	ENSG00000164106.7	0.550439	17	4	0.08456	Esophagus_Muscularis	0.9385	Brain_Putamen_basal_ganglia	10.088	1.39594e-18	0.54088	-1.72482	0.232435	-0.681094	0.679394	4	0
intron_4_173388395_173391173	ENSG00000164106.7	0.71234	18	4	0.1523	Brain_Nucleus_accumbens_basal_ganglia	0.921375	Artery_Tibial	12.2837	1.29809e-17	0.59807	-0.135141	1.43145	0.773756	0.582346	4	0
intron_4_173388395_173391173	ENSG00000164106.7	0.71234	18	4	0.1523	Brain_Nucleus_accumbens_basal_ganglia	0.921375	Artery_Tibial	12.2837	1.29809e-17	0.59807	-0.135141	1.43145	0.773756	0.582346	4	0
intron_4_173391428_173399068	ENSG00000164106.7	0.393744	23	4	0.08647	Adipose_Visceral_Omentum	0.4904	Small_Intestine_Terminal_Ileum	12.4803	2.02035e-17	0.53479	-1.71432	1.12003	-0.548321	0.742864	4	0
intron_4_173530539_173582705	ENSG00000237125.8	0.366083	2	1	0.3546	Heart_Left_Ventricle	0.3799	Heart_Atrial_Appendage	1.99141	0.00859089	1.99141	-0.925704	-0.878081	-0.901892	0.0336746	1	0
intron_4_173530539_173582705	ENSG00000237125.8	0.366083	2	1	0.3546	Heart_Left_Ventricle	0.3799	Heart_Atrial_Appendage	1.99141	0.00859089	1.99141	-0.925704	-0.878081	-0.901892	0.0336746	1	0
intron_4_173531078_173533913	ENSG00000237125.8	0.0894337	13	1	0.00245491	Uterus	0.153	Colon_Sigmoid	12.7719	3.97538e-17	12.7719	1.42901	3.02884	1.6864	0.434736	1	0
intron_4_173531078_173533913	ENSG00000237125.8	0.0894337	13	1	0.00245491	Uterus	0.153	Colon_Sigmoid	12.7719	3.97538e-17	12.7719	1.42901	3.02884	1.6864	0.434736	1	0
intron_4_173531078_173533913	ENSG00000237125.8	0.0894337	13	1	0.00245491	Uterus	0.153	Colon_Sigmoid	12.7719	3.97538e-17	12.7719	1.42901	3.02884	1.6864	0.434736	1	0
intron_4_173531078_173536848	ENSG00000237125.8	0.124098	3	2	0.09398	Cells_Cultured_fibroblasts	0.3799	Heart_Left_Ventricle	2.05157	2.19396e-17	0.948425	-1.67477	0.878081	-0.823818	1.47389	2	0
intron_4_173531078_173536848	ENSG00000237125.8	0.124098	3	2	0.09398	Cells_Cultured_fibroblasts	0.3799	Heart_Left_Ventricle	2.05157	2.19396e-17	0.948425	-1.67477	0.878081	-0.823818	1.47389	2	0
intron_4_173531078_173559097	ENSG00000237125.8	2.459e-09	1	1	2.459e-09	Heart_Atrial_Appendage	2.459e-09	Heart_Atrial_Appendage	1	1	1	-5.96416	-5.96416	-5.96416	NA	1	0
intron_4_173534122_173536848	ENSG00000237125.8	1.28164e-09	14	2	3.222e-10	Pancreas	0.337429	Artery_Aorta	12.1145	4.45473e-17	1.74424	0.959258	6.2877	2.8293	1.74447	2	0
intron_4_173536970_173537363	ENSG00000237125.8	1.20823e-08	15	2	2.037e-06	Heart_Left_Ventricle	0.942857	Uterus	13.8387	4.78655e-17	1.01987	-1.65345	4.74972	-0.876004	1.73344	2	0
intron_4_173536970_173537363	ENSG00000237125.8	1.20823e-08	15	2	2.037e-06	Heart_Left_Ventricle	0.942857	Uterus	13.8387	4.78655e-17	1.01987	-1.65345	4.74972	-0.876004	1.73344	2	0
intron_4_173536970_173537363	ENSG00000237125.8	1.20823e-08	15	2	2.037e-06	Heart_Left_Ventricle	0.942857	Uterus	13.8387	4.78655e-17	1.01987	-1.65345	4.74972	-0.876004	1.73344	2	0
intron_4_173536970_173538063	ENSG00000237125.8	0.13869	24	2	0.0622292	Artery_Coronary	0.381408	Small_Intestine_Terminal_Ileum	22.7275	3.16019e-17	0.896561	0.875305	1.86466	1.41777	0.204716	2	0
intron_4_173536970_173538063	ENSG00000237125.8	0.13869	24	2	0.0622292	Artery_Coronary	0.381408	Small_Intestine_Terminal_Ileum	22.7275	3.16019e-17	0.896561	0.875305	1.86466	1.41777	0.204716	2	0
intron_4_173536970_173538063	ENSG00000237125.8	0.13869	24	2	0.0622292	Artery_Coronary	0.381408	Small_Intestine_Terminal_Ileum	22.7275	3.16019e-17	0.896561	0.875305	1.86466	1.41777	0.204716	2	0
intron_4_173536970_173538063	ENSG00000237125.8	0.13869	24	2	0.0622292	Artery_Coronary	0.381408	Small_Intestine_Terminal_Ileum	22.7275	3.16019e-17	0.896561	0.875305	1.86466	1.41777	0.204716	2	0
intron_4_173536970_173538063	ENSG00000237125.8	0.13869	24	2	0.0622292	Artery_Coronary	0.381408	Small_Intestine_Terminal_Ileum	22.7275	3.16019e-17	0.896561	0.875305	1.86466	1.41777	0.204716	2	0
intron_4_173536970_173559097	ENSG00000237125.8	7.89592e-08	4	3	3.22906e-09	Esophagus_Gastroesophageal_Junction	0.3799	Uterus	2.90918	7.09417e-18	0.290552	-5.91951	0.878081	-2.08708	2.81991	3	0
intron_4_173536970_173582705	ENSG00000237125.8	0.0247246	8	3	0.06385	Artery_Coronary	0.1043	Stomach	6.09904	1.20517e-18	0.783818	-1.85323	-1.62436	-1.68787	0.103529	3	0
intron_4_173536970_173582705	ENSG00000237125.8	0.0247246	8	3	0.06385	Artery_Coronary	0.1043	Stomach	6.09904	1.20517e-18	0.783818	-1.85323	-1.62436	-1.68787	0.103529	3	0
intron_4_173537470_173538063	ENSG00000237125.8	0.09824	2	1	0.09824	Colon_Sigmoid	0.09824	Esophagus_Gastroesophageal_Junction	2	3.53145e-16	2	-1.65345	-1.65345	-1.65345	3.14018e-16	1	0
intron_4_173699197_173701791	ENSG00000250708.1	0.00647632	1	1	0.00647632	Heart_Left_Ventricle	0.00647632	Heart_Left_Ventricle	1	1	1	-2.72264	-2.72264	-2.72264	NA	1	0
intron_4_173699197_173701843	ENSG00000250708.1	0.00941497	1	1	0.00941497	Heart_Left_Ventricle	0.00941497	Heart_Left_Ventricle	1	1	1	2.59661	2.59661	2.59661	NA	1	0
intron_4_1737702_1739702	ENSG00000013810.18	0.00390427	11	2	0.00149852	Esophagus_Muscularis	0.8276	Prostate	9.18497	7.40145e-18	1.81503	0.217781	3.17497	2.60669	1.18117	2	0
intron_4_1737702_1739702	ENSG00000013810.18	0.00390427	11	2	0.00149852	Esophagus_Muscularis	0.8276	Prostate	9.18497	7.40145e-18	1.81503	0.217781	3.17497	2.60669	1.18117	2	0
intron_4_1737702_1739702	ENSG00000013810.18	0.00390427	11	2	0.00149852	Esophagus_Muscularis	0.8276	Prostate	9.18497	7.40145e-18	1.81503	0.217781	3.17497	2.60669	1.18117	2	0
intron_4_173834011_173856284	ENSG00000250708.1	1.763e-05	1	1	1.763e-05	Heart_Left_Ventricle	1.763e-05	Heart_Left_Ventricle	1	1	1	-4.29297	-4.29297	-4.29297	NA	1	0
intron_4_173925957_173929225	ENSG00000250708.1	4.46211e-05	6	2	1.763e-05	Heart_Left_Ventricle	0.1773	Esophagus_Gastroesophageal_Junction	4.92205	5.0671e-34	0.999499	-4.29297	1.39472	0.416369	2.30717	2	0
intron_4_1740002_1740482	ENSG00000013810.18	0.848406	4	1	0.314177	Whole_Blood	0.9397	Small_Intestine_Terminal_Ileum	3.92065	3.78337e-19	3.92065	-1.0065	0.0756469	-0.194889	0.541071	1	0
intron_4_1740002_1740826	ENSG00000013810.18	0.00755769	27	4	0.001426	Prostate	0.976189	Heart_Left_Ventricle	23.03	5.02543e-16	0.795701	-0.149321	3.18934	0.110223	0.665493	4	0
intron_4_1740002_1740826	ENSG00000013810.18	0.00755769	27	4	0.001426	Prostate	0.976189	Heart_Left_Ventricle	23.03	5.02543e-16	0.795701	-0.149321	3.18934	0.110223	0.665493	4	0
intron_4_1740002_1740826	ENSG00000013810.18	0.00755769	27	4	0.001426	Prostate	0.976189	Heart_Left_Ventricle	23.03	5.02543e-16	0.795701	-0.149321	3.18934	0.110223	0.665493	4	0
intron_4_1740002_1740826	ENSG00000013810.18	0.00755769	27	4	0.001426	Prostate	0.976189	Heart_Left_Ventricle	23.03	5.02543e-16	0.795701	-0.149321	3.18934	0.110223	0.665493	4	0
intron_4_1740002_1740826	ENSG00000013810.18	0.00755769	27	4	0.001426	Prostate	0.976189	Heart_Left_Ventricle	23.03	5.02543e-16	0.795701	-0.149321	3.18934	0.110223	0.665493	4	0
intron_4_174093297_174095357	ENSG00000248174.5	0.213162	2	2	0.08178	Esophagus_Muscularis	0.3214	Adipose_Visceral_Omentum	1.67543	0.324565	0.324565	0.991585	1.74045	1.36602	0.529528	2	0
intron_4_174095453_174097623	ENSG00000248174.5	0.00820321	5	3	0.002642	Esophagus_Muscularis	0.03812	Nerve_Tibial	3.60348	1.02148e-16	0.445618	2.07356	3.00659	2.66506	0.47099	3	0
intron_4_174097829_174119897	ENSG00000248174.5	0.221206	8	2	0.0735701	Colon_Sigmoid	0.8589	Heart_Atrial_Appendage	6.94798	2.22948e-16	0.890601	0.177775	1.78928	0.961337	0.559182	2	0
intron_4_1740986_1743395	ENSG00000013810.18	0.000857972	3	2	0.00112	Spleen	0.157273	Testis	2.73496	0.0306967	0.234341	-3.25851	-1.4143	-2.15362	0.974937	2	0
intron_4_1740986_1744518	ENSG00000013810.18	0.0024874	32	3	0.0008264	Adrenal_Gland	0.9753	Esophagus_Gastroesophageal_Junction	26.1935	9.3227e-16	1.36051	-3.00441	3.3438	2.13123	1.40271	3	0
intron_4_1740986_1744518	ENSG00000013810.18	0.0024874	32	3	0.0008264	Adrenal_Gland	0.9753	Esophagus_Gastroesophageal_Junction	26.1935	9.3227e-16	1.36051	-3.00441	3.3438	2.13123	1.40271	3	0
intron_4_1740986_1744518	ENSG00000013810.18	0.0024874	32	3	0.0008264	Adrenal_Gland	0.9753	Esophagus_Gastroesophageal_Junction	26.1935	9.3227e-16	1.36051	-3.00441	3.3438	2.13123	1.40271	3	0
intron_4_1740986_1744518	ENSG00000013810.18	0.0024874	32	3	0.0008264	Adrenal_Gland	0.9753	Esophagus_Gastroesophageal_Junction	26.1935	9.3227e-16	1.36051	-3.00441	3.3438	2.13123	1.40271	3	0
intron_4_1740986_1744518	ENSG00000013810.18	0.0024874	32	3	0.0008264	Adrenal_Gland	0.9753	Esophagus_Gastroesophageal_Junction	26.1935	9.3227e-16	1.36051	-3.00441	3.3438	2.13123	1.40271	3	0
intron_4_1740986_1744518	ENSG00000013810.18	0.0024874	32	3	0.0008264	Adrenal_Gland	0.9753	Esophagus_Gastroesophageal_Junction	26.1935	9.3227e-16	1.36051	-3.00441	3.3438	2.13123	1.40271	3	0
intron_4_1740986_1744518	ENSG00000013810.18	0.0024874	32	3	0.0008264	Adrenal_Gland	0.9753	Esophagus_Gastroesophageal_Junction	26.1935	9.3227e-16	1.36051	-3.00441	3.3438	2.13123	1.40271	3	0
intron_4_174114272_174119897	ENSG00000248174.5	0.185322	6	3	0.0840333	Colon_Sigmoid	0.787771	Heart_Atrial_Appendage	4.40143	6.88897e-18	0.34396	-1.72775	-0.269206	-0.812839	0.592956	3	0
intron_4_174136147_174154587	ENSG00000248174.5	0.248159	3	2	0.1136	Esophagus_Muscularis	0.5492	Heart_Atrial_Appendage	2.7486	0.0059352	0.245469	0.598959	1.58222	1.16844	0.509787	2	0
intron_4_174136147_174154587	ENSG00000250957.1	0.248159	3	2	0.1136	Esophagus_Muscularis	0.5492	Heart_Atrial_Appendage	2.7486	0.0059352	0.245469	0.598959	1.58222	1.16844	0.509787	2	0
intron_4_174241218_174249916	ENSG00000164117.13	0.2348	8	1	0.2348	Esophagus_Muscularis	0.2348	Adipose_Subcutaneous	8	1.20645e-17	8	-1.18808	1.18808	0.891064	0.840103	1	0
intron_4_174283943_174297966	ENSG00000164118.12	0.0109848	36	1	0.0104715	Cells_Cultured_fibroblasts	0.011	Adipose_Visceral_Omentum	35.9998	9.41434e-16	35.9998	-2.5427	2.55986	0.706782	2.47765	1	0
intron_4_174283943_174297966	ENSG00000164118.12	0.0109848	36	1	0.0104715	Cells_Cultured_fibroblasts	0.011	Adipose_Visceral_Omentum	35.9998	9.41434e-16	35.9998	-2.5427	2.55986	0.706782	2.47765	1	0
intron_4_174283943_174297966	ENSG00000164118.12	0.0109848	36	1	0.0104715	Cells_Cultured_fibroblasts	0.011	Adipose_Visceral_Omentum	35.9998	9.41434e-16	35.9998	-2.5427	2.55986	0.706782	2.47765	1	0
intron_4_174283943_174297966	ENSG00000164118.12	0.0109848	36	1	0.0104715	Cells_Cultured_fibroblasts	0.011	Adipose_Visceral_Omentum	35.9998	9.41434e-16	35.9998	-2.5427	2.55986	0.706782	2.47765	1	0
intron_4_174284061_174297966	ENSG00000164118.12	0.753252	47	1	0.753252	Adipose_Subcutaneous	0.753252	Brain_Caudate_basal_ganglia	47	5.65253e-16	47	-0.314354	0.314354	-0.260847	0.177331	1	0
intron_4_174284061_174297966	ENSG00000164118.12	0.753252	47	1	0.753252	Adipose_Subcutaneous	0.753252	Brain_Caudate_basal_ganglia	47	5.65253e-16	47	-0.314354	0.314354	-0.260847	0.177331	1	0
intron_4_174284061_174297966	ENSG00000164118.12	0.753252	47	1	0.753252	Adipose_Subcutaneous	0.753252	Brain_Caudate_basal_ganglia	47	5.65253e-16	47	-0.314354	0.314354	-0.260847	0.177331	1	0
intron_4_174284061_174297966	ENSG00000164118.12	0.753252	47	1	0.753252	Adipose_Subcutaneous	0.753252	Brain_Caudate_basal_ganglia	47	5.65253e-16	47	-0.314354	0.314354	-0.260847	0.177331	1	0
intron_4_174284061_174297966	ENSG00000164118.12	0.753252	47	1	0.753252	Adipose_Subcutaneous	0.753252	Brain_Caudate_basal_ganglia	47	5.65253e-16	47	-0.314354	0.314354	-0.260847	0.177331	1	0
intron_4_174284140_174297966	ENSG00000164118.12	0.753252	39	1	0.753252	Adipose_Subcutaneous	0.753252	Artery_Aorta	39	1.09799e-15	39	-0.314354	0.314354	-0.233751	0.212936	1	0
intron_4_174284140_174297966	ENSG00000164118.12	0.753252	39	1	0.753252	Adipose_Subcutaneous	0.753252	Artery_Aorta	39	1.09799e-15	39	-0.314354	0.314354	-0.233751	0.212936	1	0
intron_4_174284140_174297966	ENSG00000164118.12	0.753252	39	1	0.753252	Adipose_Subcutaneous	0.753252	Artery_Aorta	39	1.09799e-15	39	-0.314354	0.314354	-0.233751	0.212936	1	0
intron_4_174284140_174297966	ENSG00000164118.12	0.753252	39	1	0.753252	Adipose_Subcutaneous	0.753252	Artery_Aorta	39	1.09799e-15	39	-0.314354	0.314354	-0.233751	0.212936	1	0
intron_4_174298062_174299072	ENSG00000164118.12	0.7793	31	1	0.7793	Adipose_Visceral_Omentum	0.7793	Adipose_Subcutaneous	31	5.47285e-16	31	-0.280231	-0.280231	-0.280231	3.36137e-17	1	0
intron_4_174298062_174299072	ENSG00000164118.12	0.7793	31	1	0.7793	Adipose_Visceral_Omentum	0.7793	Adipose_Subcutaneous	31	5.47285e-16	31	-0.280231	-0.280231	-0.280231	3.36137e-17	1	0
intron_4_174298062_174299072	ENSG00000164118.12	0.7793	31	1	0.7793	Adipose_Visceral_Omentum	0.7793	Adipose_Subcutaneous	31	5.47285e-16	31	-0.280231	-0.280231	-0.280231	3.36137e-17	1	0
intron_4_174298062_174299072	ENSG00000164118.12	0.7793	31	1	0.7793	Adipose_Visceral_Omentum	0.7793	Adipose_Subcutaneous	31	5.47285e-16	31	-0.280231	-0.280231	-0.280231	3.36137e-17	1	0
intron_4_1743537_1744518	ENSG00000013810.18	0.031665	4	2	0.008959	Small_Intestine_Terminal_Ileum	0.0304015	Whole_Blood	3.7402	2.30841e-17	0.258236	-2.61361	-2.16482	-2.3617	0.188839	2	0
intron_4_174492094_174495548	ENSG00000164120.13	0.921615	11	1	0.720169	Lung	0.9403	Adipose_Subcutaneous	10.7885	1.59108e-19	10.7885	-0.201971	0.358232	0.0971894	0.135638	1	0
intron_4_174493314_174495548	ENSG00000164120.13	0.318098	14	2	0.245	Vagina	0.9843	Adipose_Visceral_Omentum	11.698	2.83807e-18	2.30205	-1.16258	0.0196783	-0.678404	0.581964	2	0
intron_4_174493314_174495548	ENSG00000164120.13	0.318098	14	2	0.245	Vagina	0.9843	Adipose_Visceral_Omentum	11.698	2.83807e-18	2.30205	-1.16258	0.0196783	-0.678404	0.581964	2	0
intron_4_174495624_174508696	ENSG00000164120.13	0.967597	21	2	0.470781	Liver	0.899371	Vagina	19.4723	1.96285e-17	0.939882	0.126456	0.721209	0.246456	0.142085	2	0
intron_4_174495624_174508696	ENSG00000164120.13	0.967597	21	2	0.470781	Liver	0.899371	Vagina	19.4723	1.96285e-17	0.939882	0.126456	0.721209	0.246456	0.142085	2	0
intron_4_174495624_174508696	ENSG00000164120.13	0.967597	21	2	0.470781	Liver	0.899371	Vagina	19.4723	1.96285e-17	0.939882	0.126456	0.721209	0.246456	0.142085	2	0
intron_4_174495624_174508696	ENSG00000164120.13	0.967597	21	2	0.470781	Liver	0.899371	Vagina	19.4723	1.96285e-17	0.939882	0.126456	0.721209	0.246456	0.142085	2	0
intron_4_174495624_174508696	ENSG00000164120.13	0.967597	21	2	0.470781	Liver	0.899371	Vagina	19.4723	1.96285e-17	0.939882	0.126456	0.721209	0.246456	0.142085	2	0
intron_4_174522067_174522359	ENSG00000164120.13	0.330535	6	3	0.1594	Skin_Not_Sun_Exposed_Suprapubic	0.854513	Adipose_Visceral_Omentum	4.67007	3.22507e-18	0.436984	-0.183363	1.40709	0.260131	0.706458	3	0
intron_4_174522067_174522359	ENSG00000164120.13	0.330535	6	3	0.1594	Skin_Not_Sun_Exposed_Suprapubic	0.854513	Adipose_Visceral_Omentum	4.67007	3.22507e-18	0.436984	-0.183363	1.40709	0.260131	0.706458	3	0
intron_4_17487236_17490662	ENSG00000151552.11	0.868387	49	2	0.301647	Minor_Salivary_Gland	0.984861	Thyroid	42.4502	1.2409e-15	6.17204	-1.03291	0.593303	0.0959404	0.342236	2	0
intron_4_17487236_17490662	ENSG00000151552.11	0.868387	49	2	0.301647	Minor_Salivary_Gland	0.984861	Thyroid	42.4502	1.2409e-15	6.17204	-1.03291	0.593303	0.0959404	0.342236	2	0
intron_4_17487236_17490662	ENSG00000151552.11	0.868387	49	2	0.301647	Minor_Salivary_Gland	0.984861	Thyroid	42.4502	1.2409e-15	6.17204	-1.03291	0.593303	0.0959404	0.342236	2	0
intron_4_17487236_17490662	ENSG00000151552.11	0.868387	49	2	0.301647	Minor_Salivary_Gland	0.984861	Thyroid	42.4502	1.2409e-15	6.17204	-1.03291	0.593303	0.0959404	0.342236	2	0
intron_4_17487236_17490662	ENSG00000151552.11	0.868387	49	2	0.301647	Minor_Salivary_Gland	0.984861	Thyroid	42.4502	1.2409e-15	6.17204	-1.03291	0.593303	0.0959404	0.342236	2	0
intron_4_17487236_17490662	ENSG00000151552.11	0.868387	49	2	0.301647	Minor_Salivary_Gland	0.984861	Thyroid	42.4502	1.2409e-15	6.17204	-1.03291	0.593303	0.0959404	0.342236	2	0
intron_4_17487236_17490662	ENSG00000151552.11	0.868387	49	2	0.301647	Minor_Salivary_Gland	0.984861	Thyroid	42.4502	1.2409e-15	6.17204	-1.03291	0.593303	0.0959404	0.342236	2	0
intron_4_17489401_17490662	ENSG00000151552.11	0.828849	7	1	0.8223	Adrenal_Gland	0.8376	Cells_EBV-transformed_lymphocytes	7	8.15555e-33	7	0.204964	0.224588	0.216178	0.0104892	1	0
intron_4_17489401_17490662	ENSG00000151552.11	0.828849	7	1	0.8223	Adrenal_Gland	0.8376	Cells_EBV-transformed_lymphocytes	7	8.15555e-33	7	0.204964	0.224588	0.216178	0.0104892	1	0
intron_4_17489401_17490662	ENSG00000151552.11	0.828849	7	1	0.8223	Adrenal_Gland	0.8376	Cells_EBV-transformed_lymphocytes	7	8.15555e-33	7	0.204964	0.224588	0.216178	0.0104892	1	0
intron_4_17489401_17490662	ENSG00000151552.11	0.828849	7	1	0.8223	Adrenal_Gland	0.8376	Cells_EBV-transformed_lymphocytes	7	8.15555e-33	7	0.204964	0.224588	0.216178	0.0104892	1	0
intron_4_17490745_17501719	ENSG00000151552.11	0.106424	44	2	0.0384624	Small_Intestine_Terminal_Ileum	0.8474	Esophagus_Muscularis	31.393	1.19322e-15	12.607	-2.05797	2.06989	1.39875	1.03691	2	0
intron_4_17490745_17501719	ENSG00000151552.11	0.106424	44	2	0.0384624	Small_Intestine_Terminal_Ileum	0.8474	Esophagus_Muscularis	31.393	1.19322e-15	12.607	-2.05797	2.06989	1.39875	1.03691	2	0
intron_4_17490745_17501719	ENSG00000151552.11	0.106424	44	2	0.0384624	Small_Intestine_Terminal_Ileum	0.8474	Esophagus_Muscularis	31.393	1.19322e-15	12.607	-2.05797	2.06989	1.39875	1.03691	2	0
intron_4_17490745_17501719	ENSG00000151552.11	0.106424	44	2	0.0384624	Small_Intestine_Terminal_Ileum	0.8474	Esophagus_Muscularis	31.393	1.19322e-15	12.607	-2.05797	2.06989	1.39875	1.03691	2	0
intron_4_17490745_17501719	ENSG00000151552.11	0.106424	44	2	0.0384624	Small_Intestine_Terminal_Ileum	0.8474	Esophagus_Muscularis	31.393	1.19322e-15	12.607	-2.05797	2.06989	1.39875	1.03691	2	0
intron_4_17490745_17501719	ENSG00000151552.11	0.106424	44	2	0.0384624	Small_Intestine_Terminal_Ileum	0.8474	Esophagus_Muscularis	31.393	1.19322e-15	12.607	-2.05797	2.06989	1.39875	1.03691	2	0
intron_4_17490745_17501719	ENSG00000151552.11	0.106424	44	2	0.0384624	Small_Intestine_Terminal_Ileum	0.8474	Esophagus_Muscularis	31.393	1.19322e-15	12.607	-2.05797	2.06989	1.39875	1.03691	2	0
intron_4_17492340_17501719	ENSG00000151552.11	0.10213	49	2	0.0327589	Esophagus_Mucosa	0.978	Artery_Aorta	26.9531	9.98884e-16	22.0469	-2.13503	2.07007	-1.08683	1.14402	2	0
intron_4_17492340_17501719	ENSG00000151552.11	0.10213	49	2	0.0327589	Esophagus_Mucosa	0.978	Artery_Aorta	26.9531	9.98884e-16	22.0469	-2.13503	2.07007	-1.08683	1.14402	2	0
intron_4_17492340_17501719	ENSG00000151552.11	0.10213	49	2	0.0327589	Esophagus_Mucosa	0.978	Artery_Aorta	26.9531	9.98884e-16	22.0469	-2.13503	2.07007	-1.08683	1.14402	2	0
intron_4_17492340_17501719	ENSG00000151552.11	0.10213	49	2	0.0327589	Esophagus_Mucosa	0.978	Artery_Aorta	26.9531	9.98884e-16	22.0469	-2.13503	2.07007	-1.08683	1.14402	2	0
intron_4_17492340_17501719	ENSG00000151552.11	0.10213	49	2	0.0327589	Esophagus_Mucosa	0.978	Artery_Aorta	26.9531	9.98884e-16	22.0469	-2.13503	2.07007	-1.08683	1.14402	2	0
intron_4_17492340_17501719	ENSG00000151552.11	0.10213	49	2	0.0327589	Esophagus_Mucosa	0.978	Artery_Aorta	26.9531	9.98884e-16	22.0469	-2.13503	2.07007	-1.08683	1.14402	2	0
intron_4_17492340_17501719	ENSG00000151552.11	0.10213	49	2	0.0327589	Esophagus_Mucosa	0.978	Artery_Aorta	26.9531	9.98884e-16	22.0469	-2.13503	2.07007	-1.08683	1.14402	2	0
intron_4_17504475_17511950	ENSG00000151552.11	0.319948	47	6	0.0382597	Artery_Tibial	0.9773	Muscle_Skeletal	16.2226	5.24082e-16	1.16416	-2.07206	1.4606	-0.475892	0.976649	6	0
intron_4_17504475_17511950	ENSG00000151552.11	0.319948	47	6	0.0382597	Artery_Tibial	0.9773	Muscle_Skeletal	16.2226	5.24082e-16	1.16416	-2.07206	1.4606	-0.475892	0.976649	6	0
intron_4_17504475_17511950	ENSG00000151552.11	0.319948	47	6	0.0382597	Artery_Tibial	0.9773	Muscle_Skeletal	16.2226	5.24082e-16	1.16416	-2.07206	1.4606	-0.475892	0.976649	6	0
intron_4_17504475_17511950	ENSG00000151552.11	0.319948	47	6	0.0382597	Artery_Tibial	0.9773	Muscle_Skeletal	16.2226	5.24082e-16	1.16416	-2.07206	1.4606	-0.475892	0.976649	6	0
intron_4_17504475_17511950	ENSG00000151552.11	0.319948	47	6	0.0382597	Artery_Tibial	0.9773	Muscle_Skeletal	16.2226	5.24082e-16	1.16416	-2.07206	1.4606	-0.475892	0.976649	6	0
intron_4_17504475_17511950	ENSG00000151552.11	0.319948	47	6	0.0382597	Artery_Tibial	0.9773	Muscle_Skeletal	16.2226	5.24082e-16	1.16416	-2.07206	1.4606	-0.475892	0.976649	6	0
intron_4_17504475_17511950	ENSG00000151552.11	0.319948	47	6	0.0382597	Artery_Tibial	0.9773	Muscle_Skeletal	16.2226	5.24082e-16	1.16416	-2.07206	1.4606	-0.475892	0.976649	6	0
intron_4_17585136_17585951	ENSG00000002549.12	0.977655	29	1	0.6703	Skin_Sun_Exposed_Lower_leg	0.9402	Brain_Cerebellar_Hemisphere	28.9265	3.91647e-16	28.9265	-0.425736	0.0756469	-0.0283476	0.206561	1	0
intron_4_17585136_17585951	ENSG00000002549.12	0.977655	29	1	0.6703	Skin_Sun_Exposed_Lower_leg	0.9402	Brain_Cerebellar_Hemisphere	28.9265	3.91647e-16	28.9265	-0.425736	0.0756469	-0.0283476	0.206561	1	0
intron_4_17585136_17585951	ENSG00000002549.12	0.977655	29	1	0.6703	Skin_Sun_Exposed_Lower_leg	0.9402	Brain_Cerebellar_Hemisphere	28.9265	3.91647e-16	28.9265	-0.425736	0.0756469	-0.0283476	0.206561	1	0
intron_4_17585136_17585951	ENSG00000002549.12	0.977655	29	1	0.6703	Skin_Sun_Exposed_Lower_leg	0.9402	Brain_Cerebellar_Hemisphere	28.9265	3.91647e-16	28.9265	-0.425736	0.0756469	-0.0283476	0.206561	1	0
intron_4_17585136_17585951	ENSG00000002549.12	0.977655	29	1	0.6703	Skin_Sun_Exposed_Lower_leg	0.9402	Brain_Cerebellar_Hemisphere	28.9265	3.91647e-16	28.9265	-0.425736	0.0756469	-0.0283476	0.206561	1	0
intron_4_17585136_17588819	ENSG00000002549.12	0.973886	37	1	0.6703	Testis	0.9402	Adipose_Subcutaneous	36.9032	8.53588e-16	36.9032	-0.0756469	0.425736	0.033066	0.209086	1	0
intron_4_17585136_17588819	ENSG00000002549.12	0.973886	37	1	0.6703	Testis	0.9402	Adipose_Subcutaneous	36.9032	8.53588e-16	36.9032	-0.0756469	0.425736	0.033066	0.209086	1	0
intron_4_17585136_17588819	ENSG00000002549.12	0.973886	37	1	0.6703	Testis	0.9402	Adipose_Subcutaneous	36.9032	8.53588e-16	36.9032	-0.0756469	0.425736	0.033066	0.209086	1	0
intron_4_17585136_17588819	ENSG00000002549.12	0.973886	37	1	0.6703	Testis	0.9402	Adipose_Subcutaneous	36.9032	8.53588e-16	36.9032	-0.0756469	0.425736	0.033066	0.209086	1	0
intron_4_17586238_17588819	ENSG00000002549.12	0.945656	31	1	0.7532	Adrenal_Gland	0.9304	Brain_Cortex	30.9547	7.39865e-16	30.9547	-0.314423	0.0873416	-0.0681801	0.198929	1	0
intron_4_17586238_17588819	ENSG00000002549.12	0.945656	31	1	0.7532	Adrenal_Gland	0.9304	Brain_Cortex	30.9547	7.39865e-16	30.9547	-0.314423	0.0873416	-0.0681801	0.198929	1	0
intron_4_17586238_17588819	ENSG00000002549.12	0.945656	31	1	0.7532	Adrenal_Gland	0.9304	Brain_Cortex	30.9547	7.39865e-16	30.9547	-0.314423	0.0873416	-0.0681801	0.198929	1	0
intron_4_17586238_17588819	ENSG00000002549.12	0.945656	31	1	0.7532	Adrenal_Gland	0.9304	Brain_Cortex	30.9547	7.39865e-16	30.9547	-0.314423	0.0873416	-0.0681801	0.198929	1	0
intron_4_17588977_17595410	ENSG00000002549.12	0.8225	10	1	0.8225	Adipose_Visceral_Omentum	0.8225	Adrenal_Gland	10	5.8745e-33	10	0.224331	0.224331	0.224331	1.85037e-17	1	0
intron_4_17588977_17595410	ENSG00000002549.12	0.8225	10	1	0.8225	Adipose_Visceral_Omentum	0.8225	Adrenal_Gland	10	5.8745e-33	10	0.224331	0.224331	0.224331	1.85037e-17	1	0
intron_4_17588977_17595410	ENSG00000002549.12	0.8225	10	1	0.8225	Adipose_Visceral_Omentum	0.8225	Adrenal_Gland	10	5.8745e-33	10	0.224331	0.224331	0.224331	1.85037e-17	1	0
intron_4_17619967_17621587	ENSG00000118579.12	0.969808	13	2	0.8048	Artery_Aorta	0.9903	Brain_Nucleus_accumbens_basal_ganglia	10.0523	8.83386e-33	2.9477	-0.0121574	0.24714	0.060773	0.106731	2	0
intron_4_17619967_17621587	ENSG00000118579.12	0.969808	13	2	0.8048	Artery_Aorta	0.9903	Brain_Nucleus_accumbens_basal_ganglia	10.0523	8.83386e-33	2.9477	-0.0121574	0.24714	0.060773	0.106731	2	0
intron_4_17621699_17623601	ENSG00000118579.12	0.8048	41	1	0.8048	Adipose_Subcutaneous	0.8048	Spleen	41	7.11824e-16	41	-0.24714	0.24714	0.0180834	0.249539	1	0
intron_4_17621699_17623601	ENSG00000118579.12	0.8048	41	1	0.8048	Adipose_Subcutaneous	0.8048	Spleen	41	7.11824e-16	41	-0.24714	0.24714	0.0180834	0.249539	1	0
intron_4_17621699_17623601	ENSG00000118579.12	0.8048	41	1	0.8048	Adipose_Subcutaneous	0.8048	Spleen	41	7.11824e-16	41	-0.24714	0.24714	0.0180834	0.249539	1	0
intron_4_17621699_17623601	ENSG00000118579.12	0.8048	41	1	0.8048	Adipose_Subcutaneous	0.8048	Spleen	41	7.11824e-16	41	-0.24714	0.24714	0.0180834	0.249539	1	0
intron_4_17621699_17623601	ENSG00000118579.12	0.8048	41	1	0.8048	Adipose_Subcutaneous	0.8048	Spleen	41	7.11824e-16	41	-0.24714	0.24714	0.0180834	0.249539	1	0
intron_4_17621699_17623601	ENSG00000118579.12	0.8048	41	1	0.8048	Adipose_Subcutaneous	0.8048	Spleen	41	7.11824e-16	41	-0.24714	0.24714	0.0180834	0.249539	1	0
intron_4_17621699_17623601	ENSG00000118579.12	0.8048	41	1	0.8048	Adipose_Subcutaneous	0.8048	Spleen	41	7.11824e-16	41	-0.24714	0.24714	0.0180834	0.249539	1	0
intron_4_17621699_17628006	ENSG00000118579.12	0.9219	1	1	0.9219	Heart_Atrial_Appendage	0.9219	Heart_Atrial_Appendage	1	1	1	0.0980407	0.0980407	0.0980407	NA	1	0
intron_4_17623794_17625656	ENSG00000118579.12	0.843726	6	2	0.5827	Brain_Anterior_cingulate_cortex_BA24	0.8699	Adipose_Subcutaneous	5.00391	1.30218e-17	0.996087	0.163786	0.549445	0.228062	0.157445	2	0
intron_4_17625845_17628006	ENSG00000118579.12	0.943969	17	1	0.937	Artery_Coronary	0.9478	Adrenal_Gland	16.9887	7.63401e-18	16.9887	-0.079041	0.0654697	-0.054855	0.0457438	1	0
intron_4_17625845_17628006	ENSG00000118579.12	0.943969	17	1	0.937	Artery_Coronary	0.9478	Adrenal_Gland	16.9887	7.63401e-18	16.9887	-0.079041	0.0654697	-0.054855	0.0457438	1	0
intron_4_176684040_176687187	ENSG00000150630.3	0.342618	6	1	0.3048	Adipose_Visceral_Omentum	0.3637	Nerve_Tibial	5.98178	4.83836e-32	5.98178	0.908337	1.02619	0.947623	0.0608611	1	0
intron_4_176684040_176687187	ENSG00000150630.3	0.342618	6	1	0.3048	Adipose_Visceral_Omentum	0.3637	Nerve_Tibial	5.98178	4.83836e-32	5.98178	0.908337	1.02619	0.947623	0.0608611	1	0
intron_4_17809692_17810447	ENSG00000163257.10	0.478169	41	1	0.4536	Cells_Cultured_fibroblasts	0.579041	Nerve_Tibial	40.673	7.88501e-16	40.673	-0.749427	-0.554787	-0.706151	0.0592476	1	0
intron_4_17809692_17810447	ENSG00000163257.10	0.478169	41	1	0.4536	Cells_Cultured_fibroblasts	0.579041	Nerve_Tibial	40.673	7.88501e-16	40.673	-0.749427	-0.554787	-0.706151	0.0592476	1	0
intron_4_17809692_17810447	ENSG00000163257.10	0.478169	41	1	0.4536	Cells_Cultured_fibroblasts	0.579041	Nerve_Tibial	40.673	7.88501e-16	40.673	-0.749427	-0.554787	-0.706151	0.0592476	1	0
intron_4_17809692_17810447	ENSG00000163257.10	0.478169	41	1	0.4536	Cells_Cultured_fibroblasts	0.579041	Nerve_Tibial	40.673	7.88501e-16	40.673	-0.749427	-0.554787	-0.706151	0.0592476	1	0
intron_4_17809692_17810447	ENSG00000163257.10	0.478169	41	1	0.4536	Cells_Cultured_fibroblasts	0.579041	Nerve_Tibial	40.673	7.88501e-16	40.673	-0.749427	-0.554787	-0.706151	0.0592476	1	0
intron_4_17840209_17840607	ENSG00000109805.9	0.3931	5	1	0.3931	Colon_Transverse	0.3931	Cells_Cultured_fibroblasts	5	9.67988e-112	5	-0.854009	0.854009	-0.512405	0.763849	1	0
intron_4_17840693_17842310	ENSG00000109805.9	0.598266	5	2	0.316	Cells_EBV-transformed_lymphocytes	0.9609	Adipose_Visceral_Omentum	4.04939	8.45454e-17	0.950613	-1.00271	0.0490242	-0.180933	0.461346	2	0
intron_4_17840693_17842310	ENSG00000109805.9	0.598266	5	2	0.316	Cells_EBV-transformed_lymphocytes	0.9609	Adipose_Visceral_Omentum	4.04939	8.45454e-17	0.950613	-1.00271	0.0490242	-0.180933	0.461346	2	0
intron_4_17845901_17873388	ENSG00000178177.15	0.3413	25	1	0.3413	Cells_Cultured_fibroblasts	0.3413	Adipose_Subcutaneous	25	3.73553e-18	25	-0.9516	0.9516	-0.647088	0.712112	1	0
intron_4_17845901_17873388	ENSG00000178177.15	0.3413	25	1	0.3413	Cells_Cultured_fibroblasts	0.3413	Adipose_Subcutaneous	25	3.73553e-18	25	-0.9516	0.9516	-0.647088	0.712112	1	0
intron_4_17845901_17873388	ENSG00000178177.15	0.3413	25	1	0.3413	Cells_Cultured_fibroblasts	0.3413	Adipose_Subcutaneous	25	3.73553e-18	25	-0.9516	0.9516	-0.647088	0.712112	1	0
intron_4_17845901_17909094	ENSG00000178177.15	0.3413	40	1	0.3413	Brain_Amygdala	0.3413	Adipose_Subcutaneous	40	6.02994e-16	40	-0.9516	0.9516	-0.38064	0.883266	1	0
intron_4_17845901_17909094	ENSG00000178177.15	0.3413	40	1	0.3413	Brain_Amygdala	0.3413	Adipose_Subcutaneous	40	6.02994e-16	40	-0.9516	0.9516	-0.38064	0.883266	1	0
intron_4_17845901_17909094	ENSG00000178177.15	0.3413	40	1	0.3413	Brain_Amygdala	0.3413	Adipose_Subcutaneous	40	6.02994e-16	40	-0.9516	0.9516	-0.38064	0.883266	1	0
intron_4_17845901_17909094	ENSG00000178177.15	0.3413	40	1	0.3413	Brain_Amygdala	0.3413	Adipose_Subcutaneous	40	6.02994e-16	40	-0.9516	0.9516	-0.38064	0.883266	1	0
intron_4_17845901_17909094	ENSG00000178177.15	0.3413	40	1	0.3413	Brain_Amygdala	0.3413	Adipose_Subcutaneous	40	6.02994e-16	40	-0.9516	0.9516	-0.38064	0.883266	1	0
intron_4_1799812_1801367	ENSG00000068078.17	0.797942	24	2	0.3706	Pituitary	0.996781	Brain_Hippocampus	21.4844	3.35795e-18	0.995105	-0.586559	0.89535	0.294789	0.419263	2	0
intron_4_1799812_1801367	ENSG00000068078.17	0.797942	24	2	0.3706	Pituitary	0.996781	Brain_Hippocampus	21.4844	3.35795e-18	0.995105	-0.586559	0.89535	0.294789	0.419263	2	0
intron_4_1802025_1802914	ENSG00000068078.17	0.00898329	17	2	0.0671116	Colon_Transverse	0.6152	Brain_Putamen_basal_ganglia	15.6789	4.28073e-18	1.21687	-1.71378	1.83093	0.207812	1.48308	2	0
intron_4_1802025_1802914	ENSG00000068078.17	0.00898329	17	2	0.0671116	Colon_Transverse	0.6152	Brain_Putamen_basal_ganglia	15.6789	4.28073e-18	1.21687	-1.71378	1.83093	0.207812	1.48308	2	0
intron_4_1802025_1802914	ENSG00000068078.17	0.00898329	17	2	0.0671116	Colon_Transverse	0.6152	Brain_Putamen_basal_ganglia	15.6789	4.28073e-18	1.21687	-1.71378	1.83093	0.207812	1.48308	2	0
intron_4_1802025_1803692	ENSG00000068078.17	0.102512	9	1	0.1005	Testis	0.1106	Brain_Cerebellum	8.9914	3.71205e-17	8.9914	1.5955	1.64243	1.63201	0.0206952	1	0
intron_4_1803064_1803692	ENSG00000068078.17	0.0383551	11	2	0.0161294	Brain_Frontal_Cortex_BA9	0.6152	Esophagus_Mucosa	10.0227	1.66499e-21	0.977255	-2.40597	0.502665	0.0554559	0.910033	2	0
intron_4_1803836_1804330	ENSG00000068078.17	0.613543	4	2	0.3996	Artery_Coronary	0.4712	Skin_Not_Sun_Exposed_Suprapubic	3.09888	1.18594e-16	0.901118	-0.842336	0.842336	-0.390716	0.824038	2	0
intron_4_1804520_1804821	ENSG00000068078.17	0.399648	34	1	0.08911	Vagina	0.3996	Esophagus_Mucosa	33	3.38781e-16	33	-0.842336	1.70011	-0.767558	0.436026	1	0
intron_4_1804520_1804821	ENSG00000068078.17	0.399648	34	1	0.08911	Vagina	0.3996	Esophagus_Mucosa	33	3.38781e-16	33	-0.842336	1.70011	-0.767558	0.436026	1	0
intron_4_1804520_1804821	ENSG00000068078.17	0.399648	34	1	0.08911	Vagina	0.3996	Esophagus_Mucosa	33	3.38781e-16	33	-0.842336	1.70011	-0.767558	0.436026	1	0
intron_4_1804520_1804821	ENSG00000068078.17	0.399648	34	1	0.08911	Vagina	0.3996	Esophagus_Mucosa	33	3.38781e-16	33	-0.842336	1.70011	-0.767558	0.436026	1	0
intron_4_1804520_1804824	ENSG00000068078.17	0.3996	35	1	0.3996	Brain_Nucleus_accumbens_basal_ganglia	0.3996	Brain_Anterior_cingulate_cortex_BA24	35	1.07064e-15	35	0.842336	0.842336	0.842336	6.59571e-17	1	0
intron_4_1804520_1804824	ENSG00000068078.17	0.3996	35	1	0.3996	Brain_Nucleus_accumbens_basal_ganglia	0.3996	Brain_Anterior_cingulate_cortex_BA24	35	1.07064e-15	35	0.842336	0.842336	0.842336	6.59571e-17	1	0
intron_4_1804520_1804824	ENSG00000068078.17	0.3996	35	1	0.3996	Brain_Nucleus_accumbens_basal_ganglia	0.3996	Brain_Anterior_cingulate_cortex_BA24	35	1.07064e-15	35	0.842336	0.842336	0.842336	6.59571e-17	1	0
intron_4_1804520_1804824	ENSG00000068078.17	0.3996	35	1	0.3996	Brain_Nucleus_accumbens_basal_ganglia	0.3996	Brain_Anterior_cingulate_cortex_BA24	35	1.07064e-15	35	0.842336	0.842336	0.842336	6.59571e-17	1	0
intron_4_1805673_1805750	ENSG00000068078.17	0.317149	12	2	0.21158	Vagina	0.3396	Brain_Amygdala	11.007	5.97309e-17	0.993001	-1.24923	0.954956	-0.82032	0.565431	2	0
intron_4_1806934_1807113	ENSG00000068078.17	0.2895	26	1	0.2895	Brain_Frontal_Cortex_BA9	0.2895	Brain_Cerebellar_Hemisphere	26	1.19245e-15	26	-1.05922	1.05922	-0.733306	0.779472	1	0
intron_4_1806934_1807113	ENSG00000068078.17	0.2895	26	1	0.2895	Brain_Frontal_Cortex_BA9	0.2895	Brain_Cerebellar_Hemisphere	26	1.19245e-15	26	-1.05922	1.05922	-0.733306	0.779472	1	0
intron_4_1806934_1807116	ENSG00000068078.17	0.2895	35	1	0.2895	Brain_Anterior_cingulate_cortex_BA24	0.2895	Brain_Cerebellar_Hemisphere	35	8.05258e-16	35	-1.05922	1.05922	0.453951	0.970985	1	0
intron_4_1806934_1807116	ENSG00000068078.17	0.2895	35	1	0.2895	Brain_Anterior_cingulate_cortex_BA24	0.2895	Brain_Cerebellar_Hemisphere	35	8.05258e-16	35	-1.05922	1.05922	0.453951	0.970985	1	0
intron_4_1806934_1807116	ENSG00000068078.17	0.2895	35	1	0.2895	Brain_Anterior_cingulate_cortex_BA24	0.2895	Brain_Cerebellar_Hemisphere	35	8.05258e-16	35	-1.05922	1.05922	0.453951	0.970985	1	0
intron_4_1806934_1807116	ENSG00000068078.17	0.2895	35	1	0.2895	Brain_Anterior_cingulate_cortex_BA24	0.2895	Brain_Cerebellar_Hemisphere	35	8.05258e-16	35	-1.05922	1.05922	0.453951	0.970985	1	0
intron_4_182081826_182144047	ENSG00000177822.7	0.23827	2	2	0.243005	Adipose_Visceral_Omentum	0.8994	Adipose_Subcutaneous	1.77389	0.226109	0.226109	-1.16751	-0.126419	-0.646964	0.736162	2	0
intron_4_182081826_182144047	ENSG00000177822.7	0.23827	2	2	0.243005	Adipose_Visceral_Omentum	0.8994	Adipose_Subcutaneous	1.77389	0.226109	0.226109	-1.16751	-0.126419	-0.646964	0.736162	2	0
intron_4_182143844_182144047	ENSG00000177822.7	0.6701	2	1	0.6701	Adipose_Visceral_Omentum	0.6701	Adipose_Visceral_Omentum	2	3.3547e-17	2	-0.426011	-0.426011	-0.426011	0	1	0
intron_4_1822309_1822988	ENSG00000168924.14	0.69983	44	3	0.253256	Adipose_Visceral_Omentum	0.935965	Artery_Tibial	29.4625	1.00171e-15	0.994847	-1.10953	1.14248	0.489832	0.814064	3	0
intron_4_1822309_1822988	ENSG00000168924.14	0.69983	44	3	0.253256	Adipose_Visceral_Omentum	0.935965	Artery_Tibial	29.4625	1.00171e-15	0.994847	-1.10953	1.14248	0.489832	0.814064	3	0
intron_4_1822309_1822988	ENSG00000168924.14	0.69983	44	3	0.253256	Adipose_Visceral_Omentum	0.935965	Artery_Tibial	29.4625	1.00171e-15	0.994847	-1.10953	1.14248	0.489832	0.814064	3	0
intron_4_1822309_1822988	ENSG00000168924.14	0.69983	44	3	0.253256	Adipose_Visceral_Omentum	0.935965	Artery_Tibial	29.4625	1.00171e-15	0.994847	-1.10953	1.14248	0.489832	0.814064	3	0
intron_4_1822309_1822988	ENSG00000168924.14	0.69983	44	3	0.253256	Adipose_Visceral_Omentum	0.935965	Artery_Tibial	29.4625	1.00171e-15	0.994847	-1.10953	1.14248	0.489832	0.814064	3	0
intron_4_1822309_1822988	ENSG00000168924.14	0.69983	44	3	0.253256	Adipose_Visceral_Omentum	0.935965	Artery_Tibial	29.4625	1.00171e-15	0.994847	-1.10953	1.14248	0.489832	0.814064	3	0
intron_4_1822312_1822988	ENSG00000168924.14	0.516582	47	2	0.253337	Heart_Atrial_Appendage	0.7611	Esophagus_Mucosa	29.3983	5.7942e-16	17.6017	-1.14228	1.10953	-0.611159	0.680177	2	0
intron_4_1822312_1822988	ENSG00000168924.14	0.516582	47	2	0.253337	Heart_Atrial_Appendage	0.7611	Esophagus_Mucosa	29.3983	5.7942e-16	17.6017	-1.14228	1.10953	-0.611159	0.680177	2	0
intron_4_1822312_1822988	ENSG00000168924.14	0.516582	47	2	0.253337	Heart_Atrial_Appendage	0.7611	Esophagus_Mucosa	29.3983	5.7942e-16	17.6017	-1.14228	1.10953	-0.611159	0.680177	2	0
intron_4_1822312_1822988	ENSG00000168924.14	0.516582	47	2	0.253337	Heart_Atrial_Appendage	0.7611	Esophagus_Mucosa	29.3983	5.7942e-16	17.6017	-1.14228	1.10953	-0.611159	0.680177	2	0
intron_4_1822312_1822988	ENSG00000168924.14	0.516582	47	2	0.253337	Heart_Atrial_Appendage	0.7611	Esophagus_Mucosa	29.3983	5.7942e-16	17.6017	-1.14228	1.10953	-0.611159	0.680177	2	0
intron_4_1822312_1822988	ENSG00000168924.14	0.516582	47	2	0.253337	Heart_Atrial_Appendage	0.7611	Esophagus_Mucosa	29.3983	5.7942e-16	17.6017	-1.14228	1.10953	-0.611159	0.680177	2	0
intron_4_182346929_182349841	ENSG00000218336.8	0.3762	2	1	0.3762	Cells_Cultured_fibroblasts	0.3762	Adipose_Visceral_Omentum	2	3.3547e-17	2	0.88492	0.88492	0.88492	1.11022e-16	1	0
intron_4_182680737_182681814	ENSG00000218336.8	0.788841	4	2	0.6249	Nerve_Tibial	0.665878	Testis	3.016	1.19253e-18	0.984002	-0.488918	0.431812	-0.258735	0.460365	2	0
intron_4_182894605_182914923	ENSG00000129187.14	0.518878	9	2	0.3228	Brain_Frontal_Cortex_BA9	0.5626	Adipose_Subcutaneous	8.43157	1.92186e-17	0.56843	-0.98872	0.98872	-0.541373	0.607106	2	0
intron_4_182894605_182915461	ENSG00000129187.14	0.815585	46	7	0.272102	Esophagus_Mucosa	0.995894	Brain_Cortex	21.736	7.72361e-16	0.984013	-0.861905	1.09824	0.0607382	0.608604	7	0
intron_4_182894605_182915461	ENSG00000129187.14	0.815585	46	7	0.272102	Esophagus_Mucosa	0.995894	Brain_Cortex	21.736	7.72361e-16	0.984013	-0.861905	1.09824	0.0607382	0.608604	7	0
intron_4_182894605_182915461	ENSG00000129187.14	0.815585	46	7	0.272102	Esophagus_Mucosa	0.995894	Brain_Cortex	21.736	7.72361e-16	0.984013	-0.861905	1.09824	0.0607382	0.608604	7	0
intron_4_182894605_182915461	ENSG00000129187.14	0.815585	46	7	0.272102	Esophagus_Mucosa	0.995894	Brain_Cortex	21.736	7.72361e-16	0.984013	-0.861905	1.09824	0.0607382	0.608604	7	0
intron_4_182894605_182915461	ENSG00000129187.14	0.815585	46	7	0.272102	Esophagus_Mucosa	0.995894	Brain_Cortex	21.736	7.72361e-16	0.984013	-0.861905	1.09824	0.0607382	0.608604	7	0
intron_4_182894605_182915461	ENSG00000129187.14	0.815585	46	7	0.272102	Esophagus_Mucosa	0.995894	Brain_Cortex	21.736	7.72361e-16	0.984013	-0.861905	1.09824	0.0607382	0.608604	7	0
intron_4_182915058_182915461	ENSG00000129187.14	0.535879	25	3	0.2252	Skin_Sun_Exposed_Lower_leg	0.5023	Brain_Amygdala	17.1328	1.2077e-18	2.95216	-0.763274	1.21282	0.629731	0.571076	3	0
intron_4_182915058_182915461	ENSG00000129187.14	0.535879	25	3	0.2252	Skin_Sun_Exposed_Lower_leg	0.5023	Brain_Amygdala	17.1328	1.2077e-18	2.95216	-0.763274	1.21282	0.629731	0.571076	3	0
intron_4_182915058_182915461	ENSG00000129187.14	0.535879	25	3	0.2252	Skin_Sun_Exposed_Lower_leg	0.5023	Brain_Amygdala	17.1328	1.2077e-18	2.95216	-0.763274	1.21282	0.629731	0.571076	3	0
intron_4_182915575_182915881	ENSG00000129187.14	0.460587	47	2	0.2252	Brain_Caudate_basal_ganglia	0.965498	Artery_Aorta	35.852	1.34473e-15	9.93595	-1.21282	1.21282	0.216464	0.682702	2	0
intron_4_182915575_182915881	ENSG00000129187.14	0.460587	47	2	0.2252	Brain_Caudate_basal_ganglia	0.965498	Artery_Aorta	35.852	1.34473e-15	9.93595	-1.21282	1.21282	0.216464	0.682702	2	0
intron_4_182915575_182915881	ENSG00000129187.14	0.460587	47	2	0.2252	Brain_Caudate_basal_ganglia	0.965498	Artery_Aorta	35.852	1.34473e-15	9.93595	-1.21282	1.21282	0.216464	0.682702	2	0
intron_4_182915575_182915881	ENSG00000129187.14	0.460587	47	2	0.2252	Brain_Caudate_basal_ganglia	0.965498	Artery_Aorta	35.852	1.34473e-15	9.93595	-1.21282	1.21282	0.216464	0.682702	2	0
intron_4_182915575_182915881	ENSG00000129187.14	0.460587	47	2	0.2252	Brain_Caudate_basal_ganglia	0.965498	Artery_Aorta	35.852	1.34473e-15	9.93595	-1.21282	1.21282	0.216464	0.682702	2	0
intron_4_182915575_182916286	ENSG00000129187.14	0.678339	28	3	0.2252	Colon_Transverse	0.981815	Esophagus_Mucosa	25.0239	7.64172e-16	0.992069	-0.0938856	1.21282	1.08313	0.38244	3	0
intron_4_182915575_182916286	ENSG00000129187.14	0.678339	28	3	0.2252	Colon_Transverse	0.981815	Esophagus_Mucosa	25.0239	7.64172e-16	0.992069	-0.0938856	1.21282	1.08313	0.38244	3	0
intron_4_182915575_182916286	ENSG00000129187.14	0.678339	28	3	0.2252	Colon_Transverse	0.981815	Esophagus_Mucosa	25.0239	7.64172e-16	0.992069	-0.0938856	1.21282	1.08313	0.38244	3	0
intron_4_182915575_182916419	ENSG00000129187.14	0.2252	47	1	0.2252	Artery_Tibial	0.2252	Adipose_Visceral_Omentum	47	1.12872e-15	47	1.21282	1.21282	1.21282	1.70115e-16	1	0
intron_4_182915575_182916419	ENSG00000129187.14	0.2252	47	1	0.2252	Artery_Tibial	0.2252	Adipose_Visceral_Omentum	47	1.12872e-15	47	1.21282	1.21282	1.21282	1.70115e-16	1	0
intron_4_182915575_182916419	ENSG00000129187.14	0.2252	47	1	0.2252	Artery_Tibial	0.2252	Adipose_Visceral_Omentum	47	1.12872e-15	47	1.21282	1.21282	1.21282	1.70115e-16	1	0
intron_4_182915575_182916419	ENSG00000129187.14	0.2252	47	1	0.2252	Artery_Tibial	0.2252	Adipose_Visceral_Omentum	47	1.12872e-15	47	1.21282	1.21282	1.21282	1.70115e-16	1	0
intron_4_182915575_182916419	ENSG00000129187.14	0.2252	47	1	0.2252	Artery_Tibial	0.2252	Adipose_Visceral_Omentum	47	1.12872e-15	47	1.21282	1.21282	1.21282	1.70115e-16	1	0
intron_4_182915575_182916419	ENSG00000129187.14	0.2252	47	1	0.2252	Artery_Tibial	0.2252	Adipose_Visceral_Omentum	47	1.12872e-15	47	1.21282	1.21282	1.21282	1.70115e-16	1	0
intron_4_182915575_182916419	ENSG00000129187.14	0.2252	47	1	0.2252	Artery_Tibial	0.2252	Adipose_Visceral_Omentum	47	1.12872e-15	47	1.21282	1.21282	1.21282	1.70115e-16	1	0
intron_4_182915575_182916673	ENSG00000129187.14	0.443872	47	2	0.2252	Brain_Caudate_basal_ganglia	0.989524	Artery_Tibial	37.4405	1.28939e-15	8.77994	-1.21282	0.0507113	-0.657246	0.365569	2	0
intron_4_182915575_182916673	ENSG00000129187.14	0.443872	47	2	0.2252	Brain_Caudate_basal_ganglia	0.989524	Artery_Tibial	37.4405	1.28939e-15	8.77994	-1.21282	0.0507113	-0.657246	0.365569	2	0
intron_4_182915575_182916673	ENSG00000129187.14	0.443872	47	2	0.2252	Brain_Caudate_basal_ganglia	0.989524	Artery_Tibial	37.4405	1.28939e-15	8.77994	-1.21282	0.0507113	-0.657246	0.365569	2	0
intron_4_182915575_182916673	ENSG00000129187.14	0.443872	47	2	0.2252	Brain_Caudate_basal_ganglia	0.989524	Artery_Tibial	37.4405	1.28939e-15	8.77994	-1.21282	0.0507113	-0.657246	0.365569	2	0
intron_4_182915575_182916673	ENSG00000129187.14	0.443872	47	2	0.2252	Brain_Caudate_basal_ganglia	0.989524	Artery_Tibial	37.4405	1.28939e-15	8.77994	-1.21282	0.0507113	-0.657246	0.365569	2	0
intron_4_182915575_182916673	ENSG00000129187.14	0.443872	47	2	0.2252	Brain_Caudate_basal_ganglia	0.989524	Artery_Tibial	37.4405	1.28939e-15	8.77994	-1.21282	0.0507113	-0.657246	0.365569	2	0
intron_4_182915575_182917288	ENSG00000129187.14	0.428884	48	2	0.202691	Cells_EBV-transformed_lymphocytes	0.644087	Pituitary	44.4044	9.48249e-16	3.42061	-1.27392	-0.461992	-1.20327	0.112216	2	0
intron_4_182915575_182917288	ENSG00000129187.14	0.428884	48	2	0.202691	Cells_EBV-transformed_lymphocytes	0.644087	Pituitary	44.4044	9.48249e-16	3.42061	-1.27392	-0.461992	-1.20327	0.112216	2	0
intron_4_182915575_182917288	ENSG00000129187.14	0.428884	48	2	0.202691	Cells_EBV-transformed_lymphocytes	0.644087	Pituitary	44.4044	9.48249e-16	3.42061	-1.27392	-0.461992	-1.20327	0.112216	2	0
intron_4_182915575_182917288	ENSG00000129187.14	0.428884	48	2	0.202691	Cells_EBV-transformed_lymphocytes	0.644087	Pituitary	44.4044	9.48249e-16	3.42061	-1.27392	-0.461992	-1.20327	0.112216	2	0
intron_4_182915575_182917288	ENSG00000129187.14	0.428884	48	2	0.202691	Cells_EBV-transformed_lymphocytes	0.644087	Pituitary	44.4044	9.48249e-16	3.42061	-1.27392	-0.461992	-1.20327	0.112216	2	0
intron_4_182915575_182917288	ENSG00000129187.14	0.428884	48	2	0.202691	Cells_EBV-transformed_lymphocytes	0.644087	Pituitary	44.4044	9.48249e-16	3.42061	-1.27392	-0.461992	-1.20327	0.112216	2	0
intron_4_182915575_182917311	ENSG00000129187.14	0.427063	49	2	0.2252	Adipose_Visceral_Omentum	0.5588	Brain_Caudate_basal_ganglia	35.111	1.02376e-15	13.889	-1.21282	-0.584625	-0.883143	0.227376	2	0
intron_4_182915575_182917311	ENSG00000129187.14	0.427063	49	2	0.2252	Adipose_Visceral_Omentum	0.5588	Brain_Caudate_basal_ganglia	35.111	1.02376e-15	13.889	-1.21282	-0.584625	-0.883143	0.227376	2	0
intron_4_182915575_182917311	ENSG00000129187.14	0.427063	49	2	0.2252	Adipose_Visceral_Omentum	0.5588	Brain_Caudate_basal_ganglia	35.111	1.02376e-15	13.889	-1.21282	-0.584625	-0.883143	0.227376	2	0
intron_4_182915575_182917311	ENSG00000129187.14	0.427063	49	2	0.2252	Adipose_Visceral_Omentum	0.5588	Brain_Caudate_basal_ganglia	35.111	1.02376e-15	13.889	-1.21282	-0.584625	-0.883143	0.227376	2	0
intron_4_182915575_182917311	ENSG00000129187.14	0.427063	49	2	0.2252	Adipose_Visceral_Omentum	0.5588	Brain_Caudate_basal_ganglia	35.111	1.02376e-15	13.889	-1.21282	-0.584625	-0.883143	0.227376	2	0
intron_4_182915575_182917311	ENSG00000129187.14	0.427063	49	2	0.2252	Adipose_Visceral_Omentum	0.5588	Brain_Caudate_basal_ganglia	35.111	1.02376e-15	13.889	-1.21282	-0.584625	-0.883143	0.227376	2	0
intron_4_182915575_182917311	ENSG00000129187.14	0.427063	49	2	0.2252	Adipose_Visceral_Omentum	0.5588	Brain_Caudate_basal_ganglia	35.111	1.02376e-15	13.889	-1.21282	-0.584625	-0.883143	0.227376	2	0
intron_4_182915888_182916419	ENSG00000129187.14	0.575257	30	3	0.1859	Brain_Nucleus_accumbens_basal_ganglia	0.970569	Thyroid	17.2908	5.00792e-16	1.08408	-1.32281	1.32281	-0.0499478	1.02372	3	0
intron_4_182915888_182916419	ENSG00000129187.14	0.575257	30	3	0.1859	Brain_Nucleus_accumbens_basal_ganglia	0.970569	Thyroid	17.2908	5.00792e-16	1.08408	-1.32281	1.32281	-0.0499478	1.02372	3	0
intron_4_182916539_182916673	ENSG00000129187.14	0.930095	42	2	0.5616	Brain_Anterior_cingulate_cortex_BA24	0.9252	Esophagus_Gastroesophageal_Junction	38.7725	5.65222e-16	2.97598	-0.580467	-0.0938856	-0.19602	0.100065	2	0
intron_4_182916539_182916673	ENSG00000129187.14	0.930095	42	2	0.5616	Brain_Anterior_cingulate_cortex_BA24	0.9252	Esophagus_Gastroesophageal_Junction	38.7725	5.65222e-16	2.97598	-0.580467	-0.0938856	-0.19602	0.100065	2	0
intron_4_182916539_182916673	ENSG00000129187.14	0.930095	42	2	0.5616	Brain_Anterior_cingulate_cortex_BA24	0.9252	Esophagus_Gastroesophageal_Junction	38.7725	5.65222e-16	2.97598	-0.580467	-0.0938856	-0.19602	0.100065	2	0
intron_4_182916539_182916673	ENSG00000129187.14	0.930095	42	2	0.5616	Brain_Anterior_cingulate_cortex_BA24	0.9252	Esophagus_Gastroesophageal_Junction	38.7725	5.65222e-16	2.97598	-0.580467	-0.0938856	-0.19602	0.100065	2	0
intron_4_182916539_182916673	ENSG00000129187.14	0.930095	42	2	0.5616	Brain_Anterior_cingulate_cortex_BA24	0.9252	Esophagus_Gastroesophageal_Junction	38.7725	5.65222e-16	2.97598	-0.580467	-0.0938856	-0.19602	0.100065	2	0
intron_4_182916539_182916673	ENSG00000129187.14	0.930095	42	2	0.5616	Brain_Anterior_cingulate_cortex_BA24	0.9252	Esophagus_Gastroesophageal_Junction	38.7725	5.65222e-16	2.97598	-0.580467	-0.0938856	-0.19602	0.100065	2	0
intron_4_182916539_182917288	ENSG00000129187.14	0.614203	44	3	0.175228	Brain_Spinal_cord_cervical_c-1	0.9252	Brain_Cerebellar_Hemisphere	25.5931	4.86347e-16	2.30555	0.0938856	1.35559	0.906231	0.487642	3	0
intron_4_182916539_182917288	ENSG00000129187.14	0.614203	44	3	0.175228	Brain_Spinal_cord_cervical_c-1	0.9252	Brain_Cerebellar_Hemisphere	25.5931	4.86347e-16	2.30555	0.0938856	1.35559	0.906231	0.487642	3	0
intron_4_182916539_182917288	ENSG00000129187.14	0.614203	44	3	0.175228	Brain_Spinal_cord_cervical_c-1	0.9252	Brain_Cerebellar_Hemisphere	25.5931	4.86347e-16	2.30555	0.0938856	1.35559	0.906231	0.487642	3	0
intron_4_182916539_182917288	ENSG00000129187.14	0.614203	44	3	0.175228	Brain_Spinal_cord_cervical_c-1	0.9252	Brain_Cerebellar_Hemisphere	25.5931	4.86347e-16	2.30555	0.0938856	1.35559	0.906231	0.487642	3	0
intron_4_182916539_182917288	ENSG00000129187.14	0.614203	44	3	0.175228	Brain_Spinal_cord_cervical_c-1	0.9252	Brain_Cerebellar_Hemisphere	25.5931	4.86347e-16	2.30555	0.0938856	1.35559	0.906231	0.487642	3	0
intron_4_182916539_182917288	ENSG00000129187.14	0.614203	44	3	0.175228	Brain_Spinal_cord_cervical_c-1	0.9252	Brain_Cerebellar_Hemisphere	25.5931	4.86347e-16	2.30555	0.0938856	1.35559	0.906231	0.487642	3	0
intron_4_183269163_183271080	ENSG00000151718.15	0.626858	36	5	0.180058	Uterus	0.950186	Breast_Mammary_Tissue	18.7792	3.87257e-16	0.76183	-1.34058	0.239136	-0.588052	0.445252	5	0
intron_4_183269163_183271080	ENSG00000151718.15	0.626858	36	5	0.180058	Uterus	0.950186	Breast_Mammary_Tissue	18.7792	3.87257e-16	0.76183	-1.34058	0.239136	-0.588052	0.445252	5	0
intron_4_183269163_183271080	ENSG00000151718.15	0.626858	36	5	0.180058	Uterus	0.950186	Breast_Mammary_Tissue	18.7792	3.87257e-16	0.76183	-1.34058	0.239136	-0.588052	0.445252	5	0
intron_4_183269163_183271080	ENSG00000151718.15	0.626858	36	5	0.180058	Uterus	0.950186	Breast_Mammary_Tissue	18.7792	3.87257e-16	0.76183	-1.34058	0.239136	-0.588052	0.445252	5	0
intron_4_183269163_183271080	ENSG00000151718.15	0.626858	36	5	0.180058	Uterus	0.950186	Breast_Mammary_Tissue	18.7792	3.87257e-16	0.76183	-1.34058	0.239136	-0.588052	0.445252	5	0
intron_4_183269163_183271080	ENSG00000151718.15	0.626858	36	5	0.180058	Uterus	0.950186	Breast_Mammary_Tissue	18.7792	3.87257e-16	0.76183	-1.34058	0.239136	-0.588052	0.445252	5	0
intron_4_183270047_183271080	ENSG00000151718.15	0.69494	10	2	0.5321	Stomach	0.918283	Esophagus_Muscularis	7.88648	4.59638e-17	2.11352	-0.624804	0.207013	-0.323038	0.399698	2	0
intron_4_183270047_183271080	ENSG00000151718.15	0.69494	10	2	0.5321	Stomach	0.918283	Esophagus_Muscularis	7.88648	4.59638e-17	2.11352	-0.624804	0.207013	-0.323038	0.399698	2	0
intron_4_183280897_183282708	ENSG00000151718.15	0.458676	25	2	0.3871	Adipose_Subcutaneous	0.4433	Brain_Anterior_cingulate_cortex_BA24	18.2322	2.35507e-18	6.76779	-0.864888	0.864888	0.586571	0.548241	2	0
intron_4_183280897_183282708	ENSG00000151718.15	0.458676	25	2	0.3871	Adipose_Subcutaneous	0.4433	Brain_Anterior_cingulate_cortex_BA24	18.2322	2.35507e-18	6.76779	-0.864888	0.864888	0.586571	0.548241	2	0
intron_4_183280897_183282708	ENSG00000151718.15	0.458676	25	2	0.3871	Adipose_Subcutaneous	0.4433	Brain_Anterior_cingulate_cortex_BA24	18.2322	2.35507e-18	6.76779	-0.864888	0.864888	0.586571	0.548241	2	0
intron_4_183280969_183282708	ENSG00000151718.15	0.3871	4	1	0.3871	Adipose_Subcutaneous	0.3871	Heart_Atrial_Appendage	4	1.65529e-16	4	-0.864888	0.864888	0.432444	0.864888	1	0
intron_4_183280969_183282708	ENSG00000151718.15	0.3871	4	1	0.3871	Adipose_Subcutaneous	0.3871	Heart_Atrial_Appendage	4	1.65529e-16	4	-0.864888	0.864888	0.432444	0.864888	1	0
intron_4_1832947_1834845	ENSG00000168924.14	0.1741	24	1	0.1741	Adrenal_Gland	0.1741	Vagina	24	1.23967e-20	24	-1.35915	1.35915	0.339787	1.34429	1	0
intron_4_1832947_1834845	ENSG00000168924.14	0.1741	24	1	0.1741	Adrenal_Gland	0.1741	Vagina	24	1.23967e-20	24	-1.35915	1.35915	0.339787	1.34429	1	0
intron_4_1832947_1834845	ENSG00000168924.14	0.1741	24	1	0.1741	Adrenal_Gland	0.1741	Vagina	24	1.23967e-20	24	-1.35915	1.35915	0.339787	1.34429	1	0
intron_4_1832947_1834845	ENSG00000168924.14	0.1741	24	1	0.1741	Adrenal_Gland	0.1741	Vagina	24	1.23967e-20	24	-1.35915	1.35915	0.339787	1.34429	1	0
intron_4_1832947_1834845	ENSG00000168924.14	0.1741	24	1	0.1741	Adrenal_Gland	0.1741	Vagina	24	1.23967e-20	24	-1.35915	1.35915	0.339787	1.34429	1	0
intron_4_183445634_183446088	ENSG00000168564.5	0.290879	37	1	0.2898	Brain_Cerebellar_Hemisphere	0.311	Kidney_Cortex	36.0059	7.1526e-16	36.0059	-1.05856	1.01313	-1.00257	0.340583	1	0
intron_4_183445634_183446088	ENSG00000168564.5	0.290879	37	1	0.2898	Brain_Cerebellar_Hemisphere	0.311	Kidney_Cortex	36.0059	7.1526e-16	36.0059	-1.05856	1.01313	-1.00257	0.340583	1	0
intron_4_183445634_183446088	ENSG00000168564.5	0.290879	37	1	0.2898	Brain_Cerebellar_Hemisphere	0.311	Kidney_Cortex	36.0059	7.1526e-16	36.0059	-1.05856	1.01313	-1.00257	0.340583	1	0
intron_4_183445634_183446088	ENSG00000168564.5	0.290879	37	1	0.2898	Brain_Cerebellar_Hemisphere	0.311	Kidney_Cortex	36.0059	7.1526e-16	36.0059	-1.05856	1.01313	-1.00257	0.340583	1	0
intron_4_183445634_183446088	ENSG00000168564.5	0.290879	37	1	0.2898	Brain_Cerebellar_Hemisphere	0.311	Kidney_Cortex	36.0059	7.1526e-16	36.0059	-1.05856	1.01313	-1.00257	0.340583	1	0
intron_4_183445634_183446088	ENSG00000168564.5	0.290879	37	1	0.2898	Brain_Cerebellar_Hemisphere	0.311	Kidney_Cortex	36.0059	7.1526e-16	36.0059	-1.05856	1.01313	-1.00257	0.340583	1	0
intron_4_183445665_183446088	ENSG00000168564.5	0.311	1	1	0.311	Kidney_Cortex	0.311	Kidney_Cortex	1	1	1	-1.01313	-1.01313	-1.01313	NA	1	0
intron_4_183505367_183510282	ENSG00000168556.6	0.26718	27	2	0.1043	Esophagus_Muscularis	0.6243	Minor_Salivary_Gland	20.0561	1.36638e-15	6.94391	0.489765	1.62436	1.28477	0.52599	2	0
intron_4_183505367_183510282	ENSG00000168556.6	0.26718	27	2	0.1043	Esophagus_Muscularis	0.6243	Minor_Salivary_Gland	20.0561	1.36638e-15	6.94391	0.489765	1.62436	1.28477	0.52599	2	0
intron_4_183505367_183510282	ENSG00000168556.6	0.26718	27	2	0.1043	Esophagus_Muscularis	0.6243	Minor_Salivary_Gland	20.0561	1.36638e-15	6.94391	0.489765	1.62436	1.28477	0.52599	2	0
intron_4_183505367_183510282	ENSG00000168556.6	0.26718	27	2	0.1043	Esophagus_Muscularis	0.6243	Minor_Salivary_Gland	20.0561	1.36638e-15	6.94391	0.489765	1.62436	1.28477	0.52599	2	0
intron_4_183506318_183510282	ENSG00000168556.6	0.1043	33	1	0.1043	Uterus	0.1043	Artery_Coronary	33	5.82623e-16	33	-1.62436	-1.62436	-1.62436	1.92296e-16	1	0
intron_4_183506318_183510282	ENSG00000168556.6	0.1043	33	1	0.1043	Uterus	0.1043	Artery_Coronary	33	5.82623e-16	33	-1.62436	-1.62436	-1.62436	1.92296e-16	1	0
intron_4_183506318_183510282	ENSG00000168556.6	0.1043	33	1	0.1043	Uterus	0.1043	Artery_Coronary	33	5.82623e-16	33	-1.62436	-1.62436	-1.62436	1.92296e-16	1	0
intron_4_183506318_183510282	ENSG00000168556.6	0.1043	33	1	0.1043	Uterus	0.1043	Artery_Coronary	33	5.82623e-16	33	-1.62436	-1.62436	-1.62436	1.92296e-16	1	0
intron_4_183506318_183510282	ENSG00000168556.6	0.1043	33	1	0.1043	Uterus	0.1043	Artery_Coronary	33	5.82623e-16	33	-1.62436	-1.62436	-1.62436	1.92296e-16	1	0
intron_4_183641468_183646351	ENSG00000182552.14	0.312068	21	3	0.117662	Muscle_Skeletal	0.709848	Nerve_Tibial	11.1378	5.11322e-18	0.780306	-1.56466	1.47654	0.374242	1.1075	3	0
intron_4_183641468_183646351	ENSG00000182552.14	0.312068	21	3	0.117662	Muscle_Skeletal	0.709848	Nerve_Tibial	11.1378	5.11322e-18	0.780306	-1.56466	1.47654	0.374242	1.1075	3	0
intron_4_183641468_183646351	ENSG00000182552.14	0.312068	21	3	0.117662	Muscle_Skeletal	0.709848	Nerve_Tibial	11.1378	5.11322e-18	0.780306	-1.56466	1.47654	0.374242	1.1075	3	0
intron_4_183641468_183646351	ENSG00000182552.14	0.312068	21	3	0.117662	Muscle_Skeletal	0.709848	Nerve_Tibial	11.1378	5.11322e-18	0.780306	-1.56466	1.47654	0.374242	1.1075	3	0
intron_4_183649568_183650980	ENSG00000182552.14	0.0827808	20	3	0.2459	Muscle_Skeletal	0.7087	Colon_Transverse	12.1223	1.19619e-17	0.554577	-0.796571	1.16037	0.776206	0.519229	3	0
intron_4_183649568_183650984	ENSG00000182552.14	0.505358	23	2	0.2459	Brain_Nucleus_accumbens_basal_ganglia	0.7087	Colon_Transverse	15.8176	2.00909e-17	7.13908	-1.16037	-0.373603	-0.892225	0.374021	2	0
intron_4_183651131_183651218	ENSG00000182552.14	0.930486	8	3	0.6493	Brain_Anterior_cingulate_cortex_BA24	0.9014	Brain_Nucleus_accumbens_basal_ganglia	5.06296	2.56924e-19	0.78755	0.123893	0.454735	0.364292	0.136516	3	0
intron_4_183651323_183655881	ENSG00000182552.14	0.372	21	1	0.372	Adipose_Visceral_Omentum	0.372	Brain_Cerebellum	21	3.71987e-18	21	-0.892733	0.892733	-0.297578	0.862462	1	0
intron_4_183651323_183655881	ENSG00000182552.14	0.372	21	1	0.372	Adipose_Visceral_Omentum	0.372	Brain_Cerebellum	21	3.71987e-18	21	-0.892733	0.892733	-0.297578	0.862462	1	0
intron_4_183651323_183655881	ENSG00000182552.14	0.372	21	1	0.372	Adipose_Visceral_Omentum	0.372	Brain_Cerebellum	21	3.71987e-18	21	-0.892733	0.892733	-0.297578	0.862462	1	0
intron_4_183651323_183655881	ENSG00000182552.14	0.372	21	1	0.372	Adipose_Visceral_Omentum	0.372	Brain_Cerebellum	21	3.71987e-18	21	-0.892733	0.892733	-0.297578	0.862462	1	0
intron_4_183651327_183655881	ENSG00000182552.14	0.75208	10	2	0.4516	Testis	0.902404	Adipose_Visceral_Omentum	9.00873	7.11381e-18	0.99127	-0.75275	0.75275	-0.364113	0.648841	2	0
intron_4_183651327_183655881	ENSG00000182552.14	0.75208	10	2	0.4516	Testis	0.902404	Adipose_Visceral_Omentum	9.00873	7.11381e-18	0.99127	-0.75275	0.75275	-0.364113	0.648841	2	0
intron_4_183660395_183663847	ENSG00000168538.15	0.6594	4	1	0.6594	Breast_Mammary_Tissue	0.6594	Adipose_Subcutaneous	4	1.69147e-16	4	0.440742	0.440742	0.440742	6.40988e-17	1	0
intron_4_183674812_183675164	ENSG00000168538.15	0.0275424	32	2	0.008957	Cells_EBV-transformed_lymphocytes	0.651432	Adipose_Subcutaneous	28.5674	4.25025e-16	3.43259	-2.61369	2.61369	0.371384	1.00141	2	0
intron_4_183674812_183675164	ENSG00000168538.15	0.0275424	32	2	0.008957	Cells_EBV-transformed_lymphocytes	0.651432	Adipose_Subcutaneous	28.5674	4.25025e-16	3.43259	-2.61369	2.61369	0.371384	1.00141	2	0
intron_4_183679486_183680120	ENSG00000168538.15	0.0116848	20	1	0.01133	Lung	0.01237	Artery_Tibial	20	3.38799e-17	20	2.50141	2.53235	2.52152	0.0151422	1	0
intron_4_183679486_183680120	ENSG00000168538.15	0.0116848	20	1	0.01133	Lung	0.01237	Artery_Tibial	20	3.38799e-17	20	2.50141	2.53235	2.52152	0.0151422	1	0
intron_4_183679486_183680208	ENSG00000168538.15	0.0118093	17	1	0.01133	Small_Intestine_Terminal_Ileum	0.01237	Uterus	17	5.45469e-18	17	-2.53235	-2.50141	-2.51779	0.01592	1	0
intron_4_183679486_183680208	ENSG00000168538.15	0.0118093	17	1	0.01133	Small_Intestine_Terminal_Ileum	0.01237	Uterus	17	5.45469e-18	17	-2.53235	-2.50141	-2.51779	0.01592	1	0
intron_4_183680267_183683975	ENSG00000168538.15	0.343085	10	2	0.1576	Adipose_Subcutaneous	0.6138	Esophagus_Gastroesophageal_Junction	8.02207	6.89925e-19	1.97793	-0.504657	1.41319	1.13055	0.641589	2	0
intron_4_183680267_183683975	ENSG00000168538.15	0.343085	10	2	0.1576	Adipose_Subcutaneous	0.6138	Esophagus_Gastroesophageal_Junction	8.02207	6.89925e-19	1.97793	-0.504657	1.41319	1.13055	0.641589	2	0
intron_4_183697835_183701697	ENSG00000168538.15	0.0337306	40	2	0.01177	Spleen	0.5489	Testis	36.5753	1.11938e-15	2.45268	-2.51897	-0.599409	-1.86582	0.282097	2	0
intron_4_183697835_183701697	ENSG00000168538.15	0.0337306	40	2	0.01177	Spleen	0.5489	Testis	36.5753	1.11938e-15	2.45268	-2.51897	-0.599409	-1.86582	0.282097	2	0
intron_4_183697835_183701697	ENSG00000168538.15	0.0337306	40	2	0.01177	Spleen	0.5489	Testis	36.5753	1.11938e-15	2.45268	-2.51897	-0.599409	-1.86582	0.282097	2	0
intron_4_183697835_183701697	ENSG00000168538.15	0.0337306	40	2	0.01177	Spleen	0.5489	Testis	36.5753	1.11938e-15	2.45268	-2.51897	-0.599409	-1.86582	0.282097	2	0
intron_4_183697835_183701697	ENSG00000168538.15	0.0337306	40	2	0.01177	Spleen	0.5489	Testis	36.5753	1.11938e-15	2.45268	-2.51897	-0.599409	-1.86582	0.282097	2	0
intron_4_183697835_183701697	ENSG00000168538.15	0.0337306	40	2	0.01177	Spleen	0.5489	Testis	36.5753	1.11938e-15	2.45268	-2.51897	-0.599409	-1.86582	0.282097	2	0
intron_4_183697835_183704979	ENSG00000168538.15	0.0687	5	1	0.0687	Skin_Not_Sun_Exposed_Suprapubic	0.0687	Adipose_Subcutaneous	5	4.95338e-17	5	1.82039	1.82039	1.82039	2.22045e-16	1	0
intron_4_183705070_183706726	ENSG00000168538.15	0.329026	12	3	0.1682	Breast_Mammary_Tissue	0.5489	Testis	10.0987	7.68649e-18	0.848085	-1.37801	0.606173	-1.01305	0.755211	3	0
intron_4_183705070_183706726	ENSG00000168538.15	0.329026	12	3	0.1682	Breast_Mammary_Tissue	0.5489	Testis	10.0987	7.68649e-18	0.848085	-1.37801	0.606173	-1.01305	0.755211	3	0
intron_4_183705070_183706726	ENSG00000168538.15	0.329026	12	3	0.1682	Breast_Mammary_Tissue	0.5489	Testis	10.0987	7.68649e-18	0.848085	-1.37801	0.606173	-1.01305	0.755211	3	0
intron_4_183705070_183706807	ENSG00000168538.15	0.334233	10	2	0.1682	Brain_Cerebellum	0.5489	Testis	9.00071	1.14442e-21	0.999288	-0.599409	1.37801	1.14445	0.613375	2	0
intron_4_1841797_1849149	ENSG00000168924.14	0.191334	27	2	0.0773072	Small_Intestine_Terminal_Ileum	0.578951	Muscle_Skeletal	17.1495	4.75812e-16	9.85049	-1.68099	1.76653	-0.0711144	1.22175	2	0
intron_4_1841797_1849149	ENSG00000168924.14	0.191334	27	2	0.0773072	Small_Intestine_Terminal_Ileum	0.578951	Muscle_Skeletal	17.1495	4.75812e-16	9.85049	-1.68099	1.76653	-0.0711144	1.22175	2	0
intron_4_1841797_1849149	ENSG00000168924.14	0.191334	27	2	0.0773072	Small_Intestine_Terminal_Ileum	0.578951	Muscle_Skeletal	17.1495	4.75812e-16	9.85049	-1.68099	1.76653	-0.0711144	1.22175	2	0
intron_4_184365646_184365826	ENSG00000249096.6	0.361762	4	2	0.3071	Small_Intestine_Terminal_Ileum	0.4896	Spleen	2.60846	1.22304e-16	1.36374	-0.807115	1.02133	-0.320962	0.896533	2	0
intron_4_184365947_184368413	ENSG00000249096.6	0.2003	1	1	0.2003	Liver	0.2003	Liver	1	1	1	1.2807	1.2807	1.2807	NA	1	0
intron_4_184365947_184369178	ENSG00000249096.6	0.2247	1	1	0.2247	Liver	0.2247	Liver	1	1	1	-1.21413	-1.21413	-1.21413	NA	1	0
intron_4_184365947_184371669	ENSG00000249096.6	0.343559	5	3	0.2003	Small_Intestine_Terminal_Ileum	0.436007	Colon_Transverse	3.60161	1.21809e-16	0.468037	-1.2807	0.778954	-0.738448	0.853877	3	0
intron_4_184368305_184368413	ENSG00000249096.6	0.727426	1	1	0.727426	Liver	0.727426	Liver	1	1	1	0.348551	0.348551	0.348551	NA	1	0
intron_4_184368467_184371669	ENSG00000249096.6	0.2032	1	1	0.2032	Liver	0.2032	Liver	1	1	1	1.27249	1.27249	1.27249	NA	1	0
intron_4_184369292_184371669	ENSG00000249096.6	0.5157	1	1	0.5157	Liver	0.5157	Liver	1	1	1	0.649988	0.649988	0.649988	NA	1	0
intron_4_184372480_184373424	ENSG00000249096.6	0.7864	1	1	0.7864	Liver	0.7864	Liver	1	1	1	0.270988	0.270988	0.270988	NA	1	0
intron_4_184372480_184376441	ENSG00000249096.6	0.715046	3	1	0.585367	Spleen	0.7864	Minor_Salivary_Gland	2.94291	8.92523e-17	2.94291	-0.545562	-0.270988	-0.362513	0.158525	1	0
intron_4_184376544_184378965	ENSG00000249096.6	0.655514	4	2	0.394884	Liver	0.8168	Cells_EBV-transformed_lymphocytes	3.19413	3.83321e-17	0.760077	-0.850794	0.628464	-0.171414	0.607898	2	0
intron_4_184379129_184382134	ENSG00000249096.6	0.553	3	1	0.553	Liver	0.553	Cells_EBV-transformed_lymphocytes	3	6.08744e-17	3	0.593271	0.593271	0.593271	7.85046e-17	1	0
intron_4_184389066_184390703	ENSG00000168310.10	0.222624	1	1	0.222624	Heart_Left_Ventricle	0.222624	Heart_Left_Ventricle	1	1	1	1.21958	1.21958	1.21958	NA	1	0
intron_4_184390749_184398915	ENSG00000168310.10	0.719119	7	5	0.196257	Heart_Left_Ventricle	0.5096	Brain_Caudate_basal_ganglia	3.84355	1.28158e-17	0.183167	-1.29229	1.12876	-0.107119	1.09505	5	0
intron_4_184429070_184474379	ENSG00000168310.10	0.589066	22	3	0.2177	Artery_Aorta	0.7513	Vagina	19.0141	2.21956e-18	0.999566	-0.316926	1.23267	0.662485	0.276366	3	0
intron_4_184429070_184474379	ENSG00000168310.10	0.589066	22	3	0.2177	Artery_Aorta	0.7513	Vagina	19.0141	2.21956e-18	0.999566	-0.316926	1.23267	0.662485	0.276366	3	0
intron_4_184429070_184474379	ENSG00000168310.10	0.589066	22	3	0.2177	Artery_Aorta	0.7513	Vagina	19.0141	2.21956e-18	0.999566	-0.316926	1.23267	0.662485	0.276366	3	0
intron_4_184429070_184474379	ENSG00000168310.10	0.589066	22	3	0.2177	Artery_Aorta	0.7513	Vagina	19.0141	2.21956e-18	0.999566	-0.316926	1.23267	0.662485	0.276366	3	0
intron_4_184635418_184638401	ENSG00000164305.18	0.8582	5	1	0.8582	Spleen	0.8582	Adipose_Subcutaneous	5	3.53443e-17	5	-0.178666	-0.178666	-0.178666	3.92523e-17	1	0
intron_4_184638468_184648465	ENSG00000164305.18	0.76193	33	2	0.5141	Heart_Atrial_Appendage	0.9301	Adipose_Visceral_Omentum	26.9613	9.59302e-16	4.33699	-0.23249	0.652467	0.171929	0.28403	2	0
intron_4_184638468_184648465	ENSG00000164305.18	0.76193	33	2	0.5141	Heart_Atrial_Appendage	0.9301	Adipose_Visceral_Omentum	26.9613	9.59302e-16	4.33699	-0.23249	0.652467	0.171929	0.28403	2	0
intron_4_184638468_184648465	ENSG00000164305.18	0.76193	33	2	0.5141	Heart_Atrial_Appendage	0.9301	Adipose_Visceral_Omentum	26.9613	9.59302e-16	4.33699	-0.23249	0.652467	0.171929	0.28403	2	0
intron_4_184638468_184648465	ENSG00000164305.18	0.76193	33	2	0.5141	Heart_Atrial_Appendage	0.9301	Adipose_Visceral_Omentum	26.9613	9.59302e-16	4.33699	-0.23249	0.652467	0.171929	0.28403	2	0
intron_4_184638468_184648465	ENSG00000164305.18	0.76193	33	2	0.5141	Heart_Atrial_Appendage	0.9301	Adipose_Visceral_Omentum	26.9613	9.59302e-16	4.33699	-0.23249	0.652467	0.171929	0.28403	2	0
intron_4_184638468_184649395	ENSG00000164305.18	0.786198	49	3	0.06041	Brain_Cortex	0.983843	Cells_EBV-transformed_lymphocytes	38.8496	1.6597e-15	2.06022	-1.04217	1.87779	-0.220202	0.432302	3	0
intron_4_184638468_184649395	ENSG00000164305.18	0.786198	49	3	0.06041	Brain_Cortex	0.983843	Cells_EBV-transformed_lymphocytes	38.8496	1.6597e-15	2.06022	-1.04217	1.87779	-0.220202	0.432302	3	0
intron_4_184638468_184649395	ENSG00000164305.18	0.786198	49	3	0.06041	Brain_Cortex	0.983843	Cells_EBV-transformed_lymphocytes	38.8496	1.6597e-15	2.06022	-1.04217	1.87779	-0.220202	0.432302	3	0
intron_4_184638468_184649395	ENSG00000164305.18	0.786198	49	3	0.06041	Brain_Cortex	0.983843	Cells_EBV-transformed_lymphocytes	38.8496	1.6597e-15	2.06022	-1.04217	1.87779	-0.220202	0.432302	3	0
intron_4_184638468_184649395	ENSG00000164305.18	0.786198	49	3	0.06041	Brain_Cortex	0.983843	Cells_EBV-transformed_lymphocytes	38.8496	1.6597e-15	2.06022	-1.04217	1.87779	-0.220202	0.432302	3	0
intron_4_184638468_184649395	ENSG00000164305.18	0.786198	49	3	0.06041	Brain_Cortex	0.983843	Cells_EBV-transformed_lymphocytes	38.8496	1.6597e-15	2.06022	-1.04217	1.87779	-0.220202	0.432302	3	0
intron_4_184638468_184649395	ENSG00000164305.18	0.786198	49	3	0.06041	Brain_Cortex	0.983843	Cells_EBV-transformed_lymphocytes	38.8496	1.6597e-15	2.06022	-1.04217	1.87779	-0.220202	0.432302	3	0
intron_4_184648631_184649395	ENSG00000164305.18	0.901718	49	3	0.453717	Brain_Hypothalamus	0.998354	Lung	40.5343	1.18166e-15	2.47335	-0.460237	0.749233	0.250028	0.240224	3	0
intron_4_184648631_184649395	ENSG00000164305.18	0.901718	49	3	0.453717	Brain_Hypothalamus	0.998354	Lung	40.5343	1.18166e-15	2.47335	-0.460237	0.749233	0.250028	0.240224	3	0
intron_4_184648631_184649395	ENSG00000164305.18	0.901718	49	3	0.453717	Brain_Hypothalamus	0.998354	Lung	40.5343	1.18166e-15	2.47335	-0.460237	0.749233	0.250028	0.240224	3	0
intron_4_184648631_184649395	ENSG00000164305.18	0.901718	49	3	0.453717	Brain_Hypothalamus	0.998354	Lung	40.5343	1.18166e-15	2.47335	-0.460237	0.749233	0.250028	0.240224	3	0
intron_4_184648631_184649395	ENSG00000164305.18	0.901718	49	3	0.453717	Brain_Hypothalamus	0.998354	Lung	40.5343	1.18166e-15	2.47335	-0.460237	0.749233	0.250028	0.240224	3	0
intron_4_184648631_184649395	ENSG00000164305.18	0.901718	49	3	0.453717	Brain_Hypothalamus	0.998354	Lung	40.5343	1.18166e-15	2.47335	-0.460237	0.749233	0.250028	0.240224	3	0
intron_4_184648631_184649395	ENSG00000164305.18	0.901718	49	3	0.453717	Brain_Hypothalamus	0.998354	Lung	40.5343	1.18166e-15	2.47335	-0.460237	0.749233	0.250028	0.240224	3	0
intron_4_184652100_184657082	ENSG00000164306.10	0.697624	26	2	0.5049	Brain_Cerebellar_Hemisphere	0.9338	Adipose_Visceral_Omentum	22.6944	6.16279e-16	3.30561	-0.6668	-0.0830648	-0.432146	0.268829	2	0
intron_4_184652100_184657082	ENSG00000164306.10	0.697624	26	2	0.5049	Brain_Cerebellar_Hemisphere	0.9338	Adipose_Visceral_Omentum	22.6944	6.16279e-16	3.30561	-0.6668	-0.0830648	-0.432146	0.268829	2	0
intron_4_184652100_184657082	ENSG00000164306.10	0.697624	26	2	0.5049	Brain_Cerebellar_Hemisphere	0.9338	Adipose_Visceral_Omentum	22.6944	6.16279e-16	3.30561	-0.6668	-0.0830648	-0.432146	0.268829	2	0
intron_4_184652100_184657082	ENSG00000164306.10	0.697624	26	2	0.5049	Brain_Cerebellar_Hemisphere	0.9338	Adipose_Visceral_Omentum	22.6944	6.16279e-16	3.30561	-0.6668	-0.0830648	-0.432146	0.268829	2	0
intron_4_184652100_184657085	ENSG00000164306.10	0.698069	23	2	0.5049	Esophagus_Muscularis	0.9338	Breast_Mammary_Tissue	20.058	1.71786e-17	2.94195	0.0830648	0.6668	0.443503	0.270766	2	0
intron_4_184652100_184657085	ENSG00000164306.10	0.698069	23	2	0.5049	Esophagus_Muscularis	0.9338	Breast_Mammary_Tissue	20.058	1.71786e-17	2.94195	0.0830648	0.6668	0.443503	0.270766	2	0
intron_4_184652100_184659340	ENSG00000164306.10	0.840244	11	2	0.6306	Artery_Aorta	0.9338	Cells_EBV-transformed_lymphocytes	9.94777	1.12096e-17	1.05223	0.0830648	0.480883	0.374061	0.162925	2	0
intron_4_184657320_184659340	ENSG00000164306.10	0.868321	47	1	0.411	Skin_Not_Sun_Exposed_Suprapubic	0.8691	Adipose_Subcutaneous	46.0031	8.88046e-16	46.0031	-0.822134	0.164802	0.0526362	0.197541	1	0
intron_4_184657320_184659340	ENSG00000164306.10	0.868321	47	1	0.411	Skin_Not_Sun_Exposed_Suprapubic	0.8691	Adipose_Subcutaneous	46.0031	8.88046e-16	46.0031	-0.822134	0.164802	0.0526362	0.197541	1	0
intron_4_184657320_184659340	ENSG00000164306.10	0.868321	47	1	0.411	Skin_Not_Sun_Exposed_Suprapubic	0.8691	Adipose_Subcutaneous	46.0031	8.88046e-16	46.0031	-0.822134	0.164802	0.0526362	0.197541	1	0
intron_4_184657320_184659340	ENSG00000164306.10	0.868321	47	1	0.411	Skin_Not_Sun_Exposed_Suprapubic	0.8691	Adipose_Subcutaneous	46.0031	8.88046e-16	46.0031	-0.822134	0.164802	0.0526362	0.197541	1	0
intron_4_184657320_184659340	ENSG00000164306.10	0.868321	47	1	0.411	Skin_Not_Sun_Exposed_Suprapubic	0.8691	Adipose_Subcutaneous	46.0031	8.88046e-16	46.0031	-0.822134	0.164802	0.0526362	0.197541	1	0
intron_4_184657320_184659340	ENSG00000164306.10	0.868321	47	1	0.411	Skin_Not_Sun_Exposed_Suprapubic	0.8691	Adipose_Subcutaneous	46.0031	8.88046e-16	46.0031	-0.822134	0.164802	0.0526362	0.197541	1	0
intron_4_184666064_184672173	ENSG00000164306.10	0.766467	32	3	0.281257	Brain_Cerebellar_Hemisphere	0.902	Pancreas	24.1377	4.39209e-16	1.91906	-0.939919	1.0775	0.466334	0.660605	3	0
intron_4_184666064_184672173	ENSG00000164306.10	0.766467	32	3	0.281257	Brain_Cerebellar_Hemisphere	0.902	Pancreas	24.1377	4.39209e-16	1.91906	-0.939919	1.0775	0.466334	0.660605	3	0
intron_4_184666064_184672173	ENSG00000164306.10	0.766467	32	3	0.281257	Brain_Cerebellar_Hemisphere	0.902	Pancreas	24.1377	4.39209e-16	1.91906	-0.939919	1.0775	0.466334	0.660605	3	0
intron_4_184666064_184672173	ENSG00000164306.10	0.766467	32	3	0.281257	Brain_Cerebellar_Hemisphere	0.902	Pancreas	24.1377	4.39209e-16	1.91906	-0.939919	1.0775	0.466334	0.660605	3	0
intron_4_184672460_184678232	ENSG00000164306.10	0.137095	32	2	0.0102	Testis	0.35632	Brain_Putamen_basal_ganglia	30.2887	2.68969e-15	1.07407	-2.56897	-0.922399	-0.987707	0.289192	2	0
intron_4_184672460_184678232	ENSG00000164306.10	0.137095	32	2	0.0102	Testis	0.35632	Brain_Putamen_basal_ganglia	30.2887	2.68969e-15	1.07407	-2.56897	-0.922399	-0.987707	0.289192	2	0
intron_4_184672460_184678232	ENSG00000164306.10	0.137095	32	2	0.0102	Testis	0.35632	Brain_Putamen_basal_ganglia	30.2887	2.68969e-15	1.07407	-2.56897	-0.922399	-0.987707	0.289192	2	0
intron_4_184678394_184682248	ENSG00000164306.10	0.364907	21	1	0.3371	Brain_Cerebellum	0.415156	Pancreas	20.9704	7.17751e-18	20.9704	-0.959911	0.959911	0.63525	0.664504	1	0
intron_4_184678394_184682248	ENSG00000164306.10	0.364907	21	1	0.3371	Brain_Cerebellum	0.415156	Pancreas	20.9704	7.17751e-18	20.9704	-0.959911	0.959911	0.63525	0.664504	1	0
intron_4_184678394_184685409	ENSG00000164306.10	0.3409	1	1	0.3409	Adipose_Subcutaneous	0.3409	Adipose_Subcutaneous	1	1	1	-0.952388	-0.952388	-0.952388	NA	1	0
intron_4_184682336_184685412	ENSG00000164306.10	0.313349	26	1	0.2843	Colon_Transverse	0.335107	Testis	26	1.30199e-15	26	-1.07071	1.07071	0.224316	1.00346	1	0
intron_4_184682336_184685412	ENSG00000164306.10	0.313349	26	1	0.2843	Colon_Transverse	0.335107	Testis	26	1.30199e-15	26	-1.07071	1.07071	0.224316	1.00346	1	0
intron_4_184685498_184685576	ENSG00000164306.10	0.3383	43	1	0.3383	Artery_Tibial	0.3383	Adipose_Subcutaneous	43	1.58041e-15	43	-0.95753	0.95753	-0.734848	0.621155	1	0
intron_4_184685498_184685576	ENSG00000164306.10	0.3383	43	1	0.3383	Artery_Tibial	0.3383	Adipose_Subcutaneous	43	1.58041e-15	43	-0.95753	0.95753	-0.734848	0.621155	1	0
intron_4_184685498_184685576	ENSG00000164306.10	0.3383	43	1	0.3383	Artery_Tibial	0.3383	Adipose_Subcutaneous	43	1.58041e-15	43	-0.95753	0.95753	-0.734848	0.621155	1	0
intron_4_184685498_184685576	ENSG00000164306.10	0.3383	43	1	0.3383	Artery_Tibial	0.3383	Adipose_Subcutaneous	43	1.58041e-15	43	-0.95753	0.95753	-0.734848	0.621155	1	0
intron_4_184685684_184691499	ENSG00000164306.10	0.3383	15	1	0.3383	Adipose_Visceral_Omentum	0.3383	Brain_Hippocampus	15	2.04707e-32	15	-0.95753	0.95753	0.829859	0.494466	1	0
intron_4_184685684_184691499	ENSG00000164306.10	0.3383	15	1	0.3383	Adipose_Visceral_Omentum	0.3383	Brain_Hippocampus	15	2.04707e-32	15	-0.95753	0.95753	0.829859	0.494466	1	0
intron_4_184685684_184691499	ENSG00000164306.10	0.3383	15	1	0.3383	Adipose_Visceral_Omentum	0.3383	Brain_Hippocampus	15	2.04707e-32	15	-0.95753	0.95753	0.829859	0.494466	1	0
intron_4_184691712_184694210	ENSG00000164306.10	0.877888	30	3	0.445	Cells_Cultured_fibroblasts	0.8673	Artery_Aorta	22.4247	7.1873e-16	1.51055	0.167089	0.763777	0.548095	0.234882	3	0
intron_4_184691712_184694210	ENSG00000164306.10	0.877888	30	3	0.445	Cells_Cultured_fibroblasts	0.8673	Artery_Aorta	22.4247	7.1873e-16	1.51055	0.167089	0.763777	0.548095	0.234882	3	0
