## Supplementary Tables for "Deciphering the genetic architecture of atrial fibrillation offers insights into disease prediction, pathophysiology and downstream sequelae" (part 35 of 45)

### Sheet: ST7 (continued)
ST7. Highly prioritized gene-tissue pairs from TWAS (S-prediXcan) of gene splicing events intarget tissues (whole blood, blood vessels, heart, and lung)
intron_4_184691712_184694522	ENSG00000164306.10	0.441864	26	1	0.392213	Adipose_Subcutaneous	0.445	Esophagus_Mucosa	25.862	2.53936e-15	25.862	-0.85561	-0.763777	-0.767309	0.01801	1	0
intron_4_184691712_184694522	ENSG00000164306.10	0.441864	26	1	0.392213	Adipose_Subcutaneous	0.445	Esophagus_Mucosa	25.862	2.53936e-15	25.862	-0.85561	-0.763777	-0.767309	0.01801	1	0
intron_4_184691712_184694522	ENSG00000164306.10	0.441864	26	1	0.392213	Adipose_Subcutaneous	0.445	Esophagus_Mucosa	25.862	2.53936e-15	25.862	-0.85561	-0.763777	-0.767309	0.01801	1	0
intron_4_184691712_184694522	ENSG00000164306.10	0.441864	26	1	0.392213	Adipose_Subcutaneous	0.445	Esophagus_Mucosa	25.862	2.53936e-15	25.862	-0.85561	-0.763777	-0.767309	0.01801	1	0
intron_4_184694370_184694522	ENSG00000164306.10	0.857216	29	2	0.519604	Esophagus_Muscularis	0.8673	Pituitary	26.9121	9.04101e-16	1.81255	0.167089	0.643957	0.499097	0.0720898	2	0
intron_4_184694370_184694522	ENSG00000164306.10	0.857216	29	2	0.519604	Esophagus_Muscularis	0.8673	Pituitary	26.9121	9.04101e-16	1.81255	0.167089	0.643957	0.499097	0.0720898	2	0
intron_4_184694370_184694522	ENSG00000164306.10	0.857216	29	2	0.519604	Esophagus_Muscularis	0.8673	Pituitary	26.9121	9.04101e-16	1.81255	0.167089	0.643957	0.499097	0.0720898	2	0
intron_4_184694370_184694522	ENSG00000164306.10	0.857216	29	2	0.519604	Esophagus_Muscularis	0.8673	Pituitary	26.9121	9.04101e-16	1.81255	0.167089	0.643957	0.499097	0.0720898	2	0
intron_4_184694370_184694522	ENSG00000164306.10	0.857216	29	2	0.519604	Esophagus_Muscularis	0.8673	Pituitary	26.9121	9.04101e-16	1.81255	0.167089	0.643957	0.499097	0.0720898	2	0
intron_4_184694370_184694522	ENSG00000164306.10	0.857216	29	2	0.519604	Esophagus_Muscularis	0.8673	Pituitary	26.9121	9.04101e-16	1.81255	0.167089	0.643957	0.499097	0.0720898	2	0
intron_4_184697803_184700820	ENSG00000151725.11	0.731559	29	2	0.5311	Brain_Spinal_cord_cervical_c-1	0.9672	Nerve_Tibial	26.2627	6.26177e-16	2.71565	-0.590881	0.626328	0.429009	0.30394	2	0
intron_4_184697803_184700820	ENSG00000151725.11	0.731559	29	2	0.5311	Brain_Spinal_cord_cervical_c-1	0.9672	Nerve_Tibial	26.2627	6.26177e-16	2.71565	-0.590881	0.626328	0.429009	0.30394	2	0
intron_4_184697803_184700820	ENSG00000151725.11	0.731559	29	2	0.5311	Brain_Spinal_cord_cervical_c-1	0.9672	Nerve_Tibial	26.2627	6.26177e-16	2.71565	-0.590881	0.626328	0.429009	0.30394	2	0
intron_4_184697803_184700820	ENSG00000151725.11	0.731559	29	2	0.5311	Brain_Spinal_cord_cervical_c-1	0.9672	Nerve_Tibial	26.2627	6.26177e-16	2.71565	-0.590881	0.626328	0.429009	0.30394	2	0
intron_4_184697803_184702089	ENSG00000151725.11	0.90877	19	3	0.59106	Brain_Cerebellar_Hemisphere	0.9911	Esophagus_Mucosa	16.7747	3.14162e-17	0.901211	-0.537301	0.167089	-0.0499154	0.181184	3	0
intron_4_184697803_184702089	ENSG00000151725.11	0.90877	19	3	0.59106	Brain_Cerebellar_Hemisphere	0.9911	Esophagus_Mucosa	16.7747	3.14162e-17	0.901211	-0.537301	0.167089	-0.0499154	0.181184	3	0
intron_4_184697803_184702089	ENSG00000151725.11	0.90877	19	3	0.59106	Brain_Cerebellar_Hemisphere	0.9911	Esophagus_Mucosa	16.7747	3.14162e-17	0.901211	-0.537301	0.167089	-0.0499154	0.181184	3	0
intron_4_184700881_184702089	ENSG00000151725.11	0.704445	31	2	0.439713	Heart_Atrial_Appendage	0.9911	Skin_Not_Sun_Exposed_Suprapubic	24.4469	6.22233e-16	6.54391	-0.772678	0.698763	-0.168739	0.524385	2	0
intron_4_184700881_184702089	ENSG00000151725.11	0.704445	31	2	0.439713	Heart_Atrial_Appendage	0.9911	Skin_Not_Sun_Exposed_Suprapubic	24.4469	6.22233e-16	6.54391	-0.772678	0.698763	-0.168739	0.524385	2	0
intron_4_184700881_184702089	ENSG00000151725.11	0.704445	31	2	0.439713	Heart_Atrial_Appendage	0.9911	Skin_Not_Sun_Exposed_Suprapubic	24.4469	6.22233e-16	6.54391	-0.772678	0.698763	-0.168739	0.524385	2	0
intron_4_184700881_184702089	ENSG00000151725.11	0.704445	31	2	0.439713	Heart_Atrial_Appendage	0.9911	Skin_Not_Sun_Exposed_Suprapubic	24.4469	6.22233e-16	6.54391	-0.772678	0.698763	-0.168739	0.524385	2	0
intron_4_184700881_184702089	ENSG00000151725.11	0.704445	31	2	0.439713	Heart_Atrial_Appendage	0.9911	Skin_Not_Sun_Exposed_Suprapubic	24.4469	6.22233e-16	6.54391	-0.772678	0.698763	-0.168739	0.524385	2	0
intron_4_184700881_184702089	ENSG00000151725.11	0.704445	31	2	0.439713	Heart_Atrial_Appendage	0.9911	Skin_Not_Sun_Exposed_Suprapubic	24.4469	6.22233e-16	6.54391	-0.772678	0.698763	-0.168739	0.524385	2	0
intron_4_184702441_184710072	ENSG00000151725.11	0.776664	4	2	0.5796	Skin_Not_Sun_Exposed_Suprapubic	0.920896	Cells_EBV-transformed_lymphocytes	3.66392	1.40512e-17	0.336083	-0.553969	-0.0993046	-0.39002	0.209101	2	0
intron_4_184710180_184712944	ENSG00000151725.11	0.584493	3	1	0.584493	Adipose_Subcutaneous	0.584493	Adipose_Subcutaneous	3	5.34639e-35	3	-0.546834	-0.546834	-0.546834	0	1	0
intron_4_184762523_184763167	ENSG00000151726.13	0.1753	2	1	0.1753	Brain_Putamen_basal_ganglia	0.1753	Brain_Putamen_basal_ganglia	2	3.3547e-17	2	-1.35537	1.35537	0	1.91678	1	0
intron_4_184768450_184770255	ENSG00000151726.13	0.601034	33	3	0.0477833	Uterus	0.818892	Adipose_Visceral_Omentum	26.9624	5.66871e-16	0.979516	-1.97929	1.06274	0.0407646	0.992708	3	0
intron_4_184768450_184770255	ENSG00000151726.13	0.601034	33	3	0.0477833	Uterus	0.818892	Adipose_Visceral_Omentum	26.9624	5.66871e-16	0.979516	-1.97929	1.06274	0.0407646	0.992708	3	0
intron_4_184768450_184770255	ENSG00000151726.13	0.601034	33	3	0.0477833	Uterus	0.818892	Adipose_Visceral_Omentum	26.9624	5.66871e-16	0.979516	-1.97929	1.06274	0.0407646	0.992708	3	0
intron_4_184768450_184770255	ENSG00000151726.13	0.601034	33	3	0.0477833	Uterus	0.818892	Adipose_Visceral_Omentum	26.9624	5.66871e-16	0.979516	-1.97929	1.06274	0.0407646	0.992708	3	0
intron_4_184768450_184770255	ENSG00000151726.13	0.601034	33	3	0.0477833	Uterus	0.818892	Adipose_Visceral_Omentum	26.9624	5.66871e-16	0.979516	-1.97929	1.06274	0.0407646	0.992708	3	0
intron_4_184768450_184770399	ENSG00000151726.13	0.364337	42	1	0.0217606	Esophagus_Muscularis	0.823191	Adipose_Visceral_Omentum	39.8809	5.49825e-16	39.8809	-0.944528	2.29452	-0.0410665	0.994983	1	0
intron_4_184768450_184770399	ENSG00000151726.13	0.364337	42	1	0.0217606	Esophagus_Muscularis	0.823191	Adipose_Visceral_Omentum	39.8809	5.49825e-16	39.8809	-0.944528	2.29452	-0.0410665	0.994983	1	0
intron_4_184768450_184770399	ENSG00000151726.13	0.364337	42	1	0.0217606	Esophagus_Muscularis	0.823191	Adipose_Visceral_Omentum	39.8809	5.49825e-16	39.8809	-0.944528	2.29452	-0.0410665	0.994983	1	0
intron_4_184768450_184770399	ENSG00000151726.13	0.364337	42	1	0.0217606	Esophagus_Muscularis	0.823191	Adipose_Visceral_Omentum	39.8809	5.49825e-16	39.8809	-0.944528	2.29452	-0.0410665	0.994983	1	0
intron_4_184768450_184770399	ENSG00000151726.13	0.364337	42	1	0.0217606	Esophagus_Muscularis	0.823191	Adipose_Visceral_Omentum	39.8809	5.49825e-16	39.8809	-0.944528	2.29452	-0.0410665	0.994983	1	0
intron_4_184768450_184773081	ENSG00000151726.13	0.03009	2	1	0.03009	Skin_Not_Sun_Exposed_Suprapubic	0.03009	Skin_Not_Sun_Exposed_Suprapubic	2	3.3547e-17	2	-2.1689	-2.1689	-2.1689	0	1	0
intron_4_184788731_184825916	ENSG00000151726.13	0.70846	3	2	0.513171	Thyroid	0.6453	Kidney_Cortex	2.01147	2.98492e-17	0.988529	0.460301	0.653908	0.589373	0.111779	2	0
intron_4_184803546_184805440	ENSG00000151726.13	0.5484	13	1	0.5484	Heart_Atrial_Appendage	0.5484	Brain_Spinal_cord_cervical_c-1	13	2.2131e-18	13	0.600159	0.600159	0.600159	7.16646e-17	1	0
intron_4_184803546_184805440	ENSG00000151726.13	0.5484	13	1	0.5484	Heart_Atrial_Appendage	0.5484	Brain_Spinal_cord_cervical_c-1	13	2.2131e-18	13	0.600159	0.600159	0.600159	7.16646e-17	1	0
intron_4_184803546_184805440	ENSG00000151726.13	0.5484	13	1	0.5484	Heart_Atrial_Appendage	0.5484	Brain_Spinal_cord_cervical_c-1	13	2.2131e-18	13	0.600159	0.600159	0.600159	7.16646e-17	1	0
intron_4_184803546_184805440	ENSG00000151726.13	0.5484	13	1	0.5484	Heart_Atrial_Appendage	0.5484	Brain_Spinal_cord_cervical_c-1	13	2.2131e-18	13	0.600159	0.600159	0.600159	7.16646e-17	1	0
intron_4_184803546_184805440	ENSG00000151726.13	0.5484	13	1	0.5484	Heart_Atrial_Appendage	0.5484	Brain_Spinal_cord_cervical_c-1	13	2.2131e-18	13	0.600159	0.600159	0.600159	7.16646e-17	1	0
intron_4_184803546_184825916	ENSG00000151726.13	0.55104	48	1	0.20865	Testis	0.5484	Brain_Caudate_basal_ganglia	47.0189	7.22008e-16	47.0189	-0.600159	1.25729	-0.561463	0.268099	1	0
intron_4_184803546_184825916	ENSG00000151726.13	0.55104	48	1	0.20865	Testis	0.5484	Brain_Caudate_basal_ganglia	47.0189	7.22008e-16	47.0189	-0.600159	1.25729	-0.561463	0.268099	1	0
intron_4_184803546_184825916	ENSG00000151726.13	0.55104	48	1	0.20865	Testis	0.5484	Brain_Caudate_basal_ganglia	47.0189	7.22008e-16	47.0189	-0.600159	1.25729	-0.561463	0.268099	1	0
intron_4_184803546_184825916	ENSG00000151726.13	0.55104	48	1	0.20865	Testis	0.5484	Brain_Caudate_basal_ganglia	47.0189	7.22008e-16	47.0189	-0.600159	1.25729	-0.561463	0.268099	1	0
intron_4_184803546_184825916	ENSG00000151726.13	0.55104	48	1	0.20865	Testis	0.5484	Brain_Caudate_basal_ganglia	47.0189	7.22008e-16	47.0189	-0.600159	1.25729	-0.561463	0.268099	1	0
intron_4_184803546_184825916	ENSG00000151726.13	0.55104	48	1	0.20865	Testis	0.5484	Brain_Caudate_basal_ganglia	47.0189	7.22008e-16	47.0189	-0.600159	1.25729	-0.561463	0.268099	1	0
intron_4_184897567_184898621	ENSG00000249173.5	0.96846	1	1	0.96846	Liver	0.96846	Liver	1	1	1	-0.0395398	-0.0395398	-0.0395398	NA	1	0
intron_4_184899196_184899307	ENSG00000249173.5	0.242006	1	1	0.242006	Liver	0.242006	Liver	1	1	1	-1.16999	-1.16999	-1.16999	NA	1	0
intron_4_185145899_185146555	ENSG00000151729.10	0.7935	12	1	0.7935	Adipose_Visceral_Omentum	0.7935	Lung	12	1.40298e-32	12	-0.261768	-0.261768	-0.261768	5.02117e-17	1	0
intron_4_185145899_185146555	ENSG00000151729.10	0.7935	12	1	0.7935	Adipose_Visceral_Omentum	0.7935	Lung	12	1.40298e-32	12	-0.261768	-0.261768	-0.261768	5.02117e-17	1	0
intron_4_185164179_185175786	ENSG00000164323.12	0.395309	11	2	0.3775	Brain_Spinal_cord_cervical_c-1	0.789445	Pituitary	10.4314	2.90041e-17	0.562573	-0.882512	0.267032	-0.750417	0.340619	2	0
intron_4_185164179_185175786	ENSG00000164323.12	0.395309	11	2	0.3775	Brain_Spinal_cord_cervical_c-1	0.789445	Pituitary	10.4314	2.90041e-17	0.562573	-0.882512	0.267032	-0.750417	0.340619	2	0
intron_4_185176051_185190143	ENSG00000164323.12	0.512792	20	1	0.5067	Prostate	0.522	Adipose_Visceral_Omentum	20	2.07118e-17	20	-0.663985	0.663985	0.26085	0.615979	1	0
intron_4_185176051_185190143	ENSG00000164323.12	0.512792	20	1	0.5067	Prostate	0.522	Adipose_Visceral_Omentum	20	2.07118e-17	20	-0.663985	0.663985	0.26085	0.615979	1	0
intron_4_185191212_185203785	ENSG00000164323.12	0.462	25	1	0.462	Adrenal_Gland	0.462	Breast_Mammary_Tissue	25	2.73509e-17	25	-0.735558	-0.735558	-0.735558	7.51625e-17	1	0
intron_4_185191212_185203785	ENSG00000164323.12	0.462	25	1	0.462	Adrenal_Gland	0.462	Breast_Mammary_Tissue	25	2.73509e-17	25	-0.735558	-0.735558	-0.735558	7.51625e-17	1	0
intron_4_185191212_185203898	ENSG00000164323.12	0.366485	28	2	0.1877	Pancreas	0.462	Artery_Coronary	27.0293	5.08894e-16	0.970698	-1.31741	0.735558	0.609697	0.468857	2	0
intron_4_185191212_185203898	ENSG00000164323.12	0.366485	28	2	0.1877	Pancreas	0.462	Artery_Coronary	27.0293	5.08894e-16	0.970698	-1.31741	0.735558	0.609697	0.468857	2	0
intron_4_185191212_185203898	ENSG00000164323.12	0.366485	28	2	0.1877	Pancreas	0.462	Artery_Coronary	27.0293	5.08894e-16	0.970698	-1.31741	0.735558	0.609697	0.468857	2	0
intron_4_185264610_185266969	ENSG00000109762.15	0.431651	22	1	0.3851	Adipose_Subcutaneous	0.4916	Esophagus_Gastroesophageal_Junction	22	1.70676e-17	22	-0.868538	0.687766	-0.66132	0.445129	1	0
intron_4_185264610_185266969	ENSG00000109762.15	0.431651	22	1	0.3851	Adipose_Subcutaneous	0.4916	Esophagus_Gastroesophageal_Junction	22	1.70676e-17	22	-0.868538	0.687766	-0.66132	0.445129	1	0
intron_4_185267155_185288012	ENSG00000109762.15	0.493979	14	2	0.5038	Adrenal_Gland	0.945941	Brain_Cerebellar_Hemisphere	13.0906	8.63831e-19	0.735183	-0.668523	0.119645	-0.450273	0.305053	2	0
intron_4_185310816_185312544	ENSG00000109762.15	0.903332	6	1	0.736253	Cells_Cultured_fibroblasts	0.9372	Artery_Aorta	5.92872	4.31639e-21	5.92872	-0.33682	-0.0787896	-0.121795	0.10534	1	0
intron_4_185310816_185320733	ENSG00000109762.15	0.886851	13	4	0.5237	Uterus	0.9357	Colon_Transverse	5.67023	4.74779e-18	0.222045	-0.637652	0.437509	0.0145937	0.413252	4	0
intron_4_185346650_185353485	ENSG00000109762.15	0.229928	26	3	0.0549532	Cells_Cultured_fibroblasts	0.42043	Testis	21.7073	4.15147e-16	1.01694	0.805676	1.91925	1.57028	0.314918	3	0
intron_4_185346650_185353485	ENSG00000109762.15	0.229928	26	3	0.0549532	Cells_Cultured_fibroblasts	0.42043	Testis	21.7073	4.15147e-16	1.01694	0.805676	1.91925	1.57028	0.314918	3	0
intron_4_185346650_185353485	ENSG00000109762.15	0.229928	26	3	0.0549532	Cells_Cultured_fibroblasts	0.42043	Testis	21.7073	4.15147e-16	1.01694	0.805676	1.91925	1.57028	0.314918	3	0
intron_4_185351609_185353485	ENSG00000109762.15	0.289913	32	3	0.07187	Brain_Caudate_basal_ganglia	0.6695	Adrenal_Gland	17.3931	4.17525e-16	0.604596	-1.79994	0.426834	-0.560516	1.01969	3	0
intron_4_185351609_185353485	ENSG00000109762.15	0.289913	32	3	0.07187	Brain_Caudate_basal_ganglia	0.6695	Adrenal_Gland	17.3931	4.17525e-16	0.604596	-1.79994	0.426834	-0.560516	1.01969	3	0
intron_4_185351609_185353485	ENSG00000109762.15	0.289913	32	3	0.07187	Brain_Caudate_basal_ganglia	0.6695	Adrenal_Gland	17.3931	4.17525e-16	0.604596	-1.79994	0.426834	-0.560516	1.01969	3	0
intron_4_185351609_185353485	ENSG00000109762.15	0.289913	32	3	0.07187	Brain_Caudate_basal_ganglia	0.6695	Adrenal_Gland	17.3931	4.17525e-16	0.604596	-1.79994	0.426834	-0.560516	1.01969	3	0
intron_4_185351609_185353485	ENSG00000109762.15	0.289913	32	3	0.07187	Brain_Caudate_basal_ganglia	0.6695	Adrenal_Gland	17.3931	4.17525e-16	0.604596	-1.79994	0.426834	-0.560516	1.01969	3	0
intron_4_185362105_185362192	ENSG00000109762.15	0.17009	33	1	0.0878727	Spleen	0.1813	Adipose_Visceral_Omentum	32.6794	9.43234e-16	32.6794	-1.70673	-1.33676	-1.36673	0.0970892	1	0
intron_4_185362105_185362192	ENSG00000109762.15	0.17009	33	1	0.0878727	Spleen	0.1813	Adipose_Visceral_Omentum	32.6794	9.43234e-16	32.6794	-1.70673	-1.33676	-1.36673	0.0970892	1	0
intron_4_185362105_185362192	ENSG00000109762.15	0.17009	33	1	0.0878727	Spleen	0.1813	Adipose_Visceral_Omentum	32.6794	9.43234e-16	32.6794	-1.70673	-1.33676	-1.36673	0.0970892	1	0
intron_4_185362105_185362192	ENSG00000109762.15	0.17009	33	1	0.0878727	Spleen	0.1813	Adipose_Visceral_Omentum	32.6794	9.43234e-16	32.6794	-1.70673	-1.33676	-1.36673	0.0970892	1	0
intron_4_185362105_185362192	ENSG00000109762.15	0.17009	33	1	0.0878727	Spleen	0.1813	Adipose_Visceral_Omentum	32.6794	9.43234e-16	32.6794	-1.70673	-1.33676	-1.36673	0.0970892	1	0
intron_4_185362105_185362611	ENSG00000109762.15	0.171054	46	1	0.06365	Adipose_Subcutaneous	0.1813	Prostate	45.1457	1.53884e-15	45.1457	1.33676	1.85462	1.36271	0.102186	1	0
intron_4_185362105_185362611	ENSG00000109762.15	0.171054	46	1	0.06365	Adipose_Subcutaneous	0.1813	Prostate	45.1457	1.53884e-15	45.1457	1.33676	1.85462	1.36271	0.102186	1	0
intron_4_185362105_185362611	ENSG00000109762.15	0.171054	46	1	0.06365	Adipose_Subcutaneous	0.1813	Prostate	45.1457	1.53884e-15	45.1457	1.33676	1.85462	1.36271	0.102186	1	0
intron_4_185362105_185362611	ENSG00000109762.15	0.171054	46	1	0.06365	Adipose_Subcutaneous	0.1813	Prostate	45.1457	1.53884e-15	45.1457	1.33676	1.85462	1.36271	0.102186	1	0
intron_4_185362105_185362611	ENSG00000109762.15	0.171054	46	1	0.06365	Adipose_Subcutaneous	0.1813	Prostate	45.1457	1.53884e-15	45.1457	1.33676	1.85462	1.36271	0.102186	1	0
intron_4_185362105_185362611	ENSG00000109762.15	0.171054	46	1	0.06365	Adipose_Subcutaneous	0.1813	Prostate	45.1457	1.53884e-15	45.1457	1.33676	1.85462	1.36271	0.102186	1	0
intron_4_185374240_185375613	ENSG00000109771.15	0.6889	24	1	0.6889	Artery_Aorta	0.6889	Pituitary	24	2.35704e-17	24	-0.400348	0.400348	0.300261	0.270501	1	0
intron_4_185374240_185375613	ENSG00000109771.15	0.6889	24	1	0.6889	Artery_Aorta	0.6889	Pituitary	24	2.35704e-17	24	-0.400348	0.400348	0.300261	0.270501	1	0
intron_4_185374240_185375613	ENSG00000109771.15	0.6889	24	1	0.6889	Artery_Aorta	0.6889	Pituitary	24	2.35704e-17	24	-0.400348	0.400348	0.300261	0.270501	1	0
intron_4_185375726_185376909	ENSG00000109771.15	0.427665	20	2	0.191995	Kidney_Cortex	0.7223	Brain_Hippocampus	17.3797	1.72317e-17	2.62027	-1.3047	-0.355387	-1.15186	0.343886	2	0
intron_4_185375726_185376909	ENSG00000109771.15	0.427665	20	2	0.191995	Kidney_Cortex	0.7223	Brain_Hippocampus	17.3797	1.72317e-17	2.62027	-1.3047	-0.355387	-1.15186	0.343886	2	0
intron_4_185375726_185376909	ENSG00000109771.15	0.427665	20	2	0.191995	Kidney_Cortex	0.7223	Brain_Hippocampus	17.3797	1.72317e-17	2.62027	-1.3047	-0.355387	-1.15186	0.343886	2	0
intron_4_185377018_185378081	ENSG00000109771.15	0.110229	23	1	0.06816	Brain_Frontal_Cortex_BA9	0.1965	Brain_Amygdala	22.0274	8.69537e-18	22.0274	1.29159	1.82395	1.56312	0.101764	1	0
intron_4_185377018_185378081	ENSG00000109771.15	0.110229	23	1	0.06816	Brain_Frontal_Cortex_BA9	0.1965	Brain_Amygdala	22.0274	8.69537e-18	22.0274	1.29159	1.82395	1.56312	0.101764	1	0
intron_4_185377018_185378081	ENSG00000109771.15	0.110229	23	1	0.06816	Brain_Frontal_Cortex_BA9	0.1965	Brain_Amygdala	22.0274	8.69537e-18	22.0274	1.29159	1.82395	1.56312	0.101764	1	0
intron_4_185397302_185398937	ENSG00000186352.8	0.425049	46	1	0.41084	Pancreas	0.4934	Colon_Transverse	45.0035	1.34418e-15	45.0035	-0.822417	-0.684911	-0.793879	0.0179699	1	0
intron_4_185397302_185398937	ENSG00000186352.8	0.425049	46	1	0.41084	Pancreas	0.4934	Colon_Transverse	45.0035	1.34418e-15	45.0035	-0.822417	-0.684911	-0.793879	0.0179699	1	0
intron_4_185397302_185398937	ENSG00000186352.8	0.425049	46	1	0.41084	Pancreas	0.4934	Colon_Transverse	45.0035	1.34418e-15	45.0035	-0.822417	-0.684911	-0.793879	0.0179699	1	0
intron_4_185397302_185398937	ENSG00000186352.8	0.425049	46	1	0.41084	Pancreas	0.4934	Colon_Transverse	45.0035	1.34418e-15	45.0035	-0.822417	-0.684911	-0.793879	0.0179699	1	0
intron_4_185397302_185398937	ENSG00000186352.8	0.425049	46	1	0.41084	Pancreas	0.4934	Colon_Transverse	45.0035	1.34418e-15	45.0035	-0.822417	-0.684911	-0.793879	0.0179699	1	0
intron_4_185397302_185398937	ENSG00000186352.8	0.425049	46	1	0.41084	Pancreas	0.4934	Colon_Transverse	45.0035	1.34418e-15	45.0035	-0.822417	-0.684911	-0.793879	0.0179699	1	0
intron_4_185397302_185398947	ENSG00000186352.8	0.4286	17	1	0.4286	Artery_Tibial	0.4286	Artery_Coronary	17	6.36348e-33	17	0.79159	0.79159	0.79159	7.34344e-17	1	0
intron_4_185397302_185398947	ENSG00000186352.8	0.4286	17	1	0.4286	Artery_Tibial	0.4286	Artery_Coronary	17	6.36348e-33	17	0.79159	0.79159	0.79159	7.34344e-17	1	0
intron_4_185397302_185398947	ENSG00000186352.8	0.4286	17	1	0.4286	Artery_Tibial	0.4286	Artery_Coronary	17	6.36348e-33	17	0.79159	0.79159	0.79159	7.34344e-17	1	0
intron_4_185399028_185399570	ENSG00000186352.8	0.4313	47	1	0.4313	Whole_Blood	0.4313	Adipose_Visceral_Omentum	47	6.45286e-16	47	-0.786969	0.786969	-0.753481	0.229582	1	0
intron_4_185399028_185399570	ENSG00000186352.8	0.4313	47	1	0.4313	Whole_Blood	0.4313	Adipose_Visceral_Omentum	47	6.45286e-16	47	-0.786969	0.786969	-0.753481	0.229582	1	0
intron_4_185399028_185399570	ENSG00000186352.8	0.4313	47	1	0.4313	Whole_Blood	0.4313	Adipose_Visceral_Omentum	47	6.45286e-16	47	-0.786969	0.786969	-0.753481	0.229582	1	0
intron_4_185399028_185399570	ENSG00000186352.8	0.4313	47	1	0.4313	Whole_Blood	0.4313	Adipose_Visceral_Omentum	47	6.45286e-16	47	-0.786969	0.786969	-0.753481	0.229582	1	0
intron_4_185399028_185399570	ENSG00000186352.8	0.4313	47	1	0.4313	Whole_Blood	0.4313	Adipose_Visceral_Omentum	47	6.45286e-16	47	-0.786969	0.786969	-0.753481	0.229582	1	0
intron_4_185399028_185399570	ENSG00000186352.8	0.4313	47	1	0.4313	Whole_Blood	0.4313	Adipose_Visceral_Omentum	47	6.45286e-16	47	-0.786969	0.786969	-0.753481	0.229582	1	0
intron_4_185399028_185399570	ENSG00000186352.8	0.4313	47	1	0.4313	Whole_Blood	0.4313	Adipose_Visceral_Omentum	47	6.45286e-16	47	-0.786969	0.786969	-0.753481	0.229582	1	0
intron_4_185400478_185403494	ENSG00000109775.10	0.310982	39	1	0.1705	Esophagus_Gastroesophageal_Junction	0.3389	Adipose_Subcutaneous	38.375	6.78654e-16	38.375	0.956341	1.3706	1.0069	0.0605465	1	0
intron_4_185400478_185403494	ENSG00000109775.10	0.310982	39	1	0.1705	Esophagus_Gastroesophageal_Junction	0.3389	Adipose_Subcutaneous	38.375	6.78654e-16	38.375	0.956341	1.3706	1.0069	0.0605465	1	0
intron_4_185400478_185403494	ENSG00000109775.10	0.310982	39	1	0.1705	Esophagus_Gastroesophageal_Junction	0.3389	Adipose_Subcutaneous	38.375	6.78654e-16	38.375	0.956341	1.3706	1.0069	0.0605465	1	0
intron_4_185400478_185403494	ENSG00000109775.10	0.310982	39	1	0.1705	Esophagus_Gastroesophageal_Junction	0.3389	Adipose_Subcutaneous	38.375	6.78654e-16	38.375	0.956341	1.3706	1.0069	0.0605465	1	0
intron_4_185400478_185403494	ENSG00000109775.10	0.310982	39	1	0.1705	Esophagus_Gastroesophageal_Junction	0.3389	Adipose_Subcutaneous	38.375	6.78654e-16	38.375	0.956341	1.3706	1.0069	0.0605465	1	0
intron_4_185400478_185403494	ENSG00000109775.10	0.310982	39	1	0.1705	Esophagus_Gastroesophageal_Junction	0.3389	Adipose_Subcutaneous	38.375	6.78654e-16	38.375	0.956341	1.3706	1.0069	0.0605465	1	0
intron_4_185402344_185403494	ENSG00000109775.10	0.661326	17	2	0.342302	Nerve_Tibial	0.4884	Artery_Tibial	16.0761	4.07582e-18	0.923889	-0.949627	-0.692856	-0.822759	0.107308	2	0
intron_4_185402344_185403494	ENSG00000109775.10	0.661326	17	2	0.342302	Nerve_Tibial	0.4884	Artery_Tibial	16.0761	4.07582e-18	0.923889	-0.949627	-0.692856	-0.822759	0.107308	2	0
intron_4_185402344_185403494	ENSG00000109775.10	0.661326	17	2	0.342302	Nerve_Tibial	0.4884	Artery_Tibial	16.0761	4.07582e-18	0.923889	-0.949627	-0.692856	-0.822759	0.107308	2	0
intron_4_185402344_185403494	ENSG00000109775.10	0.661326	17	2	0.342302	Nerve_Tibial	0.4884	Artery_Tibial	16.0761	4.07582e-18	0.923889	-0.949627	-0.692856	-0.822759	0.107308	2	0
intron_4_185405856_185407936	ENSG00000109775.10	0.15895	28	1	0.154446	Adrenal_Gland	0.3869	Thyroid	27.559	4.60968e-16	27.559	-1.424	-0.865253	-1.39427	0.103705	1	0
intron_4_185405856_185407936	ENSG00000109775.10	0.15895	28	1	0.154446	Adrenal_Gland	0.3869	Thyroid	27.559	4.60968e-16	27.559	-1.424	-0.865253	-1.39427	0.103705	1	0
intron_4_185405959_185407936	ENSG00000109775.10	0.33718	35	2	0.153251	Adrenal_Gland	0.6348	Testis	33.5676	5.85171e-16	1.16351	-0.474982	1.42814	1.34428	0.329865	2	0
intron_4_185405959_185407936	ENSG00000109775.10	0.33718	35	2	0.153251	Adrenal_Gland	0.6348	Testis	33.5676	5.85171e-16	1.16351	-0.474982	1.42814	1.34428	0.329865	2	0
intron_4_185415347_185415710	ENSG00000109775.10	0.753751	13	1	0.7413	Brain_Hypothalamus	0.7957	Brain_Nucleus_accumbens_basal_ganglia	13	3.62462e-18	13	-0.330132	-0.258916	-0.313698	0.0312304	1	0
intron_4_185415347_185415710	ENSG00000109775.10	0.753751	13	1	0.7413	Brain_Hypothalamus	0.7957	Brain_Nucleus_accumbens_basal_ganglia	13	3.62462e-18	13	-0.330132	-0.258916	-0.313698	0.0312304	1	0
intron_4_185415867_185418441	ENSG00000109775.10	0.7413	18	1	0.7413	Brain_Amygdala	0.7413	Brain_Cerebellum	18	1.19457e-18	18	-0.330132	0.330132	0.293451	0.155626	1	0
intron_4_185415867_185418441	ENSG00000109775.10	0.7413	18	1	0.7413	Brain_Amygdala	0.7413	Brain_Cerebellum	18	1.19457e-18	18	-0.330132	0.330132	0.293451	0.155626	1	0
intron_4_185418507_185418587	ENSG00000109775.10	0.946	38	1	0.946	Brain_Nucleus_accumbens_basal_ganglia	0.946	Brain_Cerebellum	38	6.96952e-16	38	-0.0677307	-0.0677307	-0.0677307	7.56686e-18	1	0
intron_4_185418507_185418587	ENSG00000109775.10	0.946	38	1	0.946	Brain_Nucleus_accumbens_basal_ganglia	0.946	Brain_Cerebellum	38	6.96952e-16	38	-0.0677307	-0.0677307	-0.0677307	7.56686e-18	1	0
intron_4_185418507_185418587	ENSG00000109775.10	0.946	38	1	0.946	Brain_Nucleus_accumbens_basal_ganglia	0.946	Brain_Cerebellum	38	6.96952e-16	38	-0.0677307	-0.0677307	-0.0677307	7.56686e-18	1	0
intron_4_185418507_185418587	ENSG00000109775.10	0.946	38	1	0.946	Brain_Nucleus_accumbens_basal_ganglia	0.946	Brain_Cerebellum	38	6.96952e-16	38	-0.0677307	-0.0677307	-0.0677307	7.56686e-18	1	0
intron_4_185418507_185418587	ENSG00000109775.10	0.946	38	1	0.946	Brain_Nucleus_accumbens_basal_ganglia	0.946	Brain_Cerebellum	38	6.96952e-16	38	-0.0677307	-0.0677307	-0.0677307	7.56686e-18	1	0
intron_4_185418507_185418612	ENSG00000109775.10	0.3433	5	1	0.3433	Adipose_Visceral_Omentum	0.3433	Brain_Caudate_basal_ganglia	5	1.31443e-48	5	-0.947665	0.947665	0.189533	1.03812	1	0
intron_4_185418770_185422485	ENSG00000109775.10	0.658242	7	3	0.3433	Cells_Cultured_fibroblasts	0.6895	Muscle_Skeletal	5.42557	7.68835e-19	0.470397	-0.775067	0.947665	0.615854	0.645529	3	0
intron_4_185418770_185422485	ENSG00000109775.10	0.658242	7	3	0.3433	Cells_Cultured_fibroblasts	0.6895	Muscle_Skeletal	5.42557	7.68835e-19	0.470397	-0.775067	0.947665	0.615854	0.645529	3	0
intron_4_185429511_185436046	ENSG00000205129.8	0.624234	13	2	0.4292	Brain_Hypothalamus	0.5569	Brain_Nucleus_accumbens_basal_ganglia	8.01251	2.89677e-19	4.98749	-0.790561	-0.587452	-0.665571	0.102848	2	0
intron_4_185432201_185436046	ENSG00000205129.8	0.4096	8	1	0.4096	Brain_Hypothalamus	0.4096	Brain_Caudate_basal_ganglia	8	1.09661e-33	8	0.824598	0.824598	0.824598	5.93439e-17	1	0
intron_4_185436183_185436284	ENSG00000205129.8	0.512913	20	1	0.4427	Heart_Atrial_Appendage	0.5465	Brain_Frontal_Cortex_BA9	20	9.22828e-18	20	0.603013	0.767642	0.654308	0.0603866	1	0
intron_4_185436183_185436284	ENSG00000205129.8	0.512913	20	1	0.4427	Heart_Atrial_Appendage	0.5465	Brain_Frontal_Cortex_BA9	20	9.22828e-18	20	0.603013	0.767642	0.654308	0.0603866	1	0
intron_4_185436183_185440540	ENSG00000205129.8	0.506817	28	1	0.4427	Brain_Nucleus_accumbens_basal_ganglia	0.5465	Artery_Coronary	28	5.192e-16	28	-0.767642	-0.603013	-0.663802	0.0741755	1	0
intron_4_185436183_185440540	ENSG00000205129.8	0.506817	28	1	0.4427	Brain_Nucleus_accumbens_basal_ganglia	0.5465	Artery_Coronary	28	5.192e-16	28	-0.767642	-0.603013	-0.663802	0.0741755	1	0
intron_4_185436359_185440540	ENSG00000205129.8	0.500635	20	1	0.4427	Cells_Cultured_fibroblasts	0.5465	Brain_Hippocampus	20	5.25141e-17	20	0.603013	0.767642	0.673491	0.0724831	1	0
intron_4_185436359_185440540	ENSG00000205129.8	0.500635	20	1	0.4427	Cells_Cultured_fibroblasts	0.5465	Brain_Hippocampus	20	5.25141e-17	20	0.603013	0.767642	0.673491	0.0724831	1	0
intron_4_185506652_185508299	ENSG00000154553.13	0.291948	4	2	0.663572	Muscle_Skeletal	0.6847	Heart_Left_Ventricle	3.78886	2.30047e-18	0.21114	-0.434987	0.406058	-0.0072323	0.477373	2	0
intron_4_185506652_185508299	ENSG00000154553.13	0.291948	4	2	0.663572	Muscle_Skeletal	0.6847	Heart_Left_Ventricle	3.78886	2.30047e-18	0.21114	-0.434987	0.406058	-0.0072323	0.477373	2	0
intron_4_185506652_185508299	ENSG00000154553.13	0.291948	4	2	0.663572	Muscle_Skeletal	0.6847	Heart_Left_Ventricle	3.78886	2.30047e-18	0.21114	-0.434987	0.406058	-0.0072323	0.477373	2	0
intron_4_185506652_185513557	ENSG00000154553.13	0.493	4	1	0.493	Heart_Atrial_Appendage	0.493	Adipose_Subcutaneous	4	3.92663e-80	4	-0.685545	-0.685545	-0.685545	6.40988e-17	1	0
intron_4_185506652_185513557	ENSG00000154553.13	0.493	4	1	0.493	Heart_Atrial_Appendage	0.493	Adipose_Subcutaneous	4	3.92663e-80	4	-0.685545	-0.685545	-0.685545	6.40988e-17	1	0
intron_4_185506652_185513557	ENSG00000154553.13	0.493	4	1	0.493	Heart_Atrial_Appendage	0.493	Adipose_Subcutaneous	4	3.92663e-80	4	-0.685545	-0.685545	-0.685545	6.40988e-17	1	0
intron_4_185506652_185514270	ENSG00000154553.13	0.302992	2	2	0.347463	Muscle_Skeletal	0.6847	Heart_Atrial_Appendage	1.60631	0.393688	0.393688	0.406058	0.939521	0.672789	0.377215	2	0
intron_4_185506652_185514703	ENSG00000154553.13	0.7581	7	1	0.7581	Brain_Frontal_Cortex_BA9	0.7581	Brain_Cortex	7	3.52373e-17	7	-0.307977	0.307977	-0.13199	0.300555	1	0
intron_4_185506652_185523362	ENSG00000154553.13	0.881553	6	2	0.6847	Brain_Nucleus_accumbens_basal_ganglia	0.8327	Breast_Mammary_Tissue	5.59337	2.56831e-18	0.240809	-0.406058	0.308634	-0.151366	0.323071	2	0
intron_4_185506652_185523362	ENSG00000154553.13	0.881553	6	2	0.6847	Brain_Nucleus_accumbens_basal_ganglia	0.8327	Breast_Mammary_Tissue	5.59337	2.56831e-18	0.240809	-0.406058	0.308634	-0.151366	0.323071	2	0
intron_4_185514337_185514703	ENSG00000154553.13	0.84882	5	3	0.493	Thyroid	0.8433	Adipose_Subcutaneous	3.02866	1.20491e-16	0.822206	-0.374275	0.685545	0.180859	0.37541	3	0
intron_4_185514337_185523362	ENSG00000154553.13	0.6976	3	1	0.6976	Esophagus_Gastroesophageal_Junction	0.6976	Esophagus_Gastroesophageal_Junction	3	6.08744e-17	3	-0.388562	-0.388562	-0.388562	0	1	0
intron_4_185514890_185523362	ENSG00000154553.13	0.899736	8	2	0.6505	Spleen	0.8256	Artery_Tibial	6.97938	2.09745e-17	0.999883	-0.453068	0.388562	0.0599874	0.409671	2	0
intron_4_185607349_185611780	ENSG00000154556.17	0.694764	21	2	0.3835	Colon_Sigmoid	0.860258	Minor_Salivary_Gland	18.6062	1.45016e-18	2.31302	-0.871466	-0.176045	-0.659361	0.202635	2	0
intron_4_185607349_185611780	ENSG00000154556.17	0.694764	21	2	0.3835	Colon_Sigmoid	0.860258	Minor_Salivary_Gland	18.6062	1.45016e-18	2.31302	-0.871466	-0.176045	-0.659361	0.202635	2	0
intron_4_185607349_185611780	ENSG00000154556.17	0.694764	21	2	0.3835	Colon_Sigmoid	0.860258	Minor_Salivary_Gland	18.6062	1.45016e-18	2.31302	-0.871466	-0.176045	-0.659361	0.202635	2	0
intron_4_185607349_185611780	ENSG00000154556.17	0.694764	21	2	0.3835	Colon_Sigmoid	0.860258	Minor_Salivary_Gland	18.6062	1.45016e-18	2.31302	-0.871466	-0.176045	-0.659361	0.202635	2	0
intron_4_185620151_185626832	ENSG00000154556.17	0.6663	15	1	0.6663	Lung	0.6663	Brain_Caudate_basal_ganglia	15	4.84783e-18	15	0.431232	0.431232	0.431232	7.56489e-17	1	0
intron_4_185627019_185630549	ENSG00000154556.17	0.6663	7	1	0.6663	Breast_Mammary_Tissue	0.6663	Nerve_Tibial	7	9.48343e-17	7	-0.431232	-0.431232	-0.431232	5.99589e-17	1	0
intron_4_185630598_185635355	ENSG00000154556.17	0.03314	24	1	0.03314	Adrenal_Gland	0.03314	Brain_Cerebellar_Hemisphere	24	1.88064e-17	24	-2.13038	2.13038	0.88766	1.9783	1	0
intron_4_185630598_185635355	ENSG00000154556.17	0.03314	24	1	0.03314	Adrenal_Gland	0.03314	Brain_Cerebellar_Hemisphere	24	1.88064e-17	24	-2.13038	2.13038	0.88766	1.9783	1	0
intron_4_185630598_185635355	ENSG00000154556.17	0.03314	24	1	0.03314	Adrenal_Gland	0.03314	Brain_Cerebellar_Hemisphere	24	1.88064e-17	24	-2.13038	2.13038	0.88766	1.9783	1	0
intron_4_185646782_185649467	ENSG00000154556.17	0.463608	11	2	0.223	Skin_Not_Sun_Exposed_Suprapubic	0.725	Minor_Salivary_Gland	10.0115	1.78493e-19	0.988528	-1.21859	-0.351784	-0.430585	0.261352	2	0
intron_4_185646782_185649467	ENSG00000154556.17	0.463608	11	2	0.223	Skin_Not_Sun_Exposed_Suprapubic	0.725	Minor_Salivary_Gland	10.0115	1.78493e-19	0.988528	-1.21859	-0.351784	-0.430585	0.261352	2	0
intron_4_185649656_185651784	ENSG00000154556.17	0.0323988	25	3	0.00520124	Testis	0.991577	Adrenal_Gland	17.657	7.07332e-18	1.76673	-0.819853	2.7943	0.61276	0.837976	3	0
intron_4_185649656_185652662	ENSG00000154556.17	0.0133545	39	4	0.00702562	Skin_Not_Sun_Exposed_Suprapubic	0.986586	Esophagus_Mucosa	26.2472	8.5891e-16	2.79335	-2.69563	1.81731	-0.63804	1.08235	4	0
intron_4_185649656_185652662	ENSG00000154556.17	0.0133545	39	4	0.00702562	Skin_Not_Sun_Exposed_Suprapubic	0.986586	Esophagus_Mucosa	26.2472	8.5891e-16	2.79335	-2.69563	1.81731	-0.63804	1.08235	4	0
intron_4_185649656_185652662	ENSG00000154556.17	0.0133545	39	4	0.00702562	Skin_Not_Sun_Exposed_Suprapubic	0.986586	Esophagus_Mucosa	26.2472	8.5891e-16	2.79335	-2.69563	1.81731	-0.63804	1.08235	4	0
intron_4_185649656_185652662	ENSG00000154556.17	0.0133545	39	4	0.00702562	Skin_Not_Sun_Exposed_Suprapubic	0.986586	Esophagus_Mucosa	26.2472	8.5891e-16	2.79335	-2.69563	1.81731	-0.63804	1.08235	4	0
intron_4_185649656_185652662	ENSG00000154556.17	0.0133545	39	4	0.00702562	Skin_Not_Sun_Exposed_Suprapubic	0.986586	Esophagus_Mucosa	26.2472	8.5891e-16	2.79335	-2.69563	1.81731	-0.63804	1.08235	4	0
intron_4_185651828_185652662	ENSG00000154556.17	0.00337607	46	3	0.000925469	Nerve_Tibial	0.805844	Stomach	34.1583	7.17073e-16	1.34023	-2.93107	3.31226	0.844258	2.47014	3	0
intron_4_185651828_185652662	ENSG00000154556.17	0.00337607	46	3	0.000925469	Nerve_Tibial	0.805844	Stomach	34.1583	7.17073e-16	1.34023	-2.93107	3.31226	0.844258	2.47014	3	0
intron_4_185651828_185652662	ENSG00000154556.17	0.00337607	46	3	0.000925469	Nerve_Tibial	0.805844	Stomach	34.1583	7.17073e-16	1.34023	-2.93107	3.31226	0.844258	2.47014	3	0
intron_4_185651828_185652662	ENSG00000154556.17	0.00337607	46	3	0.000925469	Nerve_Tibial	0.805844	Stomach	34.1583	7.17073e-16	1.34023	-2.93107	3.31226	0.844258	2.47014	3	0
intron_4_185651828_185652662	ENSG00000154556.17	0.00337607	46	3	0.000925469	Nerve_Tibial	0.805844	Stomach	34.1583	7.17073e-16	1.34023	-2.93107	3.31226	0.844258	2.47014	3	0
intron_4_185651828_185652662	ENSG00000154556.17	0.00337607	46	3	0.000925469	Nerve_Tibial	0.805844	Stomach	34.1583	7.17073e-16	1.34023	-2.93107	3.31226	0.844258	2.47014	3	0
intron_4_185662242_185678423	ENSG00000154556.17	0.327114	23	2	0.2793	Breast_Mammary_Tissue	0.3273	Adipose_Visceral_Omentum	21.0049	2.18755e-17	1.99509	-0.979567	1.08189	0.477386	0.885487	2	0
intron_4_185662242_185678423	ENSG00000154556.17	0.327114	23	2	0.2793	Breast_Mammary_Tissue	0.3273	Adipose_Visceral_Omentum	21.0049	2.18755e-17	1.99509	-0.979567	1.08189	0.477386	0.885487	2	0
intron_4_185662242_185678423	ENSG00000154556.17	0.327114	23	2	0.2793	Breast_Mammary_Tissue	0.3273	Adipose_Visceral_Omentum	21.0049	2.18755e-17	1.99509	-0.979567	1.08189	0.477386	0.885487	2	0
intron_4_185678478_185678796	ENSG00000154556.17	0.0857526	42	1	0.08587	Adipose_Subcutaneous	0.654814	Brain_Spinal_cord_cervical_c-1	41.0296	6.46445e-16	41.0296	-1.7176	1.7176	1.60556	0.560652	1	0
intron_4_185678478_185678796	ENSG00000154556.17	0.0857526	42	1	0.08587	Adipose_Subcutaneous	0.654814	Brain_Spinal_cord_cervical_c-1	41.0296	6.46445e-16	41.0296	-1.7176	1.7176	1.60556	0.560652	1	0
intron_4_185678478_185678796	ENSG00000154556.17	0.0857526	42	1	0.08587	Adipose_Subcutaneous	0.654814	Brain_Spinal_cord_cervical_c-1	41.0296	6.46445e-16	41.0296	-1.7176	1.7176	1.60556	0.560652	1	0
intron_4_185678478_185678796	ENSG00000154556.17	0.0857526	42	1	0.08587	Adipose_Subcutaneous	0.654814	Brain_Spinal_cord_cervical_c-1	41.0296	6.46445e-16	41.0296	-1.7176	1.7176	1.60556	0.560652	1	0
intron_4_185678478_185678796	ENSG00000154556.17	0.0857526	42	1	0.08587	Adipose_Subcutaneous	0.654814	Brain_Spinal_cord_cervical_c-1	41.0296	6.46445e-16	41.0296	-1.7176	1.7176	1.60556	0.560652	1	0
intron_4_185678547_185678796	ENSG00000154556.17	0.88034	4	3	0.635987	Skin_Not_Sun_Exposed_Suprapubic	0.6654	Brain_Spinal_cord_cervical_c-1	2.01972	5.15843e-17	0.945407	-0.43247	0.473317	0.234664	0.444905	3	0
intron_4_185678822_185690562	ENSG00000154556.17	0.13202	20	2	0.0249684	Esophagus_Gastroesophageal_Junction	0.866308	Minor_Salivary_Gland	18.9971	2.43737e-17	0.852939	0.16835	2.24189	1.82923	0.398377	2	0
intron_4_185678822_185690562	ENSG00000154556.17	0.13202	20	2	0.0249684	Esophagus_Gastroesophageal_Junction	0.866308	Minor_Salivary_Gland	18.9971	2.43737e-17	0.852939	0.16835	2.24189	1.82923	0.398377	2	0
intron_4_185678822_185690562	ENSG00000154556.17	0.13202	20	2	0.0249684	Esophagus_Gastroesophageal_Junction	0.866308	Minor_Salivary_Gland	18.9971	2.43737e-17	0.852939	0.16835	2.24189	1.82923	0.398377	2	0
intron_4_185678822_185690562	ENSG00000154556.17	0.13202	20	2	0.0249684	Esophagus_Gastroesophageal_Junction	0.866308	Minor_Salivary_Gland	18.9971	2.43737e-17	0.852939	0.16835	2.24189	1.82923	0.398377	2	0
intron_4_185678822_185775227	ENSG00000154556.17	0.0496928	26	1	0.00428557	Heart_Left_Ventricle	0.05762	Brain_Cortex	25.023	4.40044e-16	25.023	-2.85634	-1.89858	-1.93925	0.188067	1	0
intron_4_185678822_185775227	ENSG00000154556.17	0.0496928	26	1	0.00428557	Heart_Left_Ventricle	0.05762	Brain_Cortex	25.023	4.40044e-16	25.023	-2.85634	-1.89858	-1.93925	0.188067	1	0
intron_4_185678822_185775227	ENSG00000154556.17	0.0496928	26	1	0.00428557	Heart_Left_Ventricle	0.05762	Brain_Cortex	25.023	4.40044e-16	25.023	-2.85634	-1.89858	-1.93925	0.188067	1	0
intron_4_185678822_185775227	ENSG00000154556.17	0.0496928	26	1	0.00428557	Heart_Left_Ventricle	0.05762	Brain_Cortex	25.023	4.40044e-16	25.023	-2.85634	-1.89858	-1.93925	0.188067	1	0
intron_4_185690611_185775227	ENSG00000154556.17	0.0375236	44	4	0.0373677	Skin_Sun_Exposed_Lower_leg	0.7103	Brain_Cortex	18.201	3.96512e-16	3.09269	-0.371453	2.08172	0.733397	0.890944	4	0
intron_4_185690611_185775227	ENSG00000154556.17	0.0375236	44	4	0.0373677	Skin_Sun_Exposed_Lower_leg	0.7103	Brain_Cortex	18.201	3.96512e-16	3.09269	-0.371453	2.08172	0.733397	0.890944	4	0
intron_4_185690611_185775227	ENSG00000154556.17	0.0375236	44	4	0.0373677	Skin_Sun_Exposed_Lower_leg	0.7103	Brain_Cortex	18.201	3.96512e-16	3.09269	-0.371453	2.08172	0.733397	0.890944	4	0
intron_4_185690611_185775227	ENSG00000154556.17	0.0375236	44	4	0.0373677	Skin_Sun_Exposed_Lower_leg	0.7103	Brain_Cortex	18.201	3.96512e-16	3.09269	-0.371453	2.08172	0.733397	0.890944	4	0
intron_4_185690611_185775227	ENSG00000154556.17	0.0375236	44	4	0.0373677	Skin_Sun_Exposed_Lower_leg	0.7103	Brain_Cortex	18.201	3.96512e-16	3.09269	-0.371453	2.08172	0.733397	0.890944	4	0
intron_4_185734154_185775227	ENSG00000154556.17	0.08983	12	1	0.08983	Colon_Sigmoid	0.08983	Adrenal_Gland	12	4.56271e-17	12	1.6963	1.6963	1.6963	2.22045e-16	1	0
intron_4_185734154_185775227	ENSG00000154556.17	0.08983	12	1	0.08983	Colon_Sigmoid	0.08983	Adrenal_Gland	12	4.56271e-17	12	1.6963	1.6963	1.6963	2.22045e-16	1	0
intron_4_185734154_185775227	ENSG00000154556.17	0.08983	12	1	0.08983	Colon_Sigmoid	0.08983	Adrenal_Gland	12	4.56271e-17	12	1.6963	1.6963	1.6963	2.22045e-16	1	0
intron_4_185734154_185775227	ENSG00000154556.17	0.08983	12	1	0.08983	Colon_Sigmoid	0.08983	Adrenal_Gland	12	4.56271e-17	12	1.6963	1.6963	1.6963	2.22045e-16	1	0
intron_4_185775366_185775702	ENSG00000154556.17	0.004255	1	1	0.004255	Heart_Atrial_Appendage	0.004255	Heart_Atrial_Appendage	1	1	1	-2.85861	-2.85861	-2.85861	NA	1	0
intron_4_185775366_185811664	ENSG00000154556.17	0.0166227	4	2	0.004255	Heart_Atrial_Appendage	0.4101	Brain_Anterior_cingulate_cortex_BA24	3.15819	1.35829e-17	0.841811	0.823718	2.85861	1.33244	1.01745	2	0
intron_4_186105642_186149173	ENSG00000109794.13	0.0195675	7	3	0.00179	Pituitary	0.6401	Esophagus_Muscularis	4.66017	5.5646e-17	0.698027	-1.3204	3.12303	0.933904	1.55302	3	0
intron_4_186105642_186149173	ENSG00000109794.13	0.0195675	7	3	0.00179	Pituitary	0.6401	Esophagus_Muscularis	4.66017	5.5646e-17	0.698027	-1.3204	3.12303	0.933904	1.55302	3	0
intron_4_186145112_186149173	ENSG00000109794.13	0.643131	39	2	0.462	Artery_Aorta	0.998855	Testis	32.4167	7.18222e-16	4.8213	-0.735558	0.616143	0.0233909	0.3689	2	0
intron_4_186145112_186149173	ENSG00000109794.13	0.643131	39	2	0.462	Artery_Aorta	0.998855	Testis	32.4167	7.18222e-16	4.8213	-0.735558	0.616143	0.0233909	0.3689	2	0
intron_4_186145112_186149173	ENSG00000109794.13	0.643131	39	2	0.462	Artery_Aorta	0.998855	Testis	32.4167	7.18222e-16	4.8213	-0.735558	0.616143	0.0233909	0.3689	2	0
intron_4_186149704_186153645	ENSG00000109794.13	0.337959	2	2	0.253102	Artery_Tibial	0.978525	Adipose_Subcutaneous	1.64496	0.355042	0.355042	0.026918	1.14285	0.584883	0.789082	2	0
intron_4_186152045_186153645	ENSG00000109794.13	0.721197	15	1	0.6174	Esophagus_Gastroesophageal_Junction	0.8177	Brain_Putamen_basal_ganglia	14.9287	9.43392e-18	14.9287	-0.499539	0.230504	-0.263852	0.283796	1	0
intron_4_186152045_186153645	ENSG00000109794.13	0.721197	15	1	0.6174	Esophagus_Gastroesophageal_Junction	0.8177	Brain_Putamen_basal_ganglia	14.9287	9.43392e-18	14.9287	-0.499539	0.230504	-0.263852	0.283796	1	0
intron_4_186153770_186154468	ENSG00000109794.13	0.7456	9	1	0.7456	Brain_Cortex	0.7456	Brain_Nucleus_accumbens_basal_ganglia	9	1.02774e-32	9	-0.324447	0.324447	0.0360496	0.341997	1	0
intron_4_186154638_186156000	ENSG00000109794.13	0.8357	26	1	0.8357	Adipose_Visceral_Omentum	0.8357	Brain_Anterior_cingulate_cortex_BA24	26	1.51693e-15	26	-0.207397	0.207397	0.191443	0.0813477	1	0
intron_4_186154638_186156000	ENSG00000109794.13	0.8357	26	1	0.8357	Adipose_Visceral_Omentum	0.8357	Brain_Anterior_cingulate_cortex_BA24	26	1.51693e-15	26	-0.207397	0.207397	0.191443	0.0813477	1	0
intron_4_186154638_186156000	ENSG00000109794.13	0.8357	26	1	0.8357	Adipose_Visceral_Omentum	0.8357	Brain_Anterior_cingulate_cortex_BA24	26	1.51693e-15	26	-0.207397	0.207397	0.191443	0.0813477	1	0
intron_4_186154638_186156000	ENSG00000109794.13	0.8357	26	1	0.8357	Adipose_Visceral_Omentum	0.8357	Brain_Anterior_cingulate_cortex_BA24	26	1.51693e-15	26	-0.207397	0.207397	0.191443	0.0813477	1	0
intron_4_186154638_186156000	ENSG00000109794.13	0.8357	26	1	0.8357	Adipose_Visceral_Omentum	0.8357	Brain_Anterior_cingulate_cortex_BA24	26	1.51693e-15	26	-0.207397	0.207397	0.191443	0.0813477	1	0
intron_4_186154638_186156000	ENSG00000109794.13	0.8357	26	1	0.8357	Adipose_Visceral_Omentum	0.8357	Brain_Anterior_cingulate_cortex_BA24	26	1.51693e-15	26	-0.207397	0.207397	0.191443	0.0813477	1	0
intron_4_186156190_186157565	ENSG00000109794.13	0.553892	23	2	0.219826	Pancreas	0.8658	Esophagus_Mucosa	20.3767	1.29487e-17	2.61663	-1.22699	1.22699	0.264572	1.01188	2	0
intron_4_186156190_186157565	ENSG00000109794.13	0.553892	23	2	0.219826	Pancreas	0.8658	Esophagus_Mucosa	20.3767	1.29487e-17	2.61663	-1.22699	1.22699	0.264572	1.01188	2	0
intron_4_186156190_186157565	ENSG00000109794.13	0.553892	23	2	0.219826	Pancreas	0.8658	Esophagus_Mucosa	20.3767	1.29487e-17	2.61663	-1.22699	1.22699	0.264572	1.01188	2	0
intron_4_186156190_186157565	ENSG00000109794.13	0.553892	23	2	0.219826	Pancreas	0.8658	Esophagus_Mucosa	20.3767	1.29487e-17	2.61663	-1.22699	1.22699	0.264572	1.01188	2	0
intron_4_186156190_186157565	ENSG00000109794.13	0.553892	23	2	0.219826	Pancreas	0.8658	Esophagus_Mucosa	20.3767	1.29487e-17	2.61663	-1.22699	1.22699	0.264572	1.01188	2	0
intron_4_186157719_186157889	ENSG00000109794.13	0.663318	43	3	0.1676	Brain_Cortex	0.976052	Colon_Transverse	32.6327	1.17567e-15	2.97813	-0.230762	1.37996	0.715668	0.427963	3	0
intron_4_186157719_186157889	ENSG00000109794.13	0.663318	43	3	0.1676	Brain_Cortex	0.976052	Colon_Transverse	32.6327	1.17567e-15	2.97813	-0.230762	1.37996	0.715668	0.427963	3	0
intron_4_186157719_186157889	ENSG00000109794.13	0.663318	43	3	0.1676	Brain_Cortex	0.976052	Colon_Transverse	32.6327	1.17567e-15	2.97813	-0.230762	1.37996	0.715668	0.427963	3	0
intron_4_186157719_186157889	ENSG00000109794.13	0.663318	43	3	0.1676	Brain_Cortex	0.976052	Colon_Transverse	32.6327	1.17567e-15	2.97813	-0.230762	1.37996	0.715668	0.427963	3	0
intron_4_186157719_186157889	ENSG00000109794.13	0.663318	43	3	0.1676	Brain_Cortex	0.976052	Colon_Transverse	32.6327	1.17567e-15	2.97813	-0.230762	1.37996	0.715668	0.427963	3	0
intron_4_186157719_186157889	ENSG00000109794.13	0.663318	43	3	0.1676	Brain_Cortex	0.976052	Colon_Transverse	32.6327	1.17567e-15	2.97813	-0.230762	1.37996	0.715668	0.427963	3	0
intron_4_186157719_186162845	ENSG00000109794.13	0.577646	46	3	0.152123	Adipose_Subcutaneous	0.99069	Brain_Nucleus_accumbens_basal_ganglia	33.0131	9.89449e-16	2.54815	-1.43207	-0.0116692	-0.865609	0.460043	3	0
intron_4_186157719_186162845	ENSG00000109794.13	0.577646	46	3	0.152123	Adipose_Subcutaneous	0.99069	Brain_Nucleus_accumbens_basal_ganglia	33.0131	9.89449e-16	2.54815	-1.43207	-0.0116692	-0.865609	0.460043	3	0
intron_4_186157719_186162845	ENSG00000109794.13	0.577646	46	3	0.152123	Adipose_Subcutaneous	0.99069	Brain_Nucleus_accumbens_basal_ganglia	33.0131	9.89449e-16	2.54815	-1.43207	-0.0116692	-0.865609	0.460043	3	0
intron_4_186157719_186162845	ENSG00000109794.13	0.577646	46	3	0.152123	Adipose_Subcutaneous	0.99069	Brain_Nucleus_accumbens_basal_ganglia	33.0131	9.89449e-16	2.54815	-1.43207	-0.0116692	-0.865609	0.460043	3	0
intron_4_186157719_186162845	ENSG00000109794.13	0.577646	46	3	0.152123	Adipose_Subcutaneous	0.99069	Brain_Nucleus_accumbens_basal_ganglia	33.0131	9.89449e-16	2.54815	-1.43207	-0.0116692	-0.865609	0.460043	3	0
intron_4_186157719_186162845	ENSG00000109794.13	0.577646	46	3	0.152123	Adipose_Subcutaneous	0.99069	Brain_Nucleus_accumbens_basal_ganglia	33.0131	9.89449e-16	2.54815	-1.43207	-0.0116692	-0.865609	0.460043	3	0
intron_4_186167096_186167181	ENSG00000109794.13	0.2843	36	1	0.2843	Liver	0.2843	Adipose_Visceral_Omentum	36	7.42039e-16	36	-1.07071	1.07071	-1.01123	0.356903	1	0
intron_4_186167096_186167181	ENSG00000109794.13	0.2843	36	1	0.2843	Liver	0.2843	Adipose_Visceral_Omentum	36	7.42039e-16	36	-1.07071	1.07071	-1.01123	0.356903	1	0
intron_4_186167096_186167181	ENSG00000109794.13	0.2843	36	1	0.2843	Liver	0.2843	Adipose_Visceral_Omentum	36	7.42039e-16	36	-1.07071	1.07071	-1.01123	0.356903	1	0
intron_4_186167096_186167181	ENSG00000109794.13	0.2843	36	1	0.2843	Liver	0.2843	Adipose_Visceral_Omentum	36	7.42039e-16	36	-1.07071	1.07071	-1.01123	0.356903	1	0
intron_4_186167096_186167184	ENSG00000109794.13	0.558371	32	2	0.2843	Brain_Cerebellar_Hemisphere	0.860561	Brain_Cortex	22.0227	3.23937e-16	9.97726	-1.07071	1.07071	-0.222716	0.878828	2	0
intron_4_186167096_186167184	ENSG00000109794.13	0.558371	32	2	0.2843	Brain_Cerebellar_Hemisphere	0.860561	Brain_Cortex	22.0227	3.23937e-16	9.97726	-1.07071	1.07071	-0.222716	0.878828	2	0
intron_4_186167096_186167184	ENSG00000109794.13	0.558371	32	2	0.2843	Brain_Cerebellar_Hemisphere	0.860561	Brain_Cortex	22.0227	3.23937e-16	9.97726	-1.07071	1.07071	-0.222716	0.878828	2	0
intron_4_186167262_186171914	ENSG00000109794.13	0.2843	39	1	0.2843	Brain_Cerebellar_Hemisphere	0.2843	Brain_Hypothalamus	39	7.52866e-16	39	1.07071	1.07071	1.07071	1.34776e-16	1	0
intron_4_186167262_186171914	ENSG00000109794.13	0.2843	39	1	0.2843	Brain_Cerebellar_Hemisphere	0.2843	Brain_Hypothalamus	39	7.52866e-16	39	1.07071	1.07071	1.07071	1.34776e-16	1	0
intron_4_186167262_186171914	ENSG00000109794.13	0.2843	39	1	0.2843	Brain_Cerebellar_Hemisphere	0.2843	Brain_Hypothalamus	39	7.52866e-16	39	1.07071	1.07071	1.07071	1.34776e-16	1	0
intron_4_186167262_186171914	ENSG00000109794.13	0.2843	39	1	0.2843	Brain_Cerebellar_Hemisphere	0.2843	Brain_Hypothalamus	39	7.52866e-16	39	1.07071	1.07071	1.07071	1.34776e-16	1	0
intron_4_186167262_186171914	ENSG00000109794.13	0.2843	39	1	0.2843	Brain_Cerebellar_Hemisphere	0.2843	Brain_Hypothalamus	39	7.52866e-16	39	1.07071	1.07071	1.07071	1.34776e-16	1	0
intron_4_186167262_186171943	ENSG00000109794.13	0.408488	17	3	0.2778	Adipose_Subcutaneous	0.922	Stomach	14.0999	3.52119e-18	0.702802	-1.06561	1.08527	-0.755641	0.731252	3	0
intron_4_186192037_186192252	ENSG00000145476.15	0.040968	17	2	0.3655	Cells_EBV-transformed_lymphocytes	0.925071	Vagina	15.4061	2.91891e-17	1.23806	-0.904935	0.904935	0.272967	0.70477	2	0
intron_4_186192037_186194500	ENSG00000145476.15	0.46974	23	2	0.3145	Testis	0.8074	Adrenal_Gland	20.7952	4.16242e-18	1.47952	-0.671974	1.00582	-0.081329	0.562345	2	0
intron_4_186194612_186196003	ENSG00000145476.15	0.196367	15	3	0.04486	Esophagus_Gastroesophageal_Junction	0.212459	Thyroid	13.1269	5.50479e-18	0.728273	-2.00596	2.00596	0.812321	1.6469	3	0
intron_4_186194612_186196003	ENSG00000145476.15	0.196367	15	3	0.04486	Esophagus_Gastroesophageal_Junction	0.212459	Thyroid	13.1269	5.50479e-18	0.728273	-2.00596	2.00596	0.812321	1.6469	3	0
intron_4_186194612_186196003	ENSG00000145476.15	0.196367	15	3	0.04486	Esophagus_Gastroesophageal_Junction	0.212459	Thyroid	13.1269	5.50479e-18	0.728273	-2.00596	2.00596	0.812321	1.6469	3	0
intron_4_186194612_186196940	ENSG00000145476.15	0.0982336	9	4	0.021447	Artery_Aorta	0.4262	Adrenal_Gland	5.92956	6.07789e-18	0.221763	-2.30002	0.795711	-1.07182	1.41471	4	0
intron_4_186194612_186196940	ENSG00000145476.15	0.0982336	9	4	0.021447	Artery_Aorta	0.4262	Adrenal_Gland	5.92956	6.07789e-18	0.221763	-2.30002	0.795711	-1.07182	1.41471	4	0
intron_4_186196088_186196940	ENSG00000145476.15	0.06975	22	1	0.06975	Ovary	0.06975	Pancreas	22	2.07119e-17	22	1.81353	1.81353	1.81353	1.45362e-16	1	0
intron_4_186196088_186196940	ENSG00000145476.15	0.06975	22	1	0.06975	Ovary	0.06975	Pancreas	22	2.07119e-17	22	1.81353	1.81353	1.81353	1.45362e-16	1	0
intron_4_186209272_186210469	ENSG00000145476.15	0.699924	41	2	0.420247	Adrenal_Gland	0.8854	Artery_Coronary	38.0077	8.53488e-16	2.00561	-0.343935	0.805993	0.0519349	0.228622	2	0
intron_4_186209272_186210469	ENSG00000145476.15	0.699924	41	2	0.420247	Adrenal_Gland	0.8854	Artery_Coronary	38.0077	8.53488e-16	2.00561	-0.343935	0.805993	0.0519349	0.228622	2	0
intron_4_186209272_186210469	ENSG00000145476.15	0.699924	41	2	0.420247	Adrenal_Gland	0.8854	Artery_Coronary	38.0077	8.53488e-16	2.00561	-0.343935	0.805993	0.0519349	0.228622	2	0
intron_4_186209272_186210469	ENSG00000145476.15	0.699924	41	2	0.420247	Adrenal_Gland	0.8854	Artery_Coronary	38.0077	8.53488e-16	2.00561	-0.343935	0.805993	0.0519349	0.228622	2	0
intron_4_186209272_186210469	ENSG00000145476.15	0.699924	41	2	0.420247	Adrenal_Gland	0.8854	Artery_Coronary	38.0077	8.53488e-16	2.00561	-0.343935	0.805993	0.0519349	0.228622	2	0
intron_4_186256087_186257226	ENSG00000164344.15	0.1544	1	1	0.1544	Heart_Left_Ventricle	0.1544	Heart_Left_Ventricle	1	1	1	-1.42416	-1.42416	-1.42416	NA	1	0
intron_4_186256087_186258021	ENSG00000164344.15	0.87	1	1	0.87	Liver	0.87	Liver	1	1	1	0.163658	0.163658	0.163658	NA	1	0
intron_4_186257365_186258021	ENSG00000164344.15	0.251355	15	3	0.1544	Heart_Left_Ventricle	0.87	Artery_Tibial	13.0342	7.21685e-18	0.881637	-0.365308	1.42416	0.0213113	0.532931	3	0
intron_4_186257365_186258021	ENSG00000164344.15	0.251355	15	3	0.1544	Heart_Left_Ventricle	0.87	Artery_Tibial	13.0342	7.21685e-18	0.881637	-0.365308	1.42416	0.0213113	0.532931	3	0
intron_4_186257365_186258021	ENSG00000164344.15	0.251355	15	3	0.1544	Heart_Left_Ventricle	0.87	Artery_Tibial	13.0342	7.21685e-18	0.881637	-0.365308	1.42416	0.0213113	0.532931	3	0
intron_4_186280580_186284092	ENSG00000088926.13	0.858	1	1	0.858	Liver	0.858	Liver	1	1	1	-0.178921	-0.178921	-0.178921	NA	1	0
intron_4_186283841_186284092	ENSG00000088926.13	0.2794	1	1	0.2794	Liver	0.2794	Liver	1	1	1	-1.08167	-1.08167	-1.08167	NA	1	0
intron_4_186284145_186285638	ENSG00000088926.13	0.2349	2	1	0.2349	Pancreas	0.2349	Liver	2	3.3547e-17	2	1.18783	1.18783	1.18783	3.14018e-16	1	0
intron_4_186284260_186285638	ENSG00000088926.13	0.2349	2	1	0.2349	Liver	0.2349	Liver	2	6.12164e-17	2	-1.18783	-1.18783	-1.18783	0	1	0
intron_4_186285813_186286546	ENSG00000088926.13	0.7996	2	1	0.7996	Liver	0.7996	Liver	2	3.3547e-17	2	0.253865	0.253865	0.253865	0	1	0
intron_4_186589220_186590368	ENSG00000083857.13	0.33514	45	2	0.1715	Adipose_Visceral_Omentum	0.773003	Artery_Tibial	38.2452	4.18885e-16	6.75483	-1.3674	1.3674	-0.815405	0.975546	2	0
intron_4_186589220_186590368	ENSG00000083857.13	0.33514	45	2	0.1715	Adipose_Visceral_Omentum	0.773003	Artery_Tibial	38.2452	4.18885e-16	6.75483	-1.3674	1.3674	-0.815405	0.975546	2	0
intron_4_186589220_186590368	ENSG00000083857.13	0.33514	45	2	0.1715	Adipose_Visceral_Omentum	0.773003	Artery_Tibial	38.2452	4.18885e-16	6.75483	-1.3674	1.3674	-0.815405	0.975546	2	0
intron_4_186589220_186590368	ENSG00000083857.13	0.33514	45	2	0.1715	Adipose_Visceral_Omentum	0.773003	Artery_Tibial	38.2452	4.18885e-16	6.75483	-1.3674	1.3674	-0.815405	0.975546	2	0
intron_4_186589220_186590368	ENSG00000083857.13	0.33514	45	2	0.1715	Adipose_Visceral_Omentum	0.773003	Artery_Tibial	38.2452	4.18885e-16	6.75483	-1.3674	1.3674	-0.815405	0.975546	2	0
intron_4_186589220_186590368	ENSG00000083857.13	0.33514	45	2	0.1715	Adipose_Visceral_Omentum	0.773003	Artery_Tibial	38.2452	4.18885e-16	6.75483	-1.3674	1.3674	-0.815405	0.975546	2	0
intron_4_186589220_186595689	ENSG00000083857.13	0.335192	45	2	0.1715	Artery_Coronary	0.7424	Adipose_Visceral_Omentum	38.2189	5.85169e-16	6.78114	-1.3674	1.3674	-0.842379	0.952431	2	0
intron_4_186589220_186595689	ENSG00000083857.13	0.335192	45	2	0.1715	Artery_Coronary	0.7424	Adipose_Visceral_Omentum	38.2189	5.85169e-16	6.78114	-1.3674	1.3674	-0.842379	0.952431	2	0
intron_4_186589220_186595689	ENSG00000083857.13	0.335192	45	2	0.1715	Artery_Coronary	0.7424	Adipose_Visceral_Omentum	38.2189	5.85169e-16	6.78114	-1.3674	1.3674	-0.842379	0.952431	2	0
intron_4_186589220_186595689	ENSG00000083857.13	0.335192	45	2	0.1715	Artery_Coronary	0.7424	Adipose_Visceral_Omentum	38.2189	5.85169e-16	6.78114	-1.3674	1.3674	-0.842379	0.952431	2	0
intron_4_186589220_186595689	ENSG00000083857.13	0.335192	45	2	0.1715	Artery_Coronary	0.7424	Adipose_Visceral_Omentum	38.2189	5.85169e-16	6.78114	-1.3674	1.3674	-0.842379	0.952431	2	0
intron_4_186589220_186595689	ENSG00000083857.13	0.335192	45	2	0.1715	Artery_Coronary	0.7424	Adipose_Visceral_Omentum	38.2189	5.85169e-16	6.78114	-1.3674	1.3674	-0.842379	0.952431	2	0
intron_4_186590403_186595689	ENSG00000083857.13	0.3384	1	1	0.3384	Adipose_Subcutaneous	0.3384	Adipose_Subcutaneous	1	1	1	0.957331	0.957331	0.957331	NA	1	0
intron_4_186595826_186596540	ENSG00000083857.13	0.304	28	1	0.304	Adipose_Visceral_Omentum	0.304	Brain_Spinal_cord_cervical_c-1	28	5.192e-16	28	-1.02789	1.02789	-0.513947	0.906517	1	0
intron_4_186595826_186596540	ENSG00000083857.13	0.304	28	1	0.304	Adipose_Visceral_Omentum	0.304	Brain_Spinal_cord_cervical_c-1	28	5.192e-16	28	-1.02789	1.02789	-0.513947	0.906517	1	0
intron_4_186595826_186596540	ENSG00000083857.13	0.304	28	1	0.304	Adipose_Visceral_Omentum	0.304	Brain_Spinal_cord_cervical_c-1	28	5.192e-16	28	-1.02789	1.02789	-0.513947	0.906517	1	0
intron_4_186595826_186596540	ENSG00000083857.13	0.304	28	1	0.304	Adipose_Visceral_Omentum	0.304	Brain_Spinal_cord_cervical_c-1	28	5.192e-16	28	-1.02789	1.02789	-0.513947	0.906517	1	0
intron_4_186595826_186596540	ENSG00000083857.13	0.304	28	1	0.304	Adipose_Visceral_Omentum	0.304	Brain_Spinal_cord_cervical_c-1	28	5.192e-16	28	-1.02789	1.02789	-0.513947	0.906517	1	0
intron_4_186598125_186599898	ENSG00000083857.13	0.948528	29	2	0.555699	Pancreas	0.991767	Vagina	25.3769	4.42491e-16	2.63516	-0.370782	0.589242	-0.175796	0.195156	2	0
intron_4_186598125_186599898	ENSG00000083857.13	0.948528	29	2	0.555699	Pancreas	0.991767	Vagina	25.3769	4.42491e-16	2.63516	-0.370782	0.589242	-0.175796	0.195156	2	0
intron_4_186598125_186599898	ENSG00000083857.13	0.948528	29	2	0.555699	Pancreas	0.991767	Vagina	25.3769	4.42491e-16	2.63516	-0.370782	0.589242	-0.175796	0.195156	2	0
intron_4_186598125_186599898	ENSG00000083857.13	0.948528	29	2	0.555699	Pancreas	0.991767	Vagina	25.3769	4.42491e-16	2.63516	-0.370782	0.589242	-0.175796	0.195156	2	0
intron_4_186603977_186604377	ENSG00000083857.13	0.7013	7	1	0.7013	Artery_Coronary	0.7013	Adipose_Subcutaneous	7	1.73804e-32	7	-0.383566	0.383566	-0.273976	0.289949	1	0
intron_4_186663613_186706563	ENSG00000083857.13	0.6771	2	1	0.6771	Heart_Atrial_Appendage	0.6771	Artery_Coronary	2	6.12164e-17	2	-0.416424	0.416424	2.77556e-17	0.588912	1	0
intron_4_188456762_188476698	ENSG00000249378.5	0.473884	2	2	0.236	Kidney_Cortex	0.4005	Testis	1.84448	0.155524	0.155524	-0.840729	1.18504	0.172158	1.43244	2	0
intron_4_188476756_188485779	ENSG00000249378.5	0.137699	2	2	0.101138	Testis	0.1637	Kidney_Cortex	1.17005	0.829953	0.829953	-1.63936	-1.39273	-1.51605	0.174391	2	0
intron_4_188477912_188485779	ENSG00000249378.5	0.0672555	2	1	0.0672555	Kidney_Cortex	0.0672555	Kidney_Cortex	2	3.3547e-17	2	1.82996	1.82996	1.82996	0	1	0
intron_4_189952287_189953068	ENSG00000109536.11	0.152039	45	2	0.0510354	Brain_Caudate_basal_ganglia	0.176	Brain_Cortex	28.9229	6.97346e-16	16.0513	-1.95118	1.35317	-1.12903	1.00749	2	0
intron_4_189952287_189953068	ENSG00000109536.11	0.152039	45	2	0.0510354	Brain_Caudate_basal_ganglia	0.176	Brain_Cortex	28.9229	6.97346e-16	16.0513	-1.95118	1.35317	-1.12903	1.00749	2	0
intron_4_189952287_189953068	ENSG00000109536.11	0.152039	45	2	0.0510354	Brain_Caudate_basal_ganglia	0.176	Brain_Cortex	28.9229	6.97346e-16	16.0513	-1.95118	1.35317	-1.12903	1.00749	2	0
intron_4_189952287_189953068	ENSG00000109536.11	0.152039	45	2	0.0510354	Brain_Caudate_basal_ganglia	0.176	Brain_Cortex	28.9229	6.97346e-16	16.0513	-1.95118	1.35317	-1.12903	1.00749	2	0
intron_4_189952287_189953068	ENSG00000109536.11	0.152039	45	2	0.0510354	Brain_Caudate_basal_ganglia	0.176	Brain_Cortex	28.9229	6.97346e-16	16.0513	-1.95118	1.35317	-1.12903	1.00749	2	0
intron_4_189952287_189953068	ENSG00000109536.11	0.152039	45	2	0.0510354	Brain_Caudate_basal_ganglia	0.176	Brain_Cortex	28.9229	6.97346e-16	16.0513	-1.95118	1.35317	-1.12903	1.00749	2	0
intron_4_189952287_189957398	ENSG00000109536.11	0.136158	24	2	0.06632	Esophagus_Muscularis	0.741369	Brain_Putamen_basal_ganglia	23.0706	9.30135e-18	0.845969	-0.330041	1.83625	1.59643	0.438764	2	0
intron_4_189952287_189957398	ENSG00000109536.11	0.136158	24	2	0.06632	Esophagus_Muscularis	0.741369	Brain_Putamen_basal_ganglia	23.0706	9.30135e-18	0.845969	-0.330041	1.83625	1.59643	0.438764	2	0
intron_4_189952287_189957398	ENSG00000109536.11	0.136158	24	2	0.06632	Esophagus_Muscularis	0.741369	Brain_Putamen_basal_ganglia	23.0706	9.30135e-18	0.845969	-0.330041	1.83625	1.59643	0.438764	2	0
intron_4_189952287_189957398	ENSG00000109536.11	0.136158	24	2	0.06632	Esophagus_Muscularis	0.741369	Brain_Putamen_basal_ganglia	23.0706	9.30135e-18	0.845969	-0.330041	1.83625	1.59643	0.438764	2	0
intron_4_189955151_189957398	ENSG00000109536.11	0.105233	14	1	0.105233	Artery_Tibial	0.105233	Esophagus_Gastroesophageal_Junction	14	1.05996e-18	14	-1.62	1.62	1.38857	0.865926	1	0
intron_4_189960839_189961822	ENSG00000109536.11	0.117746	17	1	0.117746	Brain_Cortex	0.117746	Pancreas	17	4.40723e-18	17	-1.5643	1.5643	-0.828161	1.36794	1	0
intron_4_1904378_1912091	ENSG00000109685.17	0.148669	28	2	0.05099	Adipose_Subcutaneous	0.892352	Esophagus_Muscularis	25.3996	3.68391e-16	2.60035	-1.95156	1.95156	1.20752	1.43982	2	0
intron_4_1904378_1912091	ENSG00000109685.17	0.148669	28	2	0.05099	Adipose_Subcutaneous	0.892352	Esophagus_Muscularis	25.3996	3.68391e-16	2.60035	-1.95156	1.95156	1.20752	1.43982	2	0
intron_4_1939778_1942339	ENSG00000109685.17	0.006895	1	1	0.006895	Heart_Left_Ventricle	0.006895	Heart_Left_Ventricle	1	1	1	2.70187	2.70187	2.70187	NA	1	0
intron_4_1952231_1952752	ENSG00000109685.17	0.321065	31	2	0.139672	Esophagus_Mucosa	0.7142	Adipose_Subcutaneous	29.0033	1.60988e-15	1.99666	-1.47701	0.366221	-0.0833795	0.517303	2	0
intron_4_1952231_1952752	ENSG00000109685.17	0.321065	31	2	0.139672	Esophagus_Mucosa	0.7142	Adipose_Subcutaneous	29.0033	1.60988e-15	1.99666	-1.47701	0.366221	-0.0833795	0.517303	2	0
intron_4_1952231_1952752	ENSG00000109685.17	0.321065	31	2	0.139672	Esophagus_Mucosa	0.7142	Adipose_Subcutaneous	29.0033	1.60988e-15	1.99666	-1.47701	0.366221	-0.0833795	0.517303	2	0
intron_4_1952231_1953324	ENSG00000109685.17	0.7142	44	1	0.7142	Brain_Spinal_cord_cervical_c-1	0.7142	Adipose_Visceral_Omentum	44	9.32343e-16	44	-0.366221	0.366221	-0.0998785	0.356412	1	0
intron_4_1952231_1953324	ENSG00000109685.17	0.7142	44	1	0.7142	Brain_Spinal_cord_cervical_c-1	0.7142	Adipose_Visceral_Omentum	44	9.32343e-16	44	-0.366221	0.366221	-0.0998785	0.356412	1	0
intron_4_1952231_1953324	ENSG00000109685.17	0.7142	44	1	0.7142	Brain_Spinal_cord_cervical_c-1	0.7142	Adipose_Visceral_Omentum	44	9.32343e-16	44	-0.366221	0.366221	-0.0998785	0.356412	1	0
intron_4_1952231_1953324	ENSG00000109685.17	0.7142	44	1	0.7142	Brain_Spinal_cord_cervical_c-1	0.7142	Adipose_Visceral_Omentum	44	9.32343e-16	44	-0.366221	0.366221	-0.0998785	0.356412	1	0
intron_4_1952231_1953324	ENSG00000109685.17	0.7142	44	1	0.7142	Brain_Spinal_cord_cervical_c-1	0.7142	Adipose_Visceral_Omentum	44	9.32343e-16	44	-0.366221	0.366221	-0.0998785	0.356412	1	0
intron_4_1952231_1953324	ENSG00000109685.17	0.7142	44	1	0.7142	Brain_Spinal_cord_cervical_c-1	0.7142	Adipose_Visceral_Omentum	44	9.32343e-16	44	-0.366221	0.366221	-0.0998785	0.356412	1	0
intron_4_1955849_1955983	ENSG00000109685.17	0.08094	31	1	0.08094	Cells_EBV-transformed_lymphocytes	0.08094	Adipose_Subcutaneous	31	5.47285e-16	31	-1.74526	1.74526	-1.63266	0.626915	1	0
intron_4_1955849_1955983	ENSG00000109685.17	0.08094	31	1	0.08094	Cells_EBV-transformed_lymphocytes	0.08094	Adipose_Subcutaneous	31	5.47285e-16	31	-1.74526	1.74526	-1.63266	0.626915	1	0
intron_4_1955849_1955983	ENSG00000109685.17	0.08094	31	1	0.08094	Cells_EBV-transformed_lymphocytes	0.08094	Adipose_Subcutaneous	31	5.47285e-16	31	-1.74526	1.74526	-1.63266	0.626915	1	0
intron_4_1983503_1983596	ENSG00000185049.14	0.290781	31	3	0.146212	Thyroid	0.332627	Skin_Sun_Exposed_Lower_leg	27.5051	2.15969e-15	0.987732	0.968836	1.45304	1.31787	0.0775671	3	0
intron_4_1983503_1983596	ENSG00000185049.14	0.290781	31	3	0.146212	Thyroid	0.332627	Skin_Sun_Exposed_Lower_leg	27.5051	2.15969e-15	0.987732	0.968836	1.45304	1.31787	0.0775671	3	0
intron_4_1984113_1984808	ENSG00000185049.14	0.0869758	6	1	0.08321	Adipose_Visceral_Omentum	0.12586	Skin_Not_Sun_Exposed_Suprapubic	5.91616	3.06834e-20	5.91616	-1.73236	-1.53063	-1.69874	0.0823539	1	0
intron_4_1984113_1984808	ENSG00000185049.14	0.0869758	6	1	0.08321	Adipose_Visceral_Omentum	0.12586	Skin_Not_Sun_Exposed_Suprapubic	5.91616	3.06834e-20	5.91616	-1.73236	-1.53063	-1.69874	0.0823539	1	0
intron_4_1984113_1984808	ENSG00000185049.14	0.0869758	6	1	0.08321	Adipose_Visceral_Omentum	0.12586	Skin_Not_Sun_Exposed_Suprapubic	5.91616	3.06834e-20	5.91616	-1.73236	-1.53063	-1.69874	0.0823539	1	0
intron_4_1984919_1985776	ENSG00000185049.14	0.208675	11	2	0.08321	Testis	0.6021	Vagina	10.1762	1.6007e-17	0.823788	-1.60483	1.73236	1.15566	1.12716	2	0
intron_4_1984919_1985776	ENSG00000185049.14	0.208675	11	2	0.08321	Testis	0.6021	Vagina	10.1762	1.6007e-17	0.823788	-1.60483	1.73236	1.15566	1.12716	2	0
intron_4_1984919_1985776	ENSG00000185049.14	0.208675	11	2	0.08321	Testis	0.6021	Vagina	10.1762	1.6007e-17	0.823788	-1.60483	1.73236	1.15566	1.12716	2	0
intron_4_1986183_1986272	ENSG00000185049.14	0.188559	5	2	0.189	Brain_Cortex	0.1963	Brain_Putamen_basal_ganglia	4.00041	1.1547e-16	0.999591	-1.31354	1.31354	0.266984	1.43308	2	0
intron_4_2007199_2008750	ENSG00000185049.14	0.2765	32	1	0.2765	Artery_Tibial	0.2765	Adipose_Subcutaneous	32	1.73995e-15	32	1.08822	1.08822	1.08822	2.11027e-16	1	0
intron_4_2007199_2008750	ENSG00000185049.14	0.2765	32	1	0.2765	Artery_Tibial	0.2765	Adipose_Subcutaneous	32	1.73995e-15	32	1.08822	1.08822	1.08822	2.11027e-16	1	0
intron_4_2007199_2008750	ENSG00000185049.14	0.2765	32	1	0.2765	Artery_Tibial	0.2765	Adipose_Subcutaneous	32	1.73995e-15	32	1.08822	1.08822	1.08822	2.11027e-16	1	0
intron_4_2007199_2008750	ENSG00000185049.14	0.2765	32	1	0.2765	Artery_Tibial	0.2765	Adipose_Subcutaneous	32	1.73995e-15	32	1.08822	1.08822	1.08822	2.11027e-16	1	0
intron_4_20268881_20467752	ENSG00000145147.19	0.872622	6	3	0.4377	Nerve_Tibial	0.902708	Adrenal_Gland	4.24598	1.42979e-18	0.722687	-0.776083	0.122241	-0.524073	0.322735	3	0
intron_4_2042175_2042327	ENSG00000243449.6	0.4317	35	1	0.4317	Artery_Coronary	0.4317	Brain_Anterior_cingulate_cortex_BA24	35	8.39888e-16	35	0.786286	0.786286	0.786286	7.12418e-17	1	0
intron_4_2042175_2042327	ENSG00000243449.6	0.4317	35	1	0.4317	Artery_Coronary	0.4317	Brain_Anterior_cingulate_cortex_BA24	35	8.39888e-16	35	0.786286	0.786286	0.786286	7.12418e-17	1	0
intron_4_2042175_2042327	ENSG00000243449.6	0.4317	35	1	0.4317	Artery_Coronary	0.4317	Brain_Anterior_cingulate_cortex_BA24	35	8.39888e-16	35	0.786286	0.786286	0.786286	7.12418e-17	1	0
intron_4_2042175_2042327	ENSG00000243449.6	0.4317	35	1	0.4317	Artery_Coronary	0.4317	Brain_Anterior_cingulate_cortex_BA24	35	8.39888e-16	35	0.786286	0.786286	0.786286	7.12418e-17	1	0
intron_4_2042175_2042327	ENSG00000243449.6	0.4317	35	1	0.4317	Artery_Coronary	0.4317	Brain_Anterior_cingulate_cortex_BA24	35	8.39888e-16	35	0.786286	0.786286	0.786286	7.12418e-17	1	0
intron_4_20488982_20490803	ENSG00000145147.19	0.32018	15	2	0.12782	Artery_Aorta	0.2211	Prostate	12.0895	1.24832e-17	2.8497	-1.52276	-1.22361	-1.34859	0.10864	2	0
intron_4_20488982_20490803	ENSG00000145147.19	0.32018	15	2	0.12782	Artery_Aorta	0.2211	Prostate	12.0895	1.24832e-17	2.8497	-1.52276	-1.22361	-1.34859	0.10864	2	0
intron_4_20488982_20490803	ENSG00000145147.19	0.32018	15	2	0.12782	Artery_Aorta	0.2211	Prostate	12.0895	1.24832e-17	2.8497	-1.52276	-1.22361	-1.34859	0.10864	2	0
intron_4_20488982_20491761	ENSG00000145147.19	0.320866	20	2	0.127064	Artery_Aorta	0.2991	Adipose_Visceral_Omentum	16.2207	7.94389e-18	3.63018	-1.22839	1.52578	1.19707	0.589787	2	0
intron_4_20488982_20491761	ENSG00000145147.19	0.320866	20	2	0.127064	Artery_Aorta	0.2991	Adipose_Visceral_Omentum	16.2207	7.94389e-18	3.63018	-1.22839	1.52578	1.19707	0.589787	2	0
intron_4_20488982_20491761	ENSG00000145147.19	0.320866	20	2	0.127064	Artery_Aorta	0.2991	Adipose_Visceral_Omentum	16.2207	7.94389e-18	3.63018	-1.22839	1.52578	1.19707	0.589787	2	0
intron_4_20488982_20491761	ENSG00000145147.19	0.320866	20	2	0.127064	Artery_Aorta	0.2991	Adipose_Visceral_Omentum	16.2207	7.94389e-18	3.63018	-1.22839	1.52578	1.19707	0.589787	2	0
intron_4_20490814_20491761	ENSG00000145147.19	0.562748	23	3	0.140869	Artery_Aorta	0.741755	Minor_Salivary_Gland	17.042	1.51986e-17	1.20936	-1.47256	1.44683	-1.03282	0.669466	3	0
intron_4_20490814_20491761	ENSG00000145147.19	0.562748	23	3	0.140869	Artery_Aorta	0.741755	Minor_Salivary_Gland	17.042	1.51986e-17	1.20936	-1.47256	1.44683	-1.03282	0.669466	3	0
intron_4_20524177_20528949	ENSG00000145147.19	0.2444	32	1	0.2444	Brain_Amygdala	0.2444	Adipose_Subcutaneous	32	1.62544e-15	32	-1.16406	1.16406	-0.58203	1.02424	1	0
intron_4_20524177_20528949	ENSG00000145147.19	0.2444	32	1	0.2444	Brain_Amygdala	0.2444	Adipose_Subcutaneous	32	1.62544e-15	32	-1.16406	1.16406	-0.58203	1.02424	1	0
intron_4_20524177_20528949	ENSG00000145147.19	0.2444	32	1	0.2444	Brain_Amygdala	0.2444	Adipose_Subcutaneous	32	1.62544e-15	32	-1.16406	1.16406	-0.58203	1.02424	1	0
intron_4_20546099_20548488	ENSG00000145147.19	0.310361	6	2	0.1588	Heart_Atrial_Appendage	0.8585	Brain_Substantia_nigra	5.09516	1.45959e-49	0.904845	-1.40912	0.178284	-0.264567	0.587293	2	0
intron_4_20546099_20549057	ENSG00000145147.19	0.07479	12	1	0.07479	Artery_Tibial	0.07479	Adipose_Subcutaneous	12	6.99408e-18	12	-1.78175	1.78175	0.593917	1.75455	1	0
intron_4_20546099_20549057	ENSG00000145147.19	0.07479	12	1	0.07479	Artery_Tibial	0.07479	Adipose_Subcutaneous	12	6.99408e-18	12	-1.78175	1.78175	0.593917	1.75455	1	0
intron_4_20548559_20549057	ENSG00000145147.19	0.1588	3	1	0.1588	Brain_Hippocampus	0.1588	Brain_Hippocampus	3	2.33607e-16	3	-1.40912	1.40912	0.469706	1.62711	1	0
intron_4_20617650_20618768	ENSG00000145147.19	NA	NA	NA	NA	NA	NA	NA	NA	NA	NA	NA	NA	NA	NA	NA	-2
intron_4_20700578_20704466	ENSG00000163138.18	0.386587	41	4	0.2208	Brain_Amygdala	0.931416	Colon_Transverse	30.9793	6.67083e-16	2.23242	-1.2244	1.03151	-0.695386	0.729695	4	0
intron_4_20700578_20704466	ENSG00000163138.18	0.386587	41	4	0.2208	Brain_Amygdala	0.931416	Colon_Transverse	30.9793	6.67083e-16	2.23242	-1.2244	1.03151	-0.695386	0.729695	4	0
intron_4_20700578_20704466	ENSG00000163138.18	0.386587	41	4	0.2208	Brain_Amygdala	0.931416	Colon_Transverse	30.9793	6.67083e-16	2.23242	-1.2244	1.03151	-0.695386	0.729695	4	0
intron_4_20700578_20704466	ENSG00000163138.18	0.386587	41	4	0.2208	Brain_Amygdala	0.931416	Colon_Transverse	30.9793	6.67083e-16	2.23242	-1.2244	1.03151	-0.695386	0.729695	4	0
intron_4_20700611_20704466	ENSG00000163138.18	0.244402	40	1	0.2208	Brain_Anterior_cingulate_cortex_BA24	0.8288	Brain_Spinal_cord_cervical_c-1	38.6042	1.68545e-15	38.6042	-1.2244	0.216241	-1.13012	0.280144	1	0
intron_4_20700611_20704466	ENSG00000163138.18	0.244402	40	1	0.2208	Brain_Anterior_cingulate_cortex_BA24	0.8288	Brain_Spinal_cord_cervical_c-1	38.6042	1.68545e-15	38.6042	-1.2244	0.216241	-1.13012	0.280144	1	0
intron_4_20700611_20704466	ENSG00000163138.18	0.244402	40	1	0.2208	Brain_Anterior_cingulate_cortex_BA24	0.8288	Brain_Spinal_cord_cervical_c-1	38.6042	1.68545e-15	38.6042	-1.2244	0.216241	-1.13012	0.280144	1	0
intron_4_20700611_20704466	ENSG00000163138.18	0.244402	40	1	0.2208	Brain_Anterior_cingulate_cortex_BA24	0.8288	Brain_Spinal_cord_cervical_c-1	38.6042	1.68545e-15	38.6042	-1.2244	0.216241	-1.13012	0.280144	1	0
intron_4_20700617_20704466	ENSG00000163138.18	0.441757	36	2	0.187851	Brain_Substantia_nigra	0.526906	Pituitary	32.4699	1.00598e-15	3.21873	-1.31696	-0.632736	-1.1597	0.200205	2	0
intron_4_20700617_20704466	ENSG00000163138.18	0.441757	36	2	0.187851	Brain_Substantia_nigra	0.526906	Pituitary	32.4699	1.00598e-15	3.21873	-1.31696	-0.632736	-1.1597	0.200205	2	0
intron_4_20700617_20704466	ENSG00000163138.18	0.441757	36	2	0.187851	Brain_Substantia_nigra	0.526906	Pituitary	32.4699	1.00598e-15	3.21873	-1.31696	-0.632736	-1.1597	0.200205	2	0
intron_4_20700617_20704466	ENSG00000163138.18	0.441757	36	2	0.187851	Brain_Substantia_nigra	0.526906	Pituitary	32.4699	1.00598e-15	3.21873	-1.31696	-0.632736	-1.1597	0.200205	2	0
intron_4_20700706_20704466	ENSG00000163138.18	0.471151	7	2	0.2208	Cells_Cultured_fibroblasts	0.8691	Breast_Mammary_Tissue	6.00614	1.62726e-35	0.993862	-1.2244	1.2244	0.723202	0.945251	2	0
intron_4_20700747_20704466	ENSG00000163138.18	0.510263	28	4	0.11803	Brain_Cerebellar_Hemisphere	0.8691	Testis	15.9186	5.27227e-16	1.78894	-0.69015	1.56309	0.961484	0.555415	4	0
intron_4_20700787_20704466	ENSG00000163138.18	0.278292	46	3	0.155142	Testis	0.934139	Pituitary	36.2164	1.07032e-15	3.13451	-0.665861	1.4216	0.889391	0.524411	3	0
intron_4_20700787_20704466	ENSG00000163138.18	0.278292	46	3	0.155142	Testis	0.934139	Pituitary	36.2164	1.07032e-15	3.13451	-0.665861	1.4216	0.889391	0.524411	3	0
intron_4_20700787_20704466	ENSG00000163138.18	0.278292	46	3	0.155142	Testis	0.934139	Pituitary	36.2164	1.07032e-15	3.13451	-0.665861	1.4216	0.889391	0.524411	3	0
intron_4_20700787_20704466	ENSG00000163138.18	0.278292	46	3	0.155142	Testis	0.934139	Pituitary	36.2164	1.07032e-15	3.13451	-0.665861	1.4216	0.889391	0.524411	3	0
intron_4_20700787_20704466	ENSG00000163138.18	0.278292	46	3	0.155142	Testis	0.934139	Pituitary	36.2164	1.07032e-15	3.13451	-0.665861	1.4216	0.889391	0.524411	3	0
intron_4_20700787_20704466	ENSG00000163138.18	0.278292	46	3	0.155142	Testis	0.934139	Pituitary	36.2164	1.07032e-15	3.13451	-0.665861	1.4216	0.889391	0.524411	3	0
intron_4_20701884_20702141	ENSG00000163138.18	0.5055	26	1	0.5055	Pituitary	0.5055	Small_Intestine_Terminal_Ileum	26	1.4349e-15	26	0.665861	0.665861	0.665861	1.04148e-16	1	0
intron_4_20701884_20702141	ENSG00000163138.18	0.5055	26	1	0.5055	Pituitary	0.5055	Small_Intestine_Terminal_Ileum	26	1.4349e-15	26	0.665861	0.665861	0.665861	1.04148e-16	1	0
intron_4_20701884_20702141	ENSG00000163138.18	0.5055	26	1	0.5055	Pituitary	0.5055	Small_Intestine_Terminal_Ileum	26	1.4349e-15	26	0.665861	0.665861	0.665861	1.04148e-16	1	0
intron_4_20701884_20702141	ENSG00000163138.18	0.5055	26	1	0.5055	Pituitary	0.5055	Small_Intestine_Terminal_Ileum	26	1.4349e-15	26	0.665861	0.665861	0.665861	1.04148e-16	1	0
intron_4_20701884_20704466	ENSG00000163138.18	0.186794	20	2	0.2156	Artery_Coronary	0.2376	Breast_Mammary_Tissue	18.0365	1.65434e-17	1.96353	-1.23831	1.18101	-0.996381	0.744651	2	0
intron_4_20701884_20704466	ENSG00000163138.18	0.186794	20	2	0.2156	Artery_Coronary	0.2376	Breast_Mammary_Tissue	18.0365	1.65434e-17	1.96353	-1.23831	1.18101	-0.996381	0.744651	2	0
intron_4_20702221_20704466	ENSG00000163138.18	0.532191	29	3	0.2376	Vagina	0.8805	Heart_Left_Ventricle	19.7733	9.49975e-16	0.877011	-1.18101	0.678586	0.0922247	0.459255	3	0
intron_4_20702221_20704466	ENSG00000163138.18	0.532191	29	3	0.2376	Vagina	0.8805	Heart_Left_Ventricle	19.7733	9.49975e-16	0.877011	-1.18101	0.678586	0.0922247	0.459255	3	0
intron_4_20702221_20704466	ENSG00000163138.18	0.532191	29	3	0.2376	Vagina	0.8805	Heart_Left_Ventricle	19.7733	9.49975e-16	0.877011	-1.18101	0.678586	0.0922247	0.459255	3	0
intron_4_20702221_20704466	ENSG00000163138.18	0.532191	29	3	0.2376	Vagina	0.8805	Heart_Left_Ventricle	19.7733	9.49975e-16	0.877011	-1.18101	0.678586	0.0922247	0.459255	3	0
intron_4_20702221_20704466	ENSG00000163138.18	0.532191	29	3	0.2376	Vagina	0.8805	Heart_Left_Ventricle	19.7733	9.49975e-16	0.877011	-1.18101	0.678586	0.0922247	0.459255	3	0
intron_4_20702221_20704466	ENSG00000163138.18	0.532191	29	3	0.2376	Vagina	0.8805	Heart_Left_Ventricle	19.7733	9.49975e-16	0.877011	-1.18101	0.678586	0.0922247	0.459255	3	0
intron_4_20704814_20707803	ENSG00000163138.18	0.49272	14	2	0.266323	Cells_Cultured_fibroblasts	0.5234	Esophagus_Mucosa	12.7151	4.05765e-17	1.28495	0.638113	1.11157	0.765308	0.182386	2	0
intron_4_20704814_20712788	ENSG00000163138.18	0.502895	28	2	0.258153	Skin_Sun_Exposed_Lower_leg	0.5234	Adipose_Subcutaneous	25.3938	3.65493e-16	2.59992	-1.13077	-0.638113	-0.772469	0.167204	2	0
intron_4_20704814_20712788	ENSG00000163138.18	0.502895	28	2	0.258153	Skin_Sun_Exposed_Lower_leg	0.5234	Adipose_Subcutaneous	25.3938	3.65493e-16	2.59992	-1.13077	-0.638113	-0.772469	0.167204	2	0
intron_4_20704814_20712788	ENSG00000163138.18	0.502895	28	2	0.258153	Skin_Sun_Exposed_Lower_leg	0.5234	Adipose_Subcutaneous	25.3938	3.65493e-16	2.59992	-1.13077	-0.638113	-0.772469	0.167204	2	0
intron_4_20704814_20712788	ENSG00000163138.18	0.502895	28	2	0.258153	Skin_Sun_Exposed_Lower_leg	0.5234	Adipose_Subcutaneous	25.3938	3.65493e-16	2.59992	-1.13077	-0.638113	-0.772469	0.167204	2	0
intron_4_20704814_20713432	ENSG00000163138.18	0.444895	18	2	0.4658	Pituitary	0.5731	Esophagus_Mucosa	17.2568	1.55256e-17	0.743237	-0.72933	0.563492	-0.641153	0.301919	2	0
intron_4_20704814_20713432	ENSG00000163138.18	0.444895	18	2	0.4658	Pituitary	0.5731	Esophagus_Mucosa	17.2568	1.55256e-17	0.743237	-0.72933	0.563492	-0.641153	0.301919	2	0
intron_4_20707870_20709683	ENSG00000163138.18	0.4744	32	1	0.4744	Adipose_Visceral_Omentum	0.4744	Artery_Tibial	32	7.05415e-16	32	0.715338	0.715338	0.715338	7.18954e-17	1	0
intron_4_20707870_20709683	ENSG00000163138.18	0.4744	32	1	0.4744	Adipose_Visceral_Omentum	0.4744	Artery_Tibial	32	7.05415e-16	32	0.715338	0.715338	0.715338	7.18954e-17	1	0
intron_4_20707870_20709683	ENSG00000163138.18	0.4744	32	1	0.4744	Adipose_Visceral_Omentum	0.4744	Artery_Tibial	32	7.05415e-16	32	0.715338	0.715338	0.715338	7.18954e-17	1	0
intron_4_20707870_20712788	ENSG00000163138.18	0.998694	47	2	0.9594	Adipose_Subcutaneous	1	Liver	42.5042	8.26197e-16	4.49583	-0.0509065	0	-0.0471332	0.0114913	2	0
intron_4_20707870_20712788	ENSG00000163138.18	0.998694	47	2	0.9594	Adipose_Subcutaneous	1	Liver	42.5042	8.26197e-16	4.49583	-0.0509065	0	-0.0471332	0.0114913	2	0
intron_4_20707870_20712788	ENSG00000163138.18	0.998694	47	2	0.9594	Adipose_Subcutaneous	1	Liver	42.5042	8.26197e-16	4.49583	-0.0509065	0	-0.0471332	0.0114913	2	0
intron_4_20707870_20712788	ENSG00000163138.18	0.998694	47	2	0.9594	Adipose_Subcutaneous	1	Liver	42.5042	8.26197e-16	4.49583	-0.0509065	0	-0.0471332	0.0114913	2	0
intron_4_20707870_20712788	ENSG00000163138.18	0.998694	47	2	0.9594	Adipose_Subcutaneous	1	Liver	42.5042	8.26197e-16	4.49583	-0.0509065	0	-0.0471332	0.0114913	2	0
intron_4_20707870_20712788	ENSG00000163138.18	0.998694	47	2	0.9594	Adipose_Subcutaneous	1	Liver	42.5042	8.26197e-16	4.49583	-0.0509065	0	-0.0471332	0.0114913	2	0
intron_4_20707870_20713432	ENSG00000163138.18	0.525332	16	2	0.2963	Heart_Atrial_Appendage	0.4744	Artery_Aorta	15.0817	4.69523e-18	0.918324	0.715338	1.0444	0.735905	0.0822656	2	0
intron_4_20713539_20724808	ENSG00000163138.18	0.525775	31	4	0.1814	Skin_Not_Sun_Exposed_Suprapubic	0.555311	Brain_Anterior_cingulate_cortex_BA24	23.2011	1.09109e-15	1.20029	-1.33646	1.26912	-0.815751	0.630913	4	0
intron_4_20713539_20724808	ENSG00000163138.18	0.525775	31	4	0.1814	Skin_Not_Sun_Exposed_Suprapubic	0.555311	Brain_Anterior_cingulate_cortex_BA24	23.2011	1.09109e-15	1.20029	-1.33646	1.26912	-0.815751	0.630913	4	0
intron_4_20713539_20724808	ENSG00000163138.18	0.525775	31	4	0.1814	Skin_Not_Sun_Exposed_Suprapubic	0.555311	Brain_Anterior_cingulate_cortex_BA24	23.2011	1.09109e-15	1.20029	-1.33646	1.26912	-0.815751	0.630913	4	0
intron_4_20713539_20724808	ENSG00000163138.18	0.525775	31	4	0.1814	Skin_Not_Sun_Exposed_Suprapubic	0.555311	Brain_Anterior_cingulate_cortex_BA24	23.2011	1.09109e-15	1.20029	-1.33646	1.26912	-0.815751	0.630913	4	0
intron_4_20713539_20727285	ENSG00000163138.18	0.155484	40	4	0.0811914	Brain_Anterior_cingulate_cortex_BA24	0.731516	Thyroid	28.8602	1.27436e-15	2.00926	-1.70987	1.74381	0.652055	0.675506	4	0
intron_4_20713539_20727285	ENSG00000163138.18	0.155484	40	4	0.0811914	Brain_Anterior_cingulate_cortex_BA24	0.731516	Thyroid	28.8602	1.27436e-15	2.00926	-1.70987	1.74381	0.652055	0.675506	4	0
intron_4_20713539_20727285	ENSG00000163138.18	0.155484	40	4	0.0811914	Brain_Anterior_cingulate_cortex_BA24	0.731516	Thyroid	28.8602	1.27436e-15	2.00926	-1.70987	1.74381	0.652055	0.675506	4	0
intron_4_20713539_20727285	ENSG00000163138.18	0.155484	40	4	0.0811914	Brain_Anterior_cingulate_cortex_BA24	0.731516	Thyroid	28.8602	1.27436e-15	2.00926	-1.70987	1.74381	0.652055	0.675506	4	0
intron_4_20713539_20727285	ENSG00000163138.18	0.155484	40	4	0.0811914	Brain_Anterior_cingulate_cortex_BA24	0.731516	Thyroid	28.8602	1.27436e-15	2.00926	-1.70987	1.74381	0.652055	0.675506	4	0
intron_4_20724888_20727285	ENSG00000163138.18	0.669364	45	2	0.2286	Muscle_Skeletal	0.5675	Artery_Coronary	42.5477	1.56859e-15	1.85373	-1.20397	-0.571737	-0.878756	0.156316	2	0
intron_4_20724888_20727285	ENSG00000163138.18	0.669364	45	2	0.2286	Muscle_Skeletal	0.5675	Artery_Coronary	42.5477	1.56859e-15	1.85373	-1.20397	-0.571737	-0.878756	0.156316	2	0
intron_4_20724888_20727285	ENSG00000163138.18	0.669364	45	2	0.2286	Muscle_Skeletal	0.5675	Artery_Coronary	42.5477	1.56859e-15	1.85373	-1.20397	-0.571737	-0.878756	0.156316	2	0
intron_4_20724888_20727285	ENSG00000163138.18	0.669364	45	2	0.2286	Muscle_Skeletal	0.5675	Artery_Coronary	42.5477	1.56859e-15	1.85373	-1.20397	-0.571737	-0.878756	0.156316	2	0
intron_4_20724888_20727285	ENSG00000163138.18	0.669364	45	2	0.2286	Muscle_Skeletal	0.5675	Artery_Coronary	42.5477	1.56859e-15	1.85373	-1.20397	-0.571737	-0.878756	0.156316	2	0
intron_4_20724888_20727285	ENSG00000163138.18	0.669364	45	2	0.2286	Muscle_Skeletal	0.5675	Artery_Coronary	42.5477	1.56859e-15	1.85373	-1.20397	-0.571737	-0.878756	0.156316	2	0
intron_4_20727397_20752565	ENSG00000163138.18	0.5565	2	1	0.5565	Heart_Atrial_Appendage	0.5565	Prostate	2	3.3547e-17	2	-0.588048	0.588048	5.55112e-17	0.831626	1	0
intron_4_2085744_2095851	ENSG00000130997.16	0.4534	5	1	0.4534	Brain_Frontal_Cortex_BA9	0.4534	Pituitary	5	3.38896e-34	5	-0.749759	0.749759	-0.449855	0.670605	1	0
intron_4_2156853_2157858	ENSG00000130997.16	0.7608	10	1	0.7608	Adipose_Subcutaneous	0.7608	Adrenal_Gland	10	5.2707e-33	10	-0.30443	-0.30443	-0.30443	5.85139e-17	1	0
intron_4_2157911_2159155	ENSG00000130997.16	0.5535	7	1	0.5535	Prostate	0.5535	Adipose_Subcutaneous	7	3.40639e-17	7	0.592524	0.592524	0.592524	4.53247e-17	1	0
intron_4_2159211_2170679	ENSG00000130997.16	0.905792	31	1	0.613596	Kidney_Cortex	0.982991	Cells_EBV-transformed_lymphocytes	30.8131	1.07921e-15	30.8131	-0.504947	0.205762	0.116371	0.124543	1	0
intron_4_2159211_2170679	ENSG00000130997.16	0.905792	31	1	0.613596	Kidney_Cortex	0.982991	Cells_EBV-transformed_lymphocytes	30.8131	1.07921e-15	30.8131	-0.504947	0.205762	0.116371	0.124543	1	0
intron_4_2159211_2170679	ENSG00000130997.16	0.905792	31	1	0.613596	Kidney_Cortex	0.982991	Cells_EBV-transformed_lymphocytes	30.8131	1.07921e-15	30.8131	-0.504947	0.205762	0.116371	0.124543	1	0
intron_4_22346823_22389088	ENSG00000152990.13	0.139791	12	2	0.03913	Artery_Tibial	0.755	Esophagus_Gastroesophageal_Junction	8.81781	5.72591e-18	2.86883	-0.312053	2.06282	1.12742	0.820515	2	0
intron_4_22346823_22389088	ENSG00000152990.13	0.139791	12	2	0.03913	Artery_Tibial	0.755	Esophagus_Gastroesophageal_Junction	8.81781	5.72591e-18	2.86883	-0.312053	2.06282	1.12742	0.820515	2	0
intron_4_22346823_22389088	ENSG00000152990.13	0.139791	12	2	0.03913	Artery_Tibial	0.755	Esophagus_Gastroesophageal_Junction	8.81781	5.72591e-18	2.86883	-0.312053	2.06282	1.12742	0.820515	2	0
intron_4_22388947_22389088	ENSG00000152990.13	0.164347	36	4	0.01489	Adrenal_Gland	0.9907	Brain_Hypothalamus	22.6937	6.52932e-16	0.878839	-2.43504	0.561143	-1.26868	1.20229	4	0
intron_4_22388947_22389088	ENSG00000152990.13	0.164347	36	4	0.01489	Adrenal_Gland	0.9907	Brain_Hypothalamus	22.6937	6.52932e-16	0.878839	-2.43504	0.561143	-1.26868	1.20229	4	0
intron_4_22388947_22389088	ENSG00000152990.13	0.164347	36	4	0.01489	Adrenal_Gland	0.9907	Brain_Hypothalamus	22.6937	6.52932e-16	0.878839	-2.43504	0.561143	-1.26868	1.20229	4	0
intron_4_22388947_22389088	ENSG00000152990.13	0.164347	36	4	0.01489	Adrenal_Gland	0.9907	Brain_Hypothalamus	22.6937	6.52932e-16	0.878839	-2.43504	0.561143	-1.26868	1.20229	4	0
intron_4_2241093_2241520	ENSG00000214367.7	0.4927	28	1	0.4927	Adrenal_Gland	0.4927	Artery_Coronary	28	5.192e-16	28	-0.686021	0.686021	-0.147004	0.682381	1	0
intron_4_22421089_22424191	ENSG00000152990.13	0.2979	3	1	0.2979	Muscle_Skeletal	0.2979	Heart_Atrial_Appendage	3	1.29243e-16	3	-1.04095	-1.04095	-1.04095	2.22045e-16	1	0
intron_4_22447511_22454866	ENSG00000152990.13	0.478094	11	1	0.47386	Ovary	0.494	Pancreas	10.7021	4.77973e-17	10.7021	0.683961	0.716213	0.6997	0.0130704	1	0
intron_4_22447511_22454866	ENSG00000152990.13	0.478094	11	1	0.47386	Ovary	0.494	Pancreas	10.7021	4.77973e-17	10.7021	0.683961	0.716213	0.6997	0.0130704	1	0
intron_4_2250701_2251084	ENSG00000123933.16	0.235852	44	3	0.0596429	Minor_Salivary_Gland	0.872428	Adipose_Subcutaneous	23.0113	4.35219e-16	7.51452	-1.38804	1.88342	0.295493	1.2204	3	0
intron_4_2250701_2251084	ENSG00000123933.16	0.235852	44	3	0.0596429	Minor_Salivary_Gland	0.872428	Adipose_Subcutaneous	23.0113	4.35219e-16	7.51452	-1.38804	1.88342	0.295493	1.2204	3	0
intron_4_2250701_2251084	ENSG00000123933.16	0.235852	44	3	0.0596429	Minor_Salivary_Gland	0.872428	Adipose_Subcutaneous	23.0113	4.35219e-16	7.51452	-1.38804	1.88342	0.295493	1.2204	3	0
intron_4_2250701_2251084	ENSG00000123933.16	0.235852	44	3	0.0596429	Minor_Salivary_Gland	0.872428	Adipose_Subcutaneous	23.0113	4.35219e-16	7.51452	-1.38804	1.88342	0.295493	1.2204	3	0
intron_4_2250701_2251084	ENSG00000123933.16	0.235852	44	3	0.0596429	Minor_Salivary_Gland	0.872428	Adipose_Subcutaneous	23.0113	4.35219e-16	7.51452	-1.38804	1.88342	0.295493	1.2204	3	0
intron_4_2250701_2251084	ENSG00000123933.16	0.235852	44	3	0.0596429	Minor_Salivary_Gland	0.872428	Adipose_Subcutaneous	23.0113	4.35219e-16	7.51452	-1.38804	1.88342	0.295493	1.2204	3	0
intron_4_2252522_2255007	ENSG00000123933.16	0.8059	21	1	0.8059	Artery_Aorta	0.8059	Esophagus_Gastroesophageal_Junction	21	1.01174e-17	21	0.245719	0.245719	0.245719	3.51083e-17	1	0
intron_4_2252522_2255007	ENSG00000123933.16	0.8059	21	1	0.8059	Artery_Aorta	0.8059	Esophagus_Gastroesophageal_Junction	21	1.01174e-17	21	0.245719	0.245719	0.245719	3.51083e-17	1	0
intron_4_2252522_2255007	ENSG00000123933.16	0.8059	21	1	0.8059	Artery_Aorta	0.8059	Esophagus_Gastroesophageal_Junction	21	1.01174e-17	21	0.245719	0.245719	0.245719	3.51083e-17	1	0
intron_4_2252522_2255155	ENSG00000123933.16	0.522578	40	2	0.377	Vagina	0.8059	Adipose_Subcutaneous	37.3407	6.55516e-16	2.65926	0.245719	0.883437	0.553748	0.26096	2	0
intron_4_2252522_2255155	ENSG00000123933.16	0.522578	40	2	0.377	Vagina	0.8059	Adipose_Subcutaneous	37.3407	6.55516e-16	2.65926	0.245719	0.883437	0.553748	0.26096	2	0
intron_4_2252522_2255155	ENSG00000123933.16	0.522578	40	2	0.377	Vagina	0.8059	Adipose_Subcutaneous	37.3407	6.55516e-16	2.65926	0.245719	0.883437	0.553748	0.26096	2	0
intron_4_2252522_2255155	ENSG00000123933.16	0.522578	40	2	0.377	Vagina	0.8059	Adipose_Subcutaneous	37.3407	6.55516e-16	2.65926	0.245719	0.883437	0.553748	0.26096	2	0
intron_4_2252522_2255155	ENSG00000123933.16	0.522578	40	2	0.377	Vagina	0.8059	Adipose_Subcutaneous	37.3407	6.55516e-16	2.65926	0.245719	0.883437	0.553748	0.26096	2	0
intron_4_2252522_2255159	ENSG00000123933.16	0.8059	34	1	0.8059	Brain_Substantia_nigra	0.8059	Adipose_Visceral_Omentum	34	5.07628e-16	34	0.245719	0.245719	0.245719	3.34745e-17	1	0
intron_4_2252522_2255159	ENSG00000123933.16	0.8059	34	1	0.8059	Brain_Substantia_nigra	0.8059	Adipose_Visceral_Omentum	34	5.07628e-16	34	0.245719	0.245719	0.245719	3.34745e-17	1	0
intron_4_2252522_2255159	ENSG00000123933.16	0.8059	34	1	0.8059	Brain_Substantia_nigra	0.8059	Adipose_Visceral_Omentum	34	5.07628e-16	34	0.245719	0.245719	0.245719	3.34745e-17	1	0
intron_4_2252522_2255159	ENSG00000123933.16	0.8059	34	1	0.8059	Brain_Substantia_nigra	0.8059	Adipose_Visceral_Omentum	34	5.07628e-16	34	0.245719	0.245719	0.245719	3.34745e-17	1	0
intron_4_2252522_2255159	ENSG00000123933.16	0.8059	34	1	0.8059	Brain_Substantia_nigra	0.8059	Adipose_Visceral_Omentum	34	5.07628e-16	34	0.245719	0.245719	0.245719	3.34745e-17	1	0
intron_4_2252522_2257982	ENSG00000123933.16	0.542823	47	1	0.330248	Brain_Nucleus_accumbens_basal_ganglia	0.8059	Artery_Coronary	46.0082	9.10442e-16	46.0082	-0.973614	-0.245719	-0.602603	0.151903	1	0
intron_4_2252522_2257982	ENSG00000123933.16	0.542823	47	1	0.330248	Brain_Nucleus_accumbens_basal_ganglia	0.8059	Artery_Coronary	46.0082	9.10442e-16	46.0082	-0.973614	-0.245719	-0.602603	0.151903	1	0
intron_4_2252522_2257982	ENSG00000123933.16	0.542823	47	1	0.330248	Brain_Nucleus_accumbens_basal_ganglia	0.8059	Artery_Coronary	46.0082	9.10442e-16	46.0082	-0.973614	-0.245719	-0.602603	0.151903	1	0
intron_4_2252522_2257982	ENSG00000123933.16	0.542823	47	1	0.330248	Brain_Nucleus_accumbens_basal_ganglia	0.8059	Artery_Coronary	46.0082	9.10442e-16	46.0082	-0.973614	-0.245719	-0.602603	0.151903	1	0
intron_4_2252522_2257982	ENSG00000123933.16	0.542823	47	1	0.330248	Brain_Nucleus_accumbens_basal_ganglia	0.8059	Artery_Coronary	46.0082	9.10442e-16	46.0082	-0.973614	-0.245719	-0.602603	0.151903	1	0
intron_4_2252522_2257982	ENSG00000123933.16	0.542823	47	1	0.330248	Brain_Nucleus_accumbens_basal_ganglia	0.8059	Artery_Coronary	46.0082	9.10442e-16	46.0082	-0.973614	-0.245719	-0.602603	0.151903	1	0
intron_4_2254869_2255007	ENSG00000123933.16	0.831	4	1	0.831	Adrenal_Gland	0.831	Adrenal_Gland	4	7.23399e-17	4	0.213419	0.213419	0.213419	0	1	0
intron_4_2255294_2257982	ENSG00000123933.16	0.784574	46	1	0.6704	Brain_Hippocampus	0.9451	Brain_Cortex	44.9252	1.3739e-15	44.9252	0.0688613	0.425599	0.270506	0.0834321	1	0
intron_4_2255294_2257982	ENSG00000123933.16	0.784574	46	1	0.6704	Brain_Hippocampus	0.9451	Brain_Cortex	44.9252	1.3739e-15	44.9252	0.0688613	0.425599	0.270506	0.0834321	1	0
intron_4_2255294_2257982	ENSG00000123933.16	0.784574	46	1	0.6704	Brain_Hippocampus	0.9451	Brain_Cortex	44.9252	1.3739e-15	44.9252	0.0688613	0.425599	0.270506	0.0834321	1	0
intron_4_2255294_2257982	ENSG00000123933.16	0.784574	46	1	0.6704	Brain_Hippocampus	0.9451	Brain_Cortex	44.9252	1.3739e-15	44.9252	0.0688613	0.425599	0.270506	0.0834321	1	0
intron_4_2255294_2257982	ENSG00000123933.16	0.784574	46	1	0.6704	Brain_Hippocampus	0.9451	Brain_Cortex	44.9252	1.3739e-15	44.9252	0.0688613	0.425599	0.270506	0.0834321	1	0
intron_4_2255294_2257982	ENSG00000123933.16	0.784574	46	1	0.6704	Brain_Hippocampus	0.9451	Brain_Cortex	44.9252	1.3739e-15	44.9252	0.0688613	0.425599	0.270506	0.0834321	1	0
intron_4_2255351_2257982	ENSG00000123933.16	0.893609	29	1	0.831	Adrenal_Gland	0.9451	Brain_Putamen_basal_ganglia	28.9631	1.4162e-15	28.9631	0.0688613	0.213419	0.133663	0.0731637	1	0
intron_4_2255351_2257982	ENSG00000123933.16	0.893609	29	1	0.831	Adrenal_Gland	0.9451	Brain_Putamen_basal_ganglia	28.9631	1.4162e-15	28.9631	0.0688613	0.213419	0.133663	0.0731637	1	0
intron_4_2255351_2257982	ENSG00000123933.16	0.893609	29	1	0.831	Adrenal_Gland	0.9451	Brain_Putamen_basal_ganglia	28.9631	1.4162e-15	28.9631	0.0688613	0.213419	0.133663	0.0731637	1	0
intron_4_2255355_2257982	ENSG00000123933.16	0.922504	15	2	0.6959	Pancreas	0.9451	Brain_Caudate_basal_ganglia	9.0635	4.18025e-33	5.9365	-0.390861	0.390861	-0.0720943	0.250905	2	0
intron_4_2258011_2258885	ENSG00000123933.16	0.3797	46	1	0.3797	Adrenal_Gland	0.3797	Adipose_Visceral_Omentum	46	7.20166e-16	46	-0.878449	0.878449	-0.840256	0.259041	1	0
intron_4_2258011_2258885	ENSG00000123933.16	0.3797	46	1	0.3797	Adrenal_Gland	0.3797	Adipose_Visceral_Omentum	46	7.20166e-16	46	-0.878449	0.878449	-0.840256	0.259041	1	0
intron_4_2258011_2258885	ENSG00000123933.16	0.3797	46	1	0.3797	Adrenal_Gland	0.3797	Adipose_Visceral_Omentum	46	7.20166e-16	46	-0.878449	0.878449	-0.840256	0.259041	1	0
intron_4_2258011_2258885	ENSG00000123933.16	0.3797	46	1	0.3797	Adrenal_Gland	0.3797	Adipose_Visceral_Omentum	46	7.20166e-16	46	-0.878449	0.878449	-0.840256	0.259041	1	0
intron_4_2258011_2258885	ENSG00000123933.16	0.3797	46	1	0.3797	Adrenal_Gland	0.3797	Adipose_Visceral_Omentum	46	7.20166e-16	46	-0.878449	0.878449	-0.840256	0.259041	1	0
intron_4_2258011_2258885	ENSG00000123933.16	0.3797	46	1	0.3797	Adrenal_Gland	0.3797	Adipose_Visceral_Omentum	46	7.20166e-16	46	-0.878449	0.878449	-0.840256	0.259041	1	0
intron_4_2258011_2258885	ENSG00000123933.16	0.3797	46	1	0.3797	Adrenal_Gland	0.3797	Adipose_Visceral_Omentum	46	7.20166e-16	46	-0.878449	0.878449	-0.840256	0.259041	1	0
intron_4_2258011_2260360	ENSG00000123933.16	0.729105	26	1	0.643351	Minor_Salivary_Gland	0.815803	Brain_Cerebellum	25.97	5.22408e-16	25.97	0.232946	0.463018	0.346126	0.0659837	1	0
intron_4_2258011_2260360	ENSG00000123933.16	0.729105	26	1	0.643351	Minor_Salivary_Gland	0.815803	Brain_Cerebellum	25.97	5.22408e-16	25.97	0.232946	0.463018	0.346126	0.0659837	1	0
intron_4_2258011_2260360	ENSG00000123933.16	0.729105	26	1	0.643351	Minor_Salivary_Gland	0.815803	Brain_Cerebellum	25.97	5.22408e-16	25.97	0.232946	0.463018	0.346126	0.0659837	1	0
intron_4_2258011_2261725	ENSG00000123933.16	0.984366	45	1	0.9187	Brain_Caudate_basal_ganglia	0.963	Adrenal_Gland	44.9425	5.81476e-16	44.9425	-0.102071	0.102071	0.0150568	0.0756741	1	0
intron_4_2258011_2261725	ENSG00000123933.16	0.984366	45	1	0.9187	Brain_Caudate_basal_ganglia	0.963	Adrenal_Gland	44.9425	5.81476e-16	44.9425	-0.102071	0.102071	0.0150568	0.0756741	1	0
intron_4_2258011_2261725	ENSG00000123933.16	0.984366	45	1	0.9187	Brain_Caudate_basal_ganglia	0.963	Adrenal_Gland	44.9425	5.81476e-16	44.9425	-0.102071	0.102071	0.0150568	0.0756741	1	0
intron_4_2258011_2261725	ENSG00000123933.16	0.984366	45	1	0.9187	Brain_Caudate_basal_ganglia	0.963	Adrenal_Gland	44.9425	5.81476e-16	44.9425	-0.102071	0.102071	0.0150568	0.0756741	1	0
intron_4_2258011_2261725	ENSG00000123933.16	0.984366	45	1	0.9187	Brain_Caudate_basal_ganglia	0.963	Adrenal_Gland	44.9425	5.81476e-16	44.9425	-0.102071	0.102071	0.0150568	0.0756741	1	0
intron_4_2258011_2261725	ENSG00000123933.16	0.984366	45	1	0.9187	Brain_Caudate_basal_ganglia	0.963	Adrenal_Gland	44.9425	5.81476e-16	44.9425	-0.102071	0.102071	0.0150568	0.0756741	1	0
intron_4_2259057_2261725	ENSG00000123933.16	0.42541	29	3	0.29651	Testis	0.982809	Thyroid	25.1805	1.70153e-15	1.83107	-1.04395	0.635044	-0.503803	0.435306	3	0
intron_4_2259057_2261725	ENSG00000123933.16	0.42541	29	3	0.29651	Testis	0.982809	Thyroid	25.1805	1.70153e-15	1.83107	-1.04395	0.635044	-0.503803	0.435306	3	0
intron_4_2259057_2261725	ENSG00000123933.16	0.42541	29	3	0.29651	Testis	0.982809	Thyroid	25.1805	1.70153e-15	1.83107	-1.04395	0.635044	-0.503803	0.435306	3	0
intron_4_2260572_2261725	ENSG00000123933.16	0.482134	35	1	0.1671	Vagina	0.574311	Brain_Cerebellar_Hemisphere	34.5729	9.58709e-16	34.5729	-1.38158	-0.561714	-0.702727	0.131975	1	0
intron_4_2260572_2261725	ENSG00000123933.16	0.482134	35	1	0.1671	Vagina	0.574311	Brain_Cerebellar_Hemisphere	34.5729	9.58709e-16	34.5729	-1.38158	-0.561714	-0.702727	0.131975	1	0
intron_4_2260572_2261725	ENSG00000123933.16	0.482134	35	1	0.1671	Vagina	0.574311	Brain_Cerebellar_Hemisphere	34.5729	9.58709e-16	34.5729	-1.38158	-0.561714	-0.702727	0.131975	1	0
intron_4_2260572_2261725	ENSG00000123933.16	0.482134	35	1	0.1671	Vagina	0.574311	Brain_Cerebellar_Hemisphere	34.5729	9.58709e-16	34.5729	-1.38158	-0.561714	-0.702727	0.131975	1	0
intron_4_22693073_22735981	ENSG00000249948.6	0.6828	1	1	0.6828	Liver	0.6828	Liver	1	1	1	-0.408645	-0.408645	-0.408645	NA	1	0
intron_4_2270856_2271311	ENSG00000159733.13	0.819419	18	2	0.5287	Kidney_Cortex	0.9477	Brain_Amygdala	11.2213	2.36062e-18	6.77874	-0.629992	0.0655953	-0.395967	0.289656	2	0
intron_4_2270856_2271311	ENSG00000159733.13	0.819419	18	2	0.5287	Kidney_Cortex	0.9477	Brain_Amygdala	11.2213	2.36062e-18	6.77874	-0.629992	0.0655953	-0.395967	0.289656	2	0
intron_4_2271779_2273173	ENSG00000159733.13	0.874415	46	2	0.60562	Brain_Hypothalamus	0.977918	Uterus	37.6232	7.47884e-16	8.37676	-0.516135	0.516335	0.333863	0.234116	2	0
intron_4_2271779_2273173	ENSG00000159733.13	0.874415	46	2	0.60562	Brain_Hypothalamus	0.977918	Uterus	37.6232	7.47884e-16	8.37676	-0.516135	0.516335	0.333863	0.234116	2	0
intron_4_2271779_2273173	ENSG00000159733.13	0.874415	46	2	0.60562	Brain_Hypothalamus	0.977918	Uterus	37.6232	7.47884e-16	8.37676	-0.516135	0.516335	0.333863	0.234116	2	0
intron_4_2271779_2273173	ENSG00000159733.13	0.874415	46	2	0.60562	Brain_Hypothalamus	0.977918	Uterus	37.6232	7.47884e-16	8.37676	-0.516135	0.516335	0.333863	0.234116	2	0
intron_4_2271779_2273173	ENSG00000159733.13	0.874415	46	2	0.60562	Brain_Hypothalamus	0.977918	Uterus	37.6232	7.47884e-16	8.37676	-0.516135	0.516335	0.333863	0.234116	2	0
intron_4_2271779_2273173	ENSG00000159733.13	0.874415	46	2	0.60562	Brain_Hypothalamus	0.977918	Uterus	37.6232	7.47884e-16	8.37676	-0.516135	0.516335	0.333863	0.234116	2	0
intron_4_2271779_2273173	ENSG00000159733.13	0.874415	46	2	0.60562	Brain_Hypothalamus	0.977918	Uterus	37.6232	7.47884e-16	8.37676	-0.516135	0.516335	0.333863	0.234116	2	0
intron_4_2320271_2335705	ENSG00000159733.13	0.05203	15	1	0.05203	Brain_Substantia_nigra	0.05203	Brain_Hippocampus	15	1.39046e-18	15	-1.94289	1.94289	-0.129526	2.0066	1	0
intron_4_2320271_2335705	ENSG00000159733.13	0.05203	15	1	0.05203	Brain_Substantia_nigra	0.05203	Brain_Hippocampus	15	1.39046e-18	15	-1.94289	1.94289	-0.129526	2.0066	1	0
intron_4_2329142_2335705	ENSG00000159733.13	0.16993	36	1	0.1685	Adipose_Subcutaneous	0.211943	Cells_Cultured_fibroblasts	35.8644	1.31404e-15	35.8644	1.24824	1.37704	1.36974	0.026483	1	0
intron_4_2329142_2335705	ENSG00000159733.13	0.16993	36	1	0.1685	Adipose_Subcutaneous	0.211943	Cells_Cultured_fibroblasts	35.8644	1.31404e-15	35.8644	1.24824	1.37704	1.36974	0.026483	1	0
intron_4_2329142_2335705	ENSG00000159733.13	0.16993	36	1	0.1685	Adipose_Subcutaneous	0.211943	Cells_Cultured_fibroblasts	35.8644	1.31404e-15	35.8644	1.24824	1.37704	1.36974	0.026483	1	0
intron_4_2329142_2335705	ENSG00000159733.13	0.16993	36	1	0.1685	Adipose_Subcutaneous	0.211943	Cells_Cultured_fibroblasts	35.8644	1.31404e-15	35.8644	1.24824	1.37704	1.36974	0.026483	1	0
intron_4_2337496_2337620	ENSG00000159733.13	0.262583	27	5	0.1123	Brain_Frontal_Cortex_BA9	0.945663	Brain_Cerebellum	17.4021	4.95005e-16	1.02574	-1.58178	1.58794	0.468001	0.93738	5	0
intron_4_2337496_2337620	ENSG00000159733.13	0.262583	27	5	0.1123	Brain_Frontal_Cortex_BA9	0.945663	Brain_Cerebellum	17.4021	4.95005e-16	1.02574	-1.58178	1.58794	0.468001	0.93738	5	0
intron_4_2337496_2337620	ENSG00000159733.13	0.262583	27	5	0.1123	Brain_Frontal_Cortex_BA9	0.945663	Brain_Cerebellum	17.4021	4.95005e-16	1.02574	-1.58178	1.58794	0.468001	0.93738	5	0
intron_4_2337496_2339453	ENSG00000159733.13	0.535458	41	4	0.1123	Adipose_Subcutaneous	0.996947	Kidney_Cortex	27.0164	5.94863e-16	1.0156	-1.58794	0.502238	-0.836539	0.814111	4	0
intron_4_2337496_2339453	ENSG00000159733.13	0.535458	41	4	0.1123	Adipose_Subcutaneous	0.996947	Kidney_Cortex	27.0164	5.94863e-16	1.0156	-1.58794	0.502238	-0.836539	0.814111	4	0
intron_4_2337496_2339453	ENSG00000159733.13	0.535458	41	4	0.1123	Adipose_Subcutaneous	0.996947	Kidney_Cortex	27.0164	5.94863e-16	1.0156	-1.58794	0.502238	-0.836539	0.814111	4	0
intron_4_2337496_2339453	ENSG00000159733.13	0.535458	41	4	0.1123	Adipose_Subcutaneous	0.996947	Kidney_Cortex	27.0164	5.94863e-16	1.0156	-1.58794	0.502238	-0.836539	0.814111	4	0
intron_4_2337496_2339453	ENSG00000159733.13	0.535458	41	4	0.1123	Adipose_Subcutaneous	0.996947	Kidney_Cortex	27.0164	5.94863e-16	1.0156	-1.58794	0.502238	-0.836539	0.814111	4	0
intron_4_2337496_2339453	ENSG00000159733.13	0.535458	41	4	0.1123	Adipose_Subcutaneous	0.996947	Kidney_Cortex	27.0164	5.94863e-16	1.0156	-1.58794	0.502238	-0.836539	0.814111	4	0
intron_4_2337704_2339453	ENSG00000159733.13	0.139125	6	2	0.1123	Lung	0.644847	Brain_Cerebellum	5.18971	3.06967e-18	0.810285	-1.58794	1.58794	0.870792	1.28612	2	0
intron_4_2339655_2341478	ENSG00000159733.13	0.08729	8	1	0.08729	Adrenal_Gland	0.08729	Vagina	8	2.45566e-17	8	-1.70987	1.70987	0.854935	1.58303	1	0
intron_4_2341615_2353933	ENSG00000159733.13	0.657992	23	3	0.3063	Skin_Not_Sun_Exposed_Suprapubic	0.630183	Esophagus_Muscularis	20.5359	1.06225e-18	0.836096	-1.02302	0.737695	-0.739127	0.400704	3	0
intron_4_2341615_2353933	ENSG00000159733.13	0.657992	23	3	0.3063	Skin_Not_Sun_Exposed_Suprapubic	0.630183	Esophagus_Muscularis	20.5359	1.06225e-18	0.836096	-1.02302	0.737695	-0.739127	0.400704	3	0
intron_4_2341615_2353933	ENSG00000159733.13	0.657992	23	3	0.3063	Skin_Not_Sun_Exposed_Suprapubic	0.630183	Esophagus_Muscularis	20.5359	1.06225e-18	0.836096	-1.02302	0.737695	-0.739127	0.400704	3	0
intron_4_2343203_2353933	ENSG00000159733.13	0.343189	7	4	0.142043	Testis	0.8336	Spleen	4.38392	4.68228e-17	0.588614	-1.46823	1.25274	0.461137	0.90918	4	0
intron_4_2343203_2353933	ENSG00000159733.13	0.343189	7	4	0.142043	Testis	0.8336	Spleen	4.38392	4.68228e-17	0.588614	-1.46823	1.25274	0.461137	0.90918	4	0
intron_4_2354073_2364486	ENSG00000159733.13	0.348777	23	4	0.1012	Adipose_Visceral_Omentum	0.962819	Thyroid	11.8149	1.86714e-18	1.61841	-1.63906	1.12208	0.104202	1.01511	4	0
intron_4_2354073_2364486	ENSG00000159733.13	0.348777	23	4	0.1012	Adipose_Visceral_Omentum	0.962819	Thyroid	11.8149	1.86714e-18	1.61841	-1.63906	1.12208	0.104202	1.01511	4	0
intron_4_2354073_2364486	ENSG00000159733.13	0.348777	23	4	0.1012	Adipose_Visceral_Omentum	0.962819	Thyroid	11.8149	1.86714e-18	1.61841	-1.63906	1.12208	0.104202	1.01511	4	0
intron_4_2354073_2364486	ENSG00000159733.13	0.348777	23	4	0.1012	Adipose_Visceral_Omentum	0.962819	Thyroid	11.8149	1.86714e-18	1.61841	-1.63906	1.12208	0.104202	1.01511	4	0
intron_4_2354073_2418285	ENSG00000159733.13	0.442897	40	5	0.1001	Brain_Amygdala	0.910177	Nerve_Tibial	20.2229	1.59154e-16	1.26998	-1.20881	1.64437	0.584602	0.946049	5	0
intron_4_2354073_2418285	ENSG00000159733.13	0.442897	40	5	0.1001	Brain_Amygdala	0.910177	Nerve_Tibial	20.2229	1.59154e-16	1.26998	-1.20881	1.64437	0.584602	0.946049	5	0
intron_4_2354073_2418285	ENSG00000159733.13	0.442897	40	5	0.1001	Brain_Amygdala	0.910177	Nerve_Tibial	20.2229	1.59154e-16	1.26998	-1.20881	1.64437	0.584602	0.946049	5	0
intron_4_2354073_2418285	ENSG00000159733.13	0.442897	40	5	0.1001	Brain_Amygdala	0.910177	Nerve_Tibial	20.2229	1.59154e-16	1.26998	-1.20881	1.64437	0.584602	0.946049	5	0
intron_4_2354073_2418285	ENSG00000159733.13	0.442897	40	5	0.1001	Brain_Amygdala	0.910177	Nerve_Tibial	20.2229	1.59154e-16	1.26998	-1.20881	1.64437	0.584602	0.946049	5	0
intron_4_2354073_2418285	ENSG00000159733.13	0.442897	40	5	0.1001	Brain_Amygdala	0.910177	Nerve_Tibial	20.2229	1.59154e-16	1.26998	-1.20881	1.64437	0.584602	0.946049	5	0
intron_4_2373165_2374352	ENSG00000159733.13	0.102005	3	2	0.06828	Heart_Left_Ventricle	0.36796	Muscle_Skeletal	2.08594	4.79072e-08	0.914064	-1.82315	1.177	-0.515486	1.53665	2	0
intron_4_2373165_2374352	ENSG00000159733.13	0.102005	3	2	0.06828	Heart_Left_Ventricle	0.36796	Muscle_Skeletal	2.08594	4.79072e-08	0.914064	-1.82315	1.177	-0.515486	1.53665	2	0
intron_4_2374444_2418285	ENSG00000159733.13	0.6324	3	1	0.6324	Heart_Atrial_Appendage	0.6324	Artery_Coronary	3	1.91687e-33	3	-0.478352	-0.478352	-0.478352	1.30185e-16	1	0
intron_4_23795925_23801730	ENSG00000109819.8	0.3085	25	1	0.3085	Esophagus_Muscularis	0.3085	Brain_Cerebellum	25	3.61051e-17	25	-1.01837	1.01837	0.611025	0.831499	1	0
intron_4_23795925_23801730	ENSG00000109819.8	0.3085	25	1	0.3085	Esophagus_Muscularis	0.3085	Brain_Cerebellum	25	3.61051e-17	25	-1.01837	1.01837	0.611025	0.831499	1	0
intron_4_23795925_23801730	ENSG00000109819.8	0.3085	25	1	0.3085	Esophagus_Muscularis	0.3085	Brain_Cerebellum	25	3.61051e-17	25	-1.01837	1.01837	0.611025	0.831499	1	0
intron_4_23795925_23801730	ENSG00000109819.8	0.3085	25	1	0.3085	Esophagus_Muscularis	0.3085	Brain_Cerebellum	25	3.61051e-17	25	-1.01837	1.01837	0.611025	0.831499	1	0
intron_4_23795925_23801730	ENSG00000109819.8	0.3085	25	1	0.3085	Esophagus_Muscularis	0.3085	Brain_Cerebellum	25	3.61051e-17	25	-1.01837	1.01837	0.611025	0.831499	1	0
intron_4_23795925_23801730	ENSG00000109819.8	0.3085	25	1	0.3085	Esophagus_Muscularis	0.3085	Brain_Cerebellum	25	3.61051e-17	25	-1.01837	1.01837	0.611025	0.831499	1	0
intron_4_23831751_23880729	ENSG00000109819.8	0.1587	3	1	0.1587	Minor_Salivary_Gland	0.1587	Liver	3	2.11126e-48	3	-1.40946	1.40946	0.469819	1.6275	1	0
intron_4_24533054_24537051	ENSG00000109606.12	0.43769	1	1	0.43769	Heart_Atrial_Appendage	0.43769	Heart_Atrial_Appendage	1	1	1	0.7761	0.7761	0.7761	NA	1	0
intron_4_24537173_24540108	ENSG00000109606.12	0.698561	19	3	0.3	Whole_Blood	0.9225	Lung	17.0707	7.26572e-18	0.929927	-1.03643	0.443091	-0.269569	0.411016	3	0
intron_4_24537173_24540108	ENSG00000109606.12	0.698561	19	3	0.3	Whole_Blood	0.9225	Lung	17.0707	7.26572e-18	0.929927	-1.03643	0.443091	-0.269569	0.411016	3	0
intron_4_24537173_24540108	ENSG00000109606.12	0.698561	19	3	0.3	Whole_Blood	0.9225	Lung	17.0707	7.26572e-18	0.929927	-1.03643	0.443091	-0.269569	0.411016	3	0
intron_4_24537173_24540108	ENSG00000109606.12	0.698561	19	3	0.3	Whole_Blood	0.9225	Lung	17.0707	7.26572e-18	0.929927	-1.03643	0.443091	-0.269569	0.411016	3	0
intron_4_24537173_24540108	ENSG00000109606.12	0.698561	19	3	0.3	Whole_Blood	0.9225	Lung	17.0707	7.26572e-18	0.929927	-1.03643	0.443091	-0.269569	0.411016	3	0
intron_4_2469229_2490337	ENSG00000063978.15	0.1845	35	5	0.0214798	Vagina	0.99931	Brain_Spinal_cord_cervical_c-1	19.9113	9.09627e-16	0.764897	-2.29944	-0.000864767	-0.895866	0.543569	5	0
intron_4_2469229_2490337	ENSG00000063978.15	0.1845	35	5	0.0214798	Vagina	0.99931	Brain_Spinal_cord_cervical_c-1	19.9113	9.09627e-16	0.764897	-2.29944	-0.000864767	-0.895866	0.543569	5	0
intron_4_2469229_2490337	ENSG00000063978.15	0.1845	35	5	0.0214798	Vagina	0.99931	Brain_Spinal_cord_cervical_c-1	19.9113	9.09627e-16	0.764897	-2.29944	-0.000864767	-0.895866	0.543569	5	0
intron_4_2469258_2490337	ENSG00000063978.15	0.780004	36	4	0.017598	Artery_Tibial	0.979904	Cells_Cultured_fibroblasts	22.0658	5.93899e-16	1.96506	-0.0251887	2.37397	0.841894	0.419691	4	0
intron_4_2469258_2490337	ENSG00000063978.15	0.780004	36	4	0.017598	Artery_Tibial	0.979904	Cells_Cultured_fibroblasts	22.0658	5.93899e-16	1.96506	-0.0251887	2.37397	0.841894	0.419691	4	0
intron_4_2469258_2490337	ENSG00000063978.15	0.780004	36	4	0.017598	Artery_Tibial	0.979904	Cells_Cultured_fibroblasts	22.0658	5.93899e-16	1.96506	-0.0251887	2.37397	0.841894	0.419691	4	0
intron_4_2469258_2490337	ENSG00000063978.15	0.780004	36	4	0.017598	Artery_Tibial	0.979904	Cells_Cultured_fibroblasts	22.0658	5.93899e-16	1.96506	-0.0251887	2.37397	0.841894	0.419691	4	0
intron_4_2469258_2490337	ENSG00000063978.15	0.780004	36	4	0.017598	Artery_Tibial	0.979904	Cells_Cultured_fibroblasts	22.0658	5.93899e-16	1.96506	-0.0251887	2.37397	0.841894	0.419691	4	0
intron_4_2471109_2490337	ENSG00000063978.15	0.557429	25	2	0.3153	Adipose_Subcutaneous	0.7241	Brain_Anterior_cingulate_cortex_BA24	20.7473	1.3563e-17	4.25269	-1.00416	1.00416	0.0966441	0.724645	2	0
intron_4_2471109_2490337	ENSG00000063978.15	0.557429	25	2	0.3153	Adipose_Subcutaneous	0.7241	Brain_Anterior_cingulate_cortex_BA24	20.7473	1.3563e-17	4.25269	-1.00416	1.00416	0.0966441	0.724645	2	0
intron_4_2471109_2490337	ENSG00000063978.15	0.557429	25	2	0.3153	Adipose_Subcutaneous	0.7241	Brain_Anterior_cingulate_cortex_BA24	20.7473	1.3563e-17	4.25269	-1.00416	1.00416	0.0966441	0.724645	2	0
intron_4_2471109_2490337	ENSG00000063978.15	0.557429	25	2	0.3153	Adipose_Subcutaneous	0.7241	Brain_Anterior_cingulate_cortex_BA24	20.7473	1.3563e-17	4.25269	-1.00416	1.00416	0.0966441	0.724645	2	0
intron_4_24795651_24799506	ENSG00000109610.5	0.129336	10	2	0.04529	Brain_Hippocampus	0.7241	Testis	8.00283	4.12514e-33	1.99717	-2.00195	0.352985	-0.118003	0.992928	2	0
intron_4_24795651_24799506	ENSG00000109610.5	0.129336	10	2	0.04529	Brain_Hippocampus	0.7241	Testis	8.00283	4.12514e-33	1.99717	-2.00195	0.352985	-0.118003	0.992928	2	0
intron_4_24876697_24910772	ENSG00000181982.18	0.259896	14	2	0.1497	Pancreas	0.8855	Heart_Atrial_Appendage	12.1175	2.31266e-18	1.8825	-1.44059	1.44059	-0.956487	0.90174	2	0
intron_4_24876697_24910772	ENSG00000181982.18	0.259896	14	2	0.1497	Pancreas	0.8855	Heart_Atrial_Appendage	12.1175	2.31266e-18	1.8825	-1.44059	1.44059	-0.956487	0.90174	2	0
intron_4_24876697_24910772	ENSG00000181982.18	0.259896	14	2	0.1497	Pancreas	0.8855	Heart_Atrial_Appendage	12.1175	2.31266e-18	1.8825	-1.44059	1.44059	-0.956487	0.90174	2	0
intron_4_24876697_24912817	ENSG00000181982.18	0.346062	20	3	0.143955	Nerve_Tibial	0.5801	Brain_Spinal_cord_cervical_c-1	15.2216	1.85744e-17	1.48148	-1.46122	0.553239	-1.23132	0.500723	3	0
intron_4_24876697_24912817	ENSG00000181982.18	0.346062	20	3	0.143955	Nerve_Tibial	0.5801	Brain_Spinal_cord_cervical_c-1	15.2216	1.85744e-17	1.48148	-1.46122	0.553239	-1.23132	0.500723	3	0
intron_4_24876697_24912817	ENSG00000181982.18	0.346062	20	3	0.143955	Nerve_Tibial	0.5801	Brain_Spinal_cord_cervical_c-1	15.2216	1.85744e-17	1.48148	-1.46122	0.553239	-1.23132	0.500723	3	0
intron_4_24876697_24912817	ENSG00000181982.18	0.346062	20	3	0.143955	Nerve_Tibial	0.5801	Brain_Spinal_cord_cervical_c-1	15.2216	1.85744e-17	1.48148	-1.46122	0.553239	-1.23132	0.500723	3	0
intron_4_24906849_24910772	ENSG00000181982.18	0.78432	33	2	0.5433	Muscle_Skeletal	0.854657	Heart_Atrial_Appendage	28.2423	7.25531e-16	4.68852	-0.60783	0.60783	0.113237	0.289562	2	0
intron_4_24906849_24910772	ENSG00000181982.18	0.78432	33	2	0.5433	Muscle_Skeletal	0.854657	Heart_Atrial_Appendage	28.2423	7.25531e-16	4.68852	-0.60783	0.60783	0.113237	0.289562	2	0
intron_4_24906849_24910772	ENSG00000181982.18	0.78432	33	2	0.5433	Muscle_Skeletal	0.854657	Heart_Atrial_Appendage	28.2423	7.25531e-16	4.68852	-0.60783	0.60783	0.113237	0.289562	2	0
intron_4_24906849_24910772	ENSG00000181982.18	0.78432	33	2	0.5433	Muscle_Skeletal	0.854657	Heart_Atrial_Appendage	28.2423	7.25531e-16	4.68852	-0.60783	0.60783	0.113237	0.289562	2	0
intron_4_24906849_24910772	ENSG00000181982.18	0.78432	33	2	0.5433	Muscle_Skeletal	0.854657	Heart_Atrial_Appendage	28.2423	7.25531e-16	4.68852	-0.60783	0.60783	0.113237	0.289562	2	0
intron_4_24906849_24910772	ENSG00000181982.18	0.78432	33	2	0.5433	Muscle_Skeletal	0.854657	Heart_Atrial_Appendage	28.2423	7.25531e-16	4.68852	-0.60783	0.60783	0.113237	0.289562	2	0
intron_4_24906849_24910772	ENSG00000181982.18	0.78432	33	2	0.5433	Muscle_Skeletal	0.854657	Heart_Atrial_Appendage	28.2423	7.25531e-16	4.68852	-0.60783	0.60783	0.113237	0.289562	2	0
intron_4_2497121_2500659	ENSG00000063978.15	0.08674	5	1	0.08674	Adipose_Visceral_Omentum	0.08674	Brain_Cerebellum	5	5.48283e-17	5	-1.71285	1.71285	-1.02771	1.53202	1	0
intron_4_2511965_2512438	ENSG00000063978.15	0.177764	19	2	0.0637877	Brain_Amygdala	0.232	Brain_Cerebellum	15.0365	1.17533e-17	3.96352	-1.85366	1.77772	0.903933	1.42241	2	0
intron_4_2511965_2512438	ENSG00000063978.15	0.177764	19	2	0.0637877	Brain_Amygdala	0.232	Brain_Cerebellum	15.0365	1.17533e-17	3.96352	-1.85366	1.77772	0.903933	1.42241	2	0
intron_4_2511965_2512438	ENSG00000063978.15	0.177764	19	2	0.0637877	Brain_Amygdala	0.232	Brain_Cerebellum	15.0365	1.17533e-17	3.96352	-1.85366	1.77772	0.903933	1.42241	2	0
intron_4_2512597_2513083	ENSG00000063978.15	0.232	22	1	0.232	Artery_Aorta	0.232	Adipose_Visceral_Omentum	22	1.50336e-17	22	-1.19522	1.19522	6.05576e-17	1.22335	1	0
intron_4_2512597_2513083	ENSG00000063978.15	0.232	22	1	0.232	Artery_Aorta	0.232	Adipose_Visceral_Omentum	22	1.50336e-17	22	-1.19522	1.19522	6.05576e-17	1.22335	1	0
intron_4_2512597_2513083	ENSG00000063978.15	0.232	22	1	0.232	Artery_Aorta	0.232	Adipose_Visceral_Omentum	22	1.50336e-17	22	-1.19522	1.19522	6.05576e-17	1.22335	1	0
intron_4_25127357_25144774	ENSG00000109618.11	0.304407	44	2	0.127581	Colon_Transverse	0.318926	Cells_Cultured_fibroblasts	41.4984	1.2058e-15	2.5016	-1.52371	1.5207	-0.774367	1.04206	2	0
intron_4_25127357_25144774	ENSG00000109618.11	0.304407	44	2	0.127581	Colon_Transverse	0.318926	Cells_Cultured_fibroblasts	41.4984	1.2058e-15	2.5016	-1.52371	1.5207	-0.774367	1.04206	2	0
intron_4_25127357_25144774	ENSG00000109618.11	0.304407	44	2	0.127581	Colon_Transverse	0.318926	Cells_Cultured_fibroblasts	41.4984	1.2058e-15	2.5016	-1.52371	1.5207	-0.774367	1.04206	2	0
intron_4_25127357_25144774	ENSG00000109618.11	0.304407	44	2	0.127581	Colon_Transverse	0.318926	Cells_Cultured_fibroblasts	41.4984	1.2058e-15	2.5016	-1.52371	1.5207	-0.774367	1.04206	2	0
intron_4_25159107_25160256	ENSG00000109618.11	0.9565	4	1	0.9565	Adipose_Subcutaneous	0.9565	Breast_Mammary_Tissue	4	1.20355e-16	4	-0.0545462	0.0545462	-0.0272731	0.0545462	1	0
intron_4_25159107_25160256	ENSG00000109618.11	0.9565	4	1	0.9565	Adipose_Subcutaneous	0.9565	Breast_Mammary_Tissue	4	1.20355e-16	4	-0.0545462	0.0545462	-0.0272731	0.0545462	1	0
intron_4_25159107_25160256	ENSG00000109618.11	0.9565	4	1	0.9565	Adipose_Subcutaneous	0.9565	Breast_Mammary_Tissue	4	1.20355e-16	4	-0.0545462	0.0545462	-0.0272731	0.0545462	1	0
intron_4_25160753_25161418	ENSG00000281501.1	0.39233	44	2	0.174742	Brain_Frontal_Cortex_BA9	0.9737	Artery_Tibial	26.214	9.5441e-16	17.786	-0.0329681	1.35712	0.809018	0.469152	2	0
intron_4_25160753_25161418	ENSG00000038210.12	0.39233	44	2	0.174742	Brain_Frontal_Cortex_BA9	0.9737	Artery_Tibial	26.214	9.5441e-16	17.786	-0.0329681	1.35712	0.809018	0.469152	2	0
intron_4_25160753_25161418	ENSG00000281501.1	0.39233	44	2	0.174742	Brain_Frontal_Cortex_BA9	0.9737	Artery_Tibial	26.214	9.5441e-16	17.786	-0.0329681	1.35712	0.809018	0.469152	2	0
intron_4_25160753_25161418	ENSG00000038210.12	0.39233	44	2	0.174742	Brain_Frontal_Cortex_BA9	0.9737	Artery_Tibial	26.214	9.5441e-16	17.786	-0.0329681	1.35712	0.809018	0.469152	2	0
intron_4_25160753_25161418	ENSG00000281501.1	0.39233	44	2	0.174742	Brain_Frontal_Cortex_BA9	0.9737	Artery_Tibial	26.214	9.5441e-16	17.786	-0.0329681	1.35712	0.809018	0.469152	2	0
intron_4_25160753_25161418	ENSG00000281501.1	0.39233	44	2	0.174742	Brain_Frontal_Cortex_BA9	0.9737	Artery_Tibial	26.214	9.5441e-16	17.786	-0.0329681	1.35712	0.809018	0.469152	2	0
intron_4_25160753_25161418	ENSG00000281501.1	0.39233	44	2	0.174742	Brain_Frontal_Cortex_BA9	0.9737	Artery_Tibial	26.214	9.5441e-16	17.786	-0.0329681	1.35712	0.809018	0.469152	2	0
intron_4_25160753_25161418	ENSG00000281501.1	0.39233	44	2	0.174742	Brain_Frontal_Cortex_BA9	0.9737	Artery_Tibial	26.214	9.5441e-16	17.786	-0.0329681	1.35712	0.809018	0.469152	2	0
intron_4_25160753_25161418	ENSG00000038210.12	0.39233	44	2	0.174742	Brain_Frontal_Cortex_BA9	0.9737	Artery_Tibial	26.214	9.5441e-16	17.786	-0.0329681	1.35712	0.809018	0.469152	2	0
intron_4_25160753_25161418	ENSG00000038210.12	0.39233	44	2	0.174742	Brain_Frontal_Cortex_BA9	0.9737	Artery_Tibial	26.214	9.5441e-16	17.786	-0.0329681	1.35712	0.809018	0.469152	2	0
intron_4_25160753_25161418	ENSG00000281501.1	0.39233	44	2	0.174742	Brain_Frontal_Cortex_BA9	0.9737	Artery_Tibial	26.214	9.5441e-16	17.786	-0.0329681	1.35712	0.809018	0.469152	2	0
intron_4_25234431_25252321	ENSG00000038210.12	0.510611	7	3	0.182	Artery_Aorta	0.6849	Heart_Atrial_Appendage	4.2535	2.34879e-17	0.546157	-0.498119	1.33462	0.0387117	0.885917	3	0
intron_4_25234431_25252321	ENSG00000281501.1	0.510611	7	3	0.182	Artery_Aorta	0.6849	Heart_Atrial_Appendage	4.2535	2.34879e-17	0.546157	-0.498119	1.33462	0.0387117	0.885917	3	0
intron_4_25234431_25252321	ENSG00000281501.1	0.510611	7	3	0.182	Artery_Aorta	0.6849	Heart_Atrial_Appendage	4.2535	2.34879e-17	0.546157	-0.498119	1.33462	0.0387117	0.885917	3	0
intron_4_25234431_25252321	ENSG00000038210.12	0.510611	7	3	0.182	Artery_Aorta	0.6849	Heart_Atrial_Appendage	4.2535	2.34879e-17	0.546157	-0.498119	1.33462	0.0387117	0.885917	3	0
intron_4_25256674_25259037	ENSG00000038210.12	0.00864649	31	3	0.00142892	Liver	0.277237	Lung	19.3742	5.34369e-16	2.04907	-3.18874	-1.08655	-2.03136	0.70035	3	0
intron_4_25256674_25259037	ENSG00000038210.12	0.00864649	31	3	0.00142892	Liver	0.277237	Lung	19.3742	5.34369e-16	2.04907	-3.18874	-1.08655	-2.03136	0.70035	3	0
intron_4_25256674_25259037	ENSG00000038210.12	0.00864649	31	3	0.00142892	Liver	0.277237	Lung	19.3742	5.34369e-16	2.04907	-3.18874	-1.08655	-2.03136	0.70035	3	0
intron_4_25256674_25259052	ENSG00000038210.12	0.00969491	7	1	0.00546312	Cells_Cultured_fibroblasts	0.01081	Adipose_Subcutaneous	6.9713	4.90475e-34	6.9713	2.54878	2.77838	2.58158	0.0867788	1	0
intron_4_25312936_25314046	ENSG00000168228.14	0.950385	24	1	0.950385	Breast_Mammary_Tissue	0.950385	Esophagus_Gastroesophageal_Junction	24	9.73368e-18	24	-0.0622234	0.0622234	0.0518529	0.0351351	1	0
intron_4_25312936_25314046	ENSG00000168228.14	0.950385	24	1	0.950385	Breast_Mammary_Tissue	0.950385	Esophagus_Gastroesophageal_Junction	24	9.73368e-18	24	-0.0622234	0.0622234	0.0518529	0.0351351	1	0
intron_4_25312936_25314046	ENSG00000168228.14	0.950385	24	1	0.950385	Breast_Mammary_Tissue	0.950385	Esophagus_Gastroesophageal_Junction	24	9.73368e-18	24	-0.0622234	0.0622234	0.0518529	0.0351351	1	0
intron_4_25312936_25314046	ENSG00000168228.14	0.950385	24	1	0.950385	Breast_Mammary_Tissue	0.950385	Esophagus_Gastroesophageal_Junction	24	9.73368e-18	24	-0.0622234	0.0622234	0.0518529	0.0351351	1	0
intron_4_25314164_25315318	ENSG00000168228.14	0.2713	23	1	0.2713	Adipose_Subcutaneous	0.2713	Cells_Cultured_fibroblasts	23	3.24182e-17	23	-1.10007	1.10007	0.908757	0.633871	1	0
intron_4_25314164_25315318	ENSG00000168228.14	0.2713	23	1	0.2713	Adipose_Subcutaneous	0.2713	Cells_Cultured_fibroblasts	23	3.24182e-17	23	-1.10007	1.10007	0.908757	0.633871	1	0
intron_4_25314164_25315318	ENSG00000168228.14	0.2713	23	1	0.2713	Adipose_Subcutaneous	0.2713	Cells_Cultured_fibroblasts	23	3.24182e-17	23	-1.10007	1.10007	0.908757	0.633871	1	0
intron_4_25314164_25315318	ENSG00000168228.14	0.2713	23	1	0.2713	Adipose_Subcutaneous	0.2713	Cells_Cultured_fibroblasts	23	3.24182e-17	23	-1.10007	1.10007	0.908757	0.633871	1	0
intron_4_25315400_25333183	ENSG00000168228.14	0.0401938	5	2	0.01305	Cells_EBV-transformed_lymphocytes	0.9693	Heart_Left_Ventricle	4.06218	6.76048e-17	0.937823	-0.0384862	2.4824	1.97822	1.12738	2	0
intron_4_25365166_25369029	ENSG00000168228.14	0.01261	36	1	0.01261	Artery_Aorta	0.01261	Adipose_Visceral_Omentum	36	5.96918e-16	36	2.4946	2.4946	2.4946	2.90725e-16	1	0
intron_4_25365166_25369029	ENSG00000168228.14	0.01261	36	1	0.01261	Artery_Aorta	0.01261	Adipose_Visceral_Omentum	36	5.96918e-16	36	2.4946	2.4946	2.4946	2.90725e-16	1	0
intron_4_25365166_25369029	ENSG00000168228.14	0.01261	36	1	0.01261	Artery_Aorta	0.01261	Adipose_Visceral_Omentum	36	5.96918e-16	36	2.4946	2.4946	2.4946	2.90725e-16	1	0
intron_4_25365166_25369029	ENSG00000168228.14	0.01261	36	1	0.01261	Artery_Aorta	0.01261	Adipose_Visceral_Omentum	36	5.96918e-16	36	2.4946	2.4946	2.4946	2.90725e-16	1	0
intron_4_25383393_25388500	ENSG00000053900.10	0.00398342	21	1	0.003973	Artery_Coronary	0.003988	Brain_Cerebellum	21	4.89556e-17	21	2.87911	2.8803	2.87947	0.000538224	1	0
intron_4_25383393_25388500	ENSG00000053900.10	0.00398342	21	1	0.003973	Artery_Coronary	0.003988	Brain_Cerebellum	21	4.89556e-17	21	2.87911	2.8803	2.87947	0.000538224	1	0
intron_4_25383393_25388500	ENSG00000053900.10	0.00398342	21	1	0.003973	Artery_Coronary	0.003988	Brain_Cerebellum	21	4.89556e-17	21	2.87911	2.8803	2.87947	0.000538224	1	0
intron_4_25391015_25392338	ENSG00000053900.10	0.301985	28	2	0.1331	Heart_Atrial_Appendage	0.6397	Brain_Hippocampus	26.0089	8.84361e-16	1.99109	-1.50199	0.468118	0.327396	0.516691	2	0
intron_4_25391015_25392338	ENSG00000053900.10	0.301985	28	2	0.1331	Heart_Atrial_Appendage	0.6397	Brain_Hippocampus	26.0089	8.84361e-16	1.99109	-1.50199	0.468118	0.327396	0.516691	2	0
intron_4_25391015_25392338	ENSG00000053900.10	0.301985	28	2	0.1331	Heart_Atrial_Appendage	0.6397	Brain_Hippocampus	26.0089	8.84361e-16	1.99109	-1.50199	0.468118	0.327396	0.516691	2	0
intron_4_25392421_25392763	ENSG00000053900.10	0.0137531	18	2	0.00301412	Minor_Salivary_Gland	0.6248	Skin_Sun_Exposed_Lower_leg	15.1152	1.05718e-18	2.87435	0.489059	2.96629	2.50773	0.930515	2	0
intron_4_25392421_25392763	ENSG00000053900.10	0.0137531	18	2	0.00301412	Minor_Salivary_Gland	0.6248	Skin_Sun_Exposed_Lower_leg	15.1152	1.05718e-18	2.87435	0.489059	2.96629	2.50773	0.930515	2	0
intron_4_25392421_25392763	ENSG00000053900.10	0.0137531	18	2	0.00301412	Minor_Salivary_Gland	0.6248	Skin_Sun_Exposed_Lower_leg	15.1152	1.05718e-18	2.87435	0.489059	2.96629	2.50773	0.930515	2	0
intron_4_25392421_25393805	ENSG00000053900.10	0.00341286	38	1	0.003006	Brain_Cerebellar_Hemisphere	0.0133719	Brain_Cortex	37.6618	7.15594e-16	37.6618	-2.96712	-2.47371	-2.91368	0.109752	1	0
intron_4_25392421_25393805	ENSG00000053900.10	0.00341286	38	1	0.003006	Brain_Cerebellar_Hemisphere	0.0133719	Brain_Cortex	37.6618	7.15594e-16	37.6618	-2.96712	-2.47371	-2.91368	0.109752	1	0
intron_4_25392421_25393805	ENSG00000053900.10	0.00341286	38	1	0.003006	Brain_Cerebellar_Hemisphere	0.0133719	Brain_Cortex	37.6618	7.15594e-16	37.6618	-2.96712	-2.47371	-2.91368	0.109752	1	0
intron_4_25392421_25393805	ENSG00000053900.10	0.00341286	38	1	0.003006	Brain_Cerebellar_Hemisphere	0.0133719	Brain_Cortex	37.6618	7.15594e-16	37.6618	-2.96712	-2.47371	-2.91368	0.109752	1	0
intron_4_25393480_25393805	ENSG00000053900.10	0.003723	1	1	0.003723	Prostate	0.003723	Prostate	1	1	1	2.90073	2.90073	2.90073	NA	1	0
intron_4_25393891_25394310	ENSG00000053900.10	0.0028385	10	1	0.00215	Brain_Hippocampus	0.003723	Adipose_Subcutaneous	10	2.48438e-33	10	2.90073	3.06869	2.98471	0.0885248	1	0
intron_4_25393891_25394310	ENSG00000053900.10	0.0028385	10	1	0.00215	Brain_Hippocampus	0.003723	Adipose_Subcutaneous	10	2.48438e-33	10	2.90073	3.06869	2.98471	0.0885248	1	0
intron_4_25393891_25394310	ENSG00000053900.10	0.0028385	10	1	0.00215	Brain_Hippocampus	0.003723	Adipose_Subcutaneous	10	2.48438e-33	10	2.90073	3.06869	2.98471	0.0885248	1	0
intron_4_25394713_25394829	ENSG00000053900.10	0.0157553	5	3	0.002345	Adipose_Subcutaneous	0.8433	Brain_Amygdala	2.36988	1.4653e-48	0.98818	-3.04266	0.197674	-1.36483	1.55558	3	0
intron_4_25394905_25396664	ENSG00000053900.10	0.00307517	22	1	0.002966	Minor_Salivary_Gland	0.003211	Brain_Putamen_basal_ganglia	22	4.26199e-18	22	-2.97124	-2.94678	-2.96012	0.0124652	1	0
intron_4_25394905_25396664	ENSG00000053900.10	0.00307517	22	1	0.002966	Minor_Salivary_Gland	0.003211	Brain_Putamen_basal_ganglia	22	4.26199e-18	22	-2.97124	-2.94678	-2.96012	0.0124652	1	0
intron_4_25394905_25396664	ENSG00000053900.10	0.00307517	22	1	0.002966	Minor_Salivary_Gland	0.003211	Brain_Putamen_basal_ganglia	22	4.26199e-18	22	-2.97124	-2.94678	-2.96012	0.0124652	1	0
intron_4_25394905_25396664	ENSG00000053900.10	0.00307517	22	1	0.002966	Minor_Salivary_Gland	0.003211	Brain_Putamen_basal_ganglia	22	4.26199e-18	22	-2.97124	-2.94678	-2.96012	0.0124652	1	0
intron_4_25394913_25396664	ENSG00000053900.10	0.002966	9	1	0.002966	Esophagus_Mucosa	0.002966	Cells_Cultured_fibroblasts	9	1.71205e-32	9	2.97124	2.97124	2.97124	6.66134e-16	1	0
intron_4_25407253_25409698	ENSG00000053900.10	1.0826e-05	8	1	7.0095e-06	Artery_Coronary	1.588e-05	Heart_Atrial_Appendage	7.90356	1.04017e-32	7.90356	-4.31611	4.4934	3.29502	3.07633	1	0
intron_4_25407253_25409698	ENSG00000053900.10	1.0826e-05	8	1	7.0095e-06	Artery_Coronary	1.588e-05	Heart_Atrial_Appendage	7.90356	1.04017e-32	7.90356	-4.31611	4.4934	3.29502	3.07633	1	0
intron_4_25409791_25413645	ENSG00000053900.10	0.00109247	7	1	0.001043	Brain_Substantia_nigra	0.001139	Thyroid	6.99509	1.50561e-17	6.99509	-3.27866	-3.25373	-3.26442	0.0133268	1	0
intron_4_25409791_25414324	ENSG00000053900.10	0.00438975	19	2	0.000618134	Brain_Hypothalamus	0.2109	Lung	18.0061	3.7948e-18	0.973953	1.25109	3.42353	3.13797	0.471729	2	0
intron_4_25409791_25414324	ENSG00000053900.10	0.00438975	19	2	0.000618134	Brain_Hypothalamus	0.2109	Lung	18.0061	3.7948e-18	0.973953	1.25109	3.42353	3.13797	0.471729	2	0
intron_4_25413742_25414324	ENSG00000053900.10	0.001334	6	1	0.001334	Brain_Spinal_cord_cervical_c-1	0.001334	Adipose_Subcutaneous	6	1.83566e-17	6	-3.20856	-3.20856	-3.20856	1.98603e-16	1	0
intron_4_25414504_25414599	ENSG00000053900.10	0.001334	15	1	0.001334	Brain_Frontal_Cortex_BA9	0.001334	Breast_Mammary_Tissue	15	2.69794e-17	15	-3.20856	3.20856	-2.35295	2.25797	1	0
intron_4_25414504_25414599	ENSG00000053900.10	0.001334	15	1	0.001334	Brain_Frontal_Cortex_BA9	0.001334	Breast_Mammary_Tissue	15	2.69794e-17	15	-3.20856	3.20856	-2.35295	2.25797	1	0
intron_4_25414504_25414649	ENSG00000053900.10	0.001334	9	1	0.001334	Cells_Cultured_fibroblasts	0.001334	Breast_Mammary_Tissue	9	0	9	-3.20856	-3.20856	-3.20856	4.15407e-16	1	0
intron_4_25414700_25415400	ENSG00000053900.10	0.001363	25	1	0.001363	Adipose_Visceral_Omentum	0.001363	Adipose_Subcutaneous	25	1.1777e-17	25	-3.20237	3.20237	-1.66523	2.79176	1	0
intron_4_25414700_25415400	ENSG00000053900.10	0.001363	25	1	0.001363	Adipose_Visceral_Omentum	0.001363	Adipose_Subcutaneous	25	1.1777e-17	25	-3.20237	3.20237	-1.66523	2.79176	1	0
intron_4_25414700_25415400	ENSG00000053900.10	0.001363	25	1	0.001363	Adipose_Visceral_Omentum	0.001363	Adipose_Subcutaneous	25	1.1777e-17	25	-3.20237	3.20237	-1.66523	2.79176	1	0
intron_4_25414700_25415466	ENSG00000053900.10	0.00562773	37	2	0.001363	Adipose_Subcutaneous	0.332325	Esophagus_Muscularis	23.5669	6.2758e-16	13.4331	-3.20237	3.20237	-0.529595	2.4572	2	0
intron_4_25414700_25415466	ENSG00000053900.10	0.00562773	37	2	0.001363	Adipose_Subcutaneous	0.332325	Esophagus_Muscularis	23.5669	6.2758e-16	13.4331	-3.20237	3.20237	-0.529595	2.4572	2	0
intron_4_25414700_25415466	ENSG00000053900.10	0.00562773	37	2	0.001363	Adipose_Subcutaneous	0.332325	Esophagus_Muscularis	23.5669	6.2758e-16	13.4331	-3.20237	3.20237	-0.529595	2.4572	2	0
intron_4_25414700_25415466	ENSG00000053900.10	0.00562773	37	2	0.001363	Adipose_Subcutaneous	0.332325	Esophagus_Muscularis	23.5669	6.2758e-16	13.4331	-3.20237	3.20237	-0.529595	2.4572	2	0
intron_4_25414700_25415466	ENSG00000053900.10	0.00562773	37	2	0.001363	Adipose_Subcutaneous	0.332325	Esophagus_Muscularis	23.5669	6.2758e-16	13.4331	-3.20237	3.20237	-0.529595	2.4572	2	0
intron_4_25748564_25757534	ENSG00000091490.10	0.450967	20	3	0.1685	Adipose_Subcutaneous	0.8539	Brain_Anterior_cingulate_cortex_BA24	18.09	4.91408e-18	0.827026	-1.37704	1.37704	-0.288932	1.31195	3	0
intron_4_25748564_25757534	ENSG00000091490.10	0.450967	20	3	0.1685	Adipose_Subcutaneous	0.8539	Brain_Anterior_cingulate_cortex_BA24	18.09	4.91408e-18	0.827026	-1.37704	1.37704	-0.288932	1.31195	3	0
intron_4_25748564_25757534	ENSG00000091490.10	0.450967	20	3	0.1685	Adipose_Subcutaneous	0.8539	Brain_Anterior_cingulate_cortex_BA24	18.09	4.91408e-18	0.827026	-1.37704	1.37704	-0.288932	1.31195	3	0
intron_4_25822128_25830098	ENSG00000091490.10	0.4623	8	1	0.4623	Lung	0.4623	Adipose_Subcutaneous	8	1.51594e-66	8	-0.735065	0.735065	0.551299	0.519769	1	0
intron_4_25822128_25830098	ENSG00000091490.10	0.4623	8	1	0.4623	Lung	0.4623	Adipose_Subcutaneous	8	1.51594e-66	8	-0.735065	0.735065	0.551299	0.519769	1	0
intron_4_25822128_25830098	ENSG00000091490.10	0.4623	8	1	0.4623	Lung	0.4623	Adipose_Subcutaneous	8	1.51594e-66	8	-0.735065	0.735065	0.551299	0.519769	1	0
intron_4_25914422_25928313	ENSG00000250317.8	0.195229	17	2	0.1464	Testis	0.3607	Cells_Cultured_fibroblasts	14.0337	6.97425e-18	2.75934	-1.14406	1.45237	-0.724993	0.938432	2	0
intron_4_26163614_26362446	ENSG00000168214.20	0.499702	9	1	0.478264	Esophagus_Muscularis	0.539497	Small_Intestine_Terminal_Ileum	8.84566	2.29232e-17	8.84566	0.613573	0.709098	0.669215	0.0371044	1	0
intron_4_26163614_26362446	ENSG00000168214.20	0.499702	9	1	0.478264	Esophagus_Muscularis	0.539497	Small_Intestine_Terminal_Ileum	8.84566	2.29232e-17	8.84566	0.613573	0.709098	0.669215	0.0371044	1	0
intron_4_26321048_26362446	ENSG00000168214.20	0.791428	23	2	0.4966	Brain_Frontal_Cortex_BA9	0.6179	Brain_Substantia_nigra	20.7049	7.68422e-18	2.29515	0.498829	0.679849	0.593274	0.0924569	2	0
intron_4_26321048_26362446	ENSG00000168214.20	0.791428	23	2	0.4966	Brain_Frontal_Cortex_BA9	0.6179	Brain_Substantia_nigra	20.7049	7.68422e-18	2.29515	0.498829	0.679849	0.593274	0.0924569	2	0
intron_4_26321048_26386353	ENSG00000168214.20	0.4966	10	1	0.4966	Muscle_Skeletal	0.4966	Cells_Cultured_fibroblasts	10	1.96481e-17	10	-0.679849	-0.679849	-0.679849	7.40149e-17	1	0
intron_4_26321048_26386353	ENSG00000168214.20	0.4966	10	1	0.4966	Muscle_Skeletal	0.4966	Cells_Cultured_fibroblasts	10	1.96481e-17	10	-0.679849	-0.679849	-0.679849	7.40149e-17	1	0
intron_4_26362628_26386353	ENSG00000168214.20	0.7036	16	1	0.7036	Adipose_Subcutaneous	0.7036	Brain_Cerebellar_Hemisphere	16	2.32545e-17	16	-0.380465	-0.380465	-0.380465	2.48253e-17	1	0
intron_4_26406270_26415475	ENSG00000168214.20	0.464126	26	2	0.2662	Colon_Transverse	0.6157	Stomach	24.0035	3.81286e-16	1.99652	0.501954	1.11186	1.06494	0.165739	2	0
intron_4_26406270_26415475	ENSG00000168214.20	0.464126	26	2	0.2662	Colon_Transverse	0.6157	Stomach	24.0035	3.81286e-16	1.99652	0.501954	1.11186	1.06494	0.165739	2	0
intron_4_26406270_26415475	ENSG00000168214.20	0.464126	26	2	0.2662	Colon_Transverse	0.6157	Stomach	24.0035	3.81286e-16	1.99652	0.501954	1.11186	1.06494	0.165739	2	0
intron_4_26406270_26415475	ENSG00000168214.20	0.464126	26	2	0.2662	Colon_Transverse	0.6157	Stomach	24.0035	3.81286e-16	1.99652	0.501954	1.11186	1.06494	0.165739	2	0
intron_4_26428860_26429898	ENSG00000168214.20	0.2073	39	1	0.2073	Adipose_Subcutaneous	0.2073	Brain_Hippocampus	39	1.16726e-15	39	-1.26102	1.26102	0.0970019	1.27372	1	0
intron_4_26428860_26429898	ENSG00000168214.20	0.2073	39	1	0.2073	Adipose_Subcutaneous	0.2073	Brain_Hippocampus	39	1.16726e-15	39	-1.26102	1.26102	0.0970019	1.27372	1	0
intron_4_26428860_26429898	ENSG00000168214.20	0.2073	39	1	0.2073	Adipose_Subcutaneous	0.2073	Brain_Hippocampus	39	1.16726e-15	39	-1.26102	1.26102	0.0970019	1.27372	1	0
intron_4_2646832_2655058	ENSG00000125386.15	0.9648	6	1	0.9648	Artery_Tibial	0.9648	Adipose_Subcutaneous	6	1.95601e-32	6	-0.044131	0.044131	0.0294207	0.0360328	1	0
intron_4_2646832_2657803	ENSG00000125386.15	0.931184	48	1	0.14286	Brain_Anterior_cingulate_cortex_BA24	0.9648	Brain_Amygdala	46.2942	1.11423e-15	46.2942	-0.138937	1.46522	-0.0770866	0.231413	1	0
intron_4_2646832_2657803	ENSG00000125386.15	0.931184	48	1	0.14286	Brain_Anterior_cingulate_cortex_BA24	0.9648	Brain_Amygdala	46.2942	1.11423e-15	46.2942	-0.138937	1.46522	-0.0770866	0.231413	1	0
intron_4_2646832_2657803	ENSG00000125386.15	0.931184	48	1	0.14286	Brain_Anterior_cingulate_cortex_BA24	0.9648	Brain_Amygdala	46.2942	1.11423e-15	46.2942	-0.138937	1.46522	-0.0770866	0.231413	1	0
intron_4_2646832_2657803	ENSG00000125386.15	0.931184	48	1	0.14286	Brain_Anterior_cingulate_cortex_BA24	0.9648	Brain_Amygdala	46.2942	1.11423e-15	46.2942	-0.138937	1.46522	-0.0770866	0.231413	1	0
intron_4_2646832_2657803	ENSG00000125386.15	0.931184	48	1	0.14286	Brain_Anterior_cingulate_cortex_BA24	0.9648	Brain_Amygdala	46.2942	1.11423e-15	46.2942	-0.138937	1.46522	-0.0770866	0.231413	1	0
intron_4_2646832_2657803	ENSG00000125386.15	0.931184	48	1	0.14286	Brain_Anterior_cingulate_cortex_BA24	0.9648	Brain_Amygdala	46.2942	1.11423e-15	46.2942	-0.138937	1.46522	-0.0770866	0.231413	1	0
intron_4_2646832_2657803	ENSG00000125386.15	0.931184	48	1	0.14286	Brain_Anterior_cingulate_cortex_BA24	0.9648	Brain_Amygdala	46.2942	1.11423e-15	46.2942	-0.138937	1.46522	-0.0770866	0.231413	1	0
intron_4_26584292_26613169	ENSG00000109680.10	0.4524	28	1	0.4524	Artery_Coronary	0.4524	Adipose_Visceral_Omentum	28	5.192e-16	28	0.75142	0.75142	0.75142	7.70371e-17	1	0
intron_4_26584292_26613169	ENSG00000109680.10	0.4524	28	1	0.4524	Artery_Coronary	0.4524	Adipose_Visceral_Omentum	28	5.192e-16	28	0.75142	0.75142	0.75142	7.70371e-17	1	0
intron_4_26584292_26613169	ENSG00000109680.10	0.4524	28	1	0.4524	Artery_Coronary	0.4524	Adipose_Visceral_Omentum	28	5.192e-16	28	0.75142	0.75142	0.75142	7.70371e-17	1	0
intron_4_26614453_26620613	ENSG00000109680.10	0.7505	3	1	0.7505	Breast_Mammary_Tissue	0.7505	Breast_Mammary_Tissue	3	6.08744e-17	3	-0.31798	-0.31798	-0.31798	0	1	0
intron_4_26718017_26720081	ENSG00000109680.10	0.609	3	1	0.609	Adipose_Subcutaneous	0.609	Adipose_Subcutaneous	3	2.11126e-48	3	0.511501	0.511501	0.511501	0	1	0
intron_4_26720125_26735455	ENSG00000109680.10	0.684	11	1	0.684	Esophagus_Mucosa	0.684	Artery_Aorta	11	1.92697e-33	11	-0.407011	0.407011	0.259007	0.329288	1	0
intron_4_26748526_26753820	ENSG00000109680.10	0.5543	18	1	0.5543	Adrenal_Gland	0.5543	Colon_Transverse	18	2.04186e-17	18	-0.591329	0.591329	-0.459923	0.382449	1	0
intron_4_26858347_26858613	ENSG00000109689.15	0.797018	47	2	0.499417	Adipose_Visceral_Omentum	0.9517	Adipose_Subcutaneous	38.8883	5.01889e-16	7.36184	-0.675408	0.0605721	-0.0827106	0.257243	2	0
intron_4_26858347_26858613	ENSG00000109689.15	0.797018	47	2	0.499417	Adipose_Visceral_Omentum	0.9517	Adipose_Subcutaneous	38.8883	5.01889e-16	7.36184	-0.675408	0.0605721	-0.0827106	0.257243	2	0
intron_4_26858347_26858613	ENSG00000109689.15	0.797018	47	2	0.499417	Adipose_Visceral_Omentum	0.9517	Adipose_Subcutaneous	38.8883	5.01889e-16	7.36184	-0.675408	0.0605721	-0.0827106	0.257243	2	0
intron_4_26858347_26858613	ENSG00000109689.15	0.797018	47	2	0.499417	Adipose_Visceral_Omentum	0.9517	Adipose_Subcutaneous	38.8883	5.01889e-16	7.36184	-0.675408	0.0605721	-0.0827106	0.257243	2	0
intron_4_26858347_26858613	ENSG00000109689.15	0.797018	47	2	0.499417	Adipose_Visceral_Omentum	0.9517	Adipose_Subcutaneous	38.8883	5.01889e-16	7.36184	-0.675408	0.0605721	-0.0827106	0.257243	2	0
intron_4_26858347_26858613	ENSG00000109689.15	0.797018	47	2	0.499417	Adipose_Visceral_Omentum	0.9517	Adipose_Subcutaneous	38.8883	5.01889e-16	7.36184	-0.675408	0.0605721	-0.0827106	0.257243	2	0
intron_4_26858347_26858613	ENSG00000109689.15	0.797018	47	2	0.499417	Adipose_Visceral_Omentum	0.9517	Adipose_Subcutaneous	38.8883	5.01889e-16	7.36184	-0.675408	0.0605721	-0.0827106	0.257243	2	0
intron_4_26858347_26919504	ENSG00000109689.15	0.0842	9	1	0.0842	Artery_Tibial	0.0842	Adipose_Subcutaneous	9	4.79291e-33	9	-1.72682	1.72682	0.575607	1.72682	1	0
intron_4_26861369_26919504	ENSG00000109689.15	0.362792	45	3	0.1921	Adipose_Visceral_Omentum	0.64018	Skin_Sun_Exposed_Lower_leg	22.5155	3.69544e-16	8.84072	-1.30439	0.966488	-0.295924	0.937379	3	0
intron_4_26861369_26919504	ENSG00000109689.15	0.362792	45	3	0.1921	Adipose_Visceral_Omentum	0.64018	Skin_Sun_Exposed_Lower_leg	22.5155	3.69544e-16	8.84072	-1.30439	0.966488	-0.295924	0.937379	3	0
intron_4_26861369_26919504	ENSG00000109689.15	0.362792	45	3	0.1921	Adipose_Visceral_Omentum	0.64018	Skin_Sun_Exposed_Lower_leg	22.5155	3.69544e-16	8.84072	-1.30439	0.966488	-0.295924	0.937379	3	0
intron_4_26861369_26919504	ENSG00000109689.15	0.362792	45	3	0.1921	Adipose_Visceral_Omentum	0.64018	Skin_Sun_Exposed_Lower_leg	22.5155	3.69544e-16	8.84072	-1.30439	0.966488	-0.295924	0.937379	3	0
intron_4_26861369_26919504	ENSG00000109689.15	0.362792	45	3	0.1921	Adipose_Visceral_Omentum	0.64018	Skin_Sun_Exposed_Lower_leg	22.5155	3.69544e-16	8.84072	-1.30439	0.966488	-0.295924	0.937379	3	0
intron_4_26861369_26919504	ENSG00000109689.15	0.362792	45	3	0.1921	Adipose_Visceral_Omentum	0.64018	Skin_Sun_Exposed_Lower_leg	22.5155	3.69544e-16	8.84072	-1.30439	0.966488	-0.295924	0.937379	3	0
intron_4_26861369_26919504	ENSG00000109689.15	0.362792	45	3	0.1921	Adipose_Visceral_Omentum	0.64018	Skin_Sun_Exposed_Lower_leg	22.5155	3.69544e-16	8.84072	-1.30439	0.966488	-0.295924	0.937379	3	0
intron_4_2690970_2693586	ENSG00000125386.15	0.0477825	8	2	0.01448	Artery_Aorta	0.0395767	Adipose_Visceral_Omentum	7.07582	1.09779e-17	0.894956	2.05814	2.44513	2.26843	0.193954	2	0
intron_4_2690970_2693586	ENSG00000125386.15	0.0477825	8	2	0.01448	Artery_Aorta	0.0395767	Adipose_Visceral_Omentum	7.07582	1.09779e-17	0.894956	2.05814	2.44513	2.26843	0.193954	2	0
intron_4_2693382_2693586	ENSG00000125386.15	0.0273502	2	2	0.01393	Adipose_Subcutaneous	0.0552732	Skin_Sun_Exposed_Lower_leg	1.37499	0.625006	0.625006	-2.45906	-1.91672	-2.18789	0.383493	2	0
intron_4_2695129_2696363	ENSG00000125386.15	0.02073	13	1	0.02073	Thyroid	0.02073	Adipose_Subcutaneous	13	3.29574e-17	13	2.31287	2.31287	2.31287	1.28198e-16	1	0
intron_4_2695129_2696363	ENSG00000125386.15	0.02073	13	1	0.02073	Thyroid	0.02073	Adipose_Subcutaneous	13	3.29574e-17	13	2.31287	2.31287	2.31287	1.28198e-16	1	0
intron_4_26999347_27002217	ENSG00000109689.15	0.962605	20	2	0.8066	Colon_Sigmoid	0.8839	Adipose_Visceral_Omentum	19.0062	3.02255e-17	0.993796	-0.244815	-0.146027	-0.239875	0.0220896	2	0
intron_4_26999347_27002217	ENSG00000109689.15	0.962605	20	2	0.8066	Colon_Sigmoid	0.8839	Adipose_Visceral_Omentum	19.0062	3.02255e-17	0.993796	-0.244815	-0.146027	-0.239875	0.0220896	2	0
intron_4_27003104_27007533	ENSG00000109689.15	0.6463	40	1	0.6463	Adipose_Subcutaneous	0.6463	Adipose_Subcutaneous	40	1.05289e-15	40	-0.458908	0.458908	0.321236	0.331901	1	0
intron_4_27003104_27007533	ENSG00000109689.15	0.6463	40	1	0.6463	Adipose_Subcutaneous	0.6463	Adipose_Subcutaneous	40	1.05289e-15	40	-0.458908	0.458908	0.321236	0.331901	1	0
intron_4_27003104_27007533	ENSG00000109689.15	0.6463	40	1	0.6463	Adipose_Subcutaneous	0.6463	Adipose_Subcutaneous	40	1.05289e-15	40	-0.458908	0.458908	0.321236	0.331901	1	0
intron_4_27003104_27007533	ENSG00000109689.15	0.6463	40	1	0.6463	Adipose_Subcutaneous	0.6463	Adipose_Subcutaneous	40	1.05289e-15	40	-0.458908	0.458908	0.321236	0.331901	1	0
intron_4_27003104_27007533	ENSG00000109689.15	0.6463	40	1	0.6463	Adipose_Subcutaneous	0.6463	Adipose_Subcutaneous	40	1.05289e-15	40	-0.458908	0.458908	0.321236	0.331901	1	0
intron_4_27003104_27007533	ENSG00000109689.15	0.6463	40	1	0.6463	Adipose_Subcutaneous	0.6463	Adipose_Subcutaneous	40	1.05289e-15	40	-0.458908	0.458908	0.321236	0.331901	1	0
intron_4_2700544_2716023	ENSG00000125386.15	0.0522745	43	2	0.0205556	Whole_Blood	0.2095	Artery_Coronary	41.0825	8.98e-16	1.91746	-1.25494	2.31605	-0.396139	1.26418	2	0
intron_4_2700544_2716023	ENSG00000125386.15	0.0522745	43	2	0.0205556	Whole_Blood	0.2095	Artery_Coronary	41.0825	8.98e-16	1.91746	-1.25494	2.31605	-0.396139	1.26418	2	0
intron_4_2700544_2716023	ENSG00000125386.15	0.0522745	43	2	0.0205556	Whole_Blood	0.2095	Artery_Coronary	41.0825	8.98e-16	1.91746	-1.25494	2.31605	-0.396139	1.26418	2	0
intron_4_2700544_2716023	ENSG00000125386.15	0.0522745	43	2	0.0205556	Whole_Blood	0.2095	Artery_Coronary	41.0825	8.98e-16	1.91746	-1.25494	2.31605	-0.396139	1.26418	2	0
intron_4_2700544_2716023	ENSG00000125386.15	0.0522745	43	2	0.0205556	Whole_Blood	0.2095	Artery_Coronary	41.0825	8.98e-16	1.91746	-1.25494	2.31605	-0.396139	1.26418	2	0
intron_4_2700544_2716023	ENSG00000125386.15	0.0522745	43	2	0.0205556	Whole_Blood	0.2095	Artery_Coronary	41.0825	8.98e-16	1.91746	-1.25494	2.31605	-0.396139	1.26418	2	0
intron_4_27007700_27007983	ENSG00000109689.15	0.2673	5	1	0.2673	Brain_Anterior_cingulate_cortex_BA24	0.2673	Breast_Mammary_Tissue	5	8.6711e-34	5	-1.1093	1.1093	-0.665581	0.99219	1	0
intron_4_27008006_27008428	ENSG00000109689.15	0.452469	49	1	0.3881	Brain_Anterior_cingulate_cortex_BA24	0.4535	Adipose_Visceral_Omentum	48.0107	1.06398e-15	48.0107	-0.863068	0.749593	0.686086	0.311268	1	0
intron_4_27008006_27008428	ENSG00000109689.15	0.452469	49	1	0.3881	Brain_Anterior_cingulate_cortex_BA24	0.4535	Adipose_Visceral_Omentum	48.0107	1.06398e-15	48.0107	-0.863068	0.749593	0.686086	0.311268	1	0
intron_4_27008006_27008428	ENSG00000109689.15	0.452469	49	1	0.3881	Brain_Anterior_cingulate_cortex_BA24	0.4535	Adipose_Visceral_Omentum	48.0107	1.06398e-15	48.0107	-0.863068	0.749593	0.686086	0.311268	1	0
intron_4_27008006_27008428	ENSG00000109689.15	0.452469	49	1	0.3881	Brain_Anterior_cingulate_cortex_BA24	0.4535	Adipose_Visceral_Omentum	48.0107	1.06398e-15	48.0107	-0.863068	0.749593	0.686086	0.311268	1	0
intron_4_27008006_27008428	ENSG00000109689.15	0.452469	49	1	0.3881	Brain_Anterior_cingulate_cortex_BA24	0.4535	Adipose_Visceral_Omentum	48.0107	1.06398e-15	48.0107	-0.863068	0.749593	0.686086	0.311268	1	0
intron_4_27008006_27008428	ENSG00000109689.15	0.452469	49	1	0.3881	Brain_Anterior_cingulate_cortex_BA24	0.4535	Adipose_Visceral_Omentum	48.0107	1.06398e-15	48.0107	-0.863068	0.749593	0.686086	0.311268	1	0
intron_4_27008006_27008428	ENSG00000109689.15	0.452469	49	1	0.3881	Brain_Anterior_cingulate_cortex_BA24	0.4535	Adipose_Visceral_Omentum	48.0107	1.06398e-15	48.0107	-0.863068	0.749593	0.686086	0.311268	1	0
intron_4_27008528_27008764	ENSG00000109689.15	0.4535	28	1	0.4535	Adipose_Visceral_Omentum	0.4535	Adipose_Subcutaneous	28	5.192e-16	28	-0.749593	0.749593	-0.69605	0.283319	1	0
intron_4_27008528_27008764	ENSG00000109689.15	0.4535	28	1	0.4535	Adipose_Visceral_Omentum	0.4535	Adipose_Subcutaneous	28	5.192e-16	28	-0.749593	0.749593	-0.69605	0.283319	1	0
intron_4_27008528_27008764	ENSG00000109689.15	0.4535	28	1	0.4535	Adipose_Visceral_Omentum	0.4535	Adipose_Subcutaneous	28	5.192e-16	28	-0.749593	0.749593	-0.69605	0.283319	1	0
intron_4_27021612_27022519	ENSG00000109689.15	0.372	17	1	0.372	Colon_Sigmoid	0.372	Artery_Coronary	17	3.08846e-17	17	0.892733	0.892733	0.892733	9.20548e-17	1	0
intron_4_27021612_27022519	ENSG00000109689.15	0.372	17	1	0.372	Colon_Sigmoid	0.372	Artery_Coronary	17	3.08846e-17	17	0.892733	0.892733	0.892733	9.20548e-17	1	0
intron_4_27021612_27022519	ENSG00000109689.15	0.372	17	1	0.372	Colon_Sigmoid	0.372	Artery_Coronary	17	3.08846e-17	17	0.892733	0.892733	0.892733	9.20548e-17	1	0
intron_4_2708268_2716023	ENSG00000125386.15	0.101035	16	2	0.03377	Artery_Tibial	0.9952	Adipose_Visceral_Omentum	10.8287	7.1054e-18	5.17127	-2.12281	0.00601594	-1.40454	1.00413	2	0
intron_4_2708268_2716023	ENSG00000125386.15	0.101035	16	2	0.03377	Artery_Tibial	0.9952	Adipose_Visceral_Omentum	10.8287	7.1054e-18	5.17127	-2.12281	0.00601594	-1.40454	1.00413	2	0
intron_4_2708268_2716023	ENSG00000125386.15	0.101035	16	2	0.03377	Artery_Tibial	0.9952	Adipose_Visceral_Omentum	10.8287	7.1054e-18	5.17127	-2.12281	0.00601594	-1.40454	1.00413	2	0
intron_4_2716104_2731775	ENSG00000125386.15	0.8774	31	1	0.8774	Artery_Aorta	0.8774	Brain_Cortex	31	5.47285e-16	31	-0.154266	0.154266	-0.0248816	0.154763	1	0
intron_4_2716104_2731775	ENSG00000125386.15	0.8774	31	1	0.8774	Artery_Aorta	0.8774	Brain_Cortex	31	5.47285e-16	31	-0.154266	0.154266	-0.0248816	0.154763	1	0
intron_4_2716104_2731775	ENSG00000125386.15	0.8774	31	1	0.8774	Artery_Aorta	0.8774	Brain_Cortex	31	5.47285e-16	31	-0.154266	0.154266	-0.0248816	0.154763	1	0
intron_4_2744506_2744697	ENSG00000168884.14	0.0740138	32	2	0.03095	Cells_Cultured_fibroblasts	0.2884	Brain_Frontal_Cortex_BA9	29.077	8.66323e-16	2.92301	-2.15771	1.06164	-1.03169	0.637335	2	0
intron_4_2744506_2744697	ENSG00000168884.14	0.0740138	32	2	0.03095	Cells_Cultured_fibroblasts	0.2884	Brain_Frontal_Cortex_BA9	29.077	8.66323e-16	2.92301	-2.15771	1.06164	-1.03169	0.637335	2	0
intron_4_2744506_2744697	ENSG00000168884.14	0.0740138	32	2	0.03095	Cells_Cultured_fibroblasts	0.2884	Brain_Frontal_Cortex_BA9	29.077	8.66323e-16	2.92301	-2.15771	1.06164	-1.03169	0.637335	2	0
intron_4_2744506_2744697	ENSG00000168884.14	0.0740138	32	2	0.03095	Cells_Cultured_fibroblasts	0.2884	Brain_Frontal_Cortex_BA9	29.077	8.66323e-16	2.92301	-2.15771	1.06164	-1.03169	0.637335	2	0
intron_4_2744506_2745446	ENSG00000168884.14	0.0215252	35	3	0.00291459	Breast_Mammary_Tissue	0.2884	Adipose_Subcutaneous	19.5341	1.80331e-16	5.12683	1.06164	2.97661	2.08008	0.670765	3	0
intron_4_2744506_2745446	ENSG00000168884.14	0.0215252	35	3	0.00291459	Breast_Mammary_Tissue	0.2884	Adipose_Subcutaneous	19.5341	1.80331e-16	5.12683	1.06164	2.97661	2.08008	0.670765	3	0
intron_4_2744506_2745446	ENSG00000168884.14	0.0215252	35	3	0.00291459	Breast_Mammary_Tissue	0.2884	Adipose_Subcutaneous	19.5341	1.80331e-16	5.12683	1.06164	2.97661	2.08008	0.670765	3	0
intron_4_2744506_2745446	ENSG00000168884.14	0.0215252	35	3	0.00291459	Breast_Mammary_Tissue	0.2884	Adipose_Subcutaneous	19.5341	1.80331e-16	5.12683	1.06164	2.97661	2.08008	0.670765	3	0
intron_4_2744506_2745446	ENSG00000168884.14	0.0215252	35	3	0.00291459	Breast_Mammary_Tissue	0.2884	Adipose_Subcutaneous	19.5341	1.80331e-16	5.12683	1.06164	2.97661	2.08008	0.670765	3	0
intron_4_2744506_2745446	ENSG00000168884.14	0.0215252	35	3	0.00291459	Breast_Mammary_Tissue	0.2884	Adipose_Subcutaneous	19.5341	1.80331e-16	5.12683	1.06164	2.97661	2.08008	0.670765	3	0
intron_4_2744945_2745446	ENSG00000168884.14	0.5171	5	1	0.5171	Muscle_Skeletal	0.5171	Colon_Transverse	5	9.89303e-34	5	0.647822	0.647822	0.647822	9.61481e-17	1	0
intron_4_2745535_2747655	ENSG00000168884.14	0.127015	13	2	0.05651	Adipose_Visceral_Omentum	0.5489	Skin_Not_Sun_Exposed_Suprapubic	12.003	3.60667e-18	0.997026	-1.90708	1.90708	0.0461084	1.91431	2	0
intron_4_2745535_2747655	ENSG00000168884.14	0.127015	13	2	0.05651	Adipose_Visceral_Omentum	0.5489	Skin_Not_Sun_Exposed_Suprapubic	12.003	3.60667e-18	0.997026	-1.90708	1.90708	0.0461084	1.91431	2	0
intron_4_2747945_2755949	ENSG00000168884.14	0.9455	6	1	0.9455	Minor_Salivary_Gland	0.9455	Kidney_Cortex	6	3.6273e-33	6	-0.0683588	0.0683588	-0.0227863	0.0706007	1	0
intron_4_2747945_2756014	ENSG00000168884.14	0.134686	21	4	0.01847	Heart_Left_Ventricle	0.961845	Brain_Putamen_basal_ganglia	17.0824	1.95406e-17	0.958134	-2.35606	1.24045	-0.211867	0.767457	4	0
intron_4_2747945_2756014	ENSG00000168884.14	0.134686	21	4	0.01847	Heart_Left_Ventricle	0.961845	Brain_Putamen_basal_ganglia	17.0824	1.95406e-17	0.958134	-2.35606	1.24045	-0.211867	0.767457	4	0
intron_4_2747945_2756014	ENSG00000168884.14	0.134686	21	4	0.01847	Heart_Left_Ventricle	0.961845	Brain_Putamen_basal_ganglia	17.0824	1.95406e-17	0.958134	-2.35606	1.24045	-0.211867	0.767457	4	0
intron_4_2793138_2809779	ENSG00000087266.15	0.756085	6	2	0.4791	Minor_Salivary_Gland	0.898716	Adipose_Visceral_Omentum	5.26901	1.63636e-17	0.730994	-0.707751	-0.127283	-0.224028	0.236975	2	0
intron_4_2793138_2809779	ENSG00000087266.15	0.756085	6	2	0.4791	Minor_Salivary_Gland	0.898716	Adipose_Visceral_Omentum	5.26901	1.63636e-17	0.730994	-0.707751	-0.127283	-0.224028	0.236975	2	0
intron_4_2793138_2820614	ENSG00000087266.15	0.432541	14	3	0.113	Ovary	0.898716	Artery_Coronary	8.32182	4.05472e-19	0.956061	-1.58485	0.56761	-0.603657	0.781231	3	0
intron_4_2793138_2820614	ENSG00000087266.15	0.432541	14	3	0.113	Ovary	0.898716	Artery_Coronary	8.32182	4.05472e-19	0.956061	-1.58485	0.56761	-0.603657	0.781231	3	0
intron_4_2793138_2820614	ENSG00000087266.15	0.432541	14	3	0.113	Ovary	0.898716	Artery_Coronary	8.32182	4.05472e-19	0.956061	-1.58485	0.56761	-0.603657	0.781231	3	0
intron_4_2793138_2820614	ENSG00000087266.15	0.432541	14	3	0.113	Ovary	0.898716	Artery_Coronary	8.32182	4.05472e-19	0.956061	-1.58485	0.56761	-0.603657	0.781231	3	0
intron_4_2796473_2809779	ENSG00000087266.15	0.4253	1	1	0.4253	Whole_Blood	0.4253	Whole_Blood	1	1	1	0.79726	0.79726	0.79726	NA	1	0
intron_4_2799305_2807968	ENSG00000087266.15	0.4253	2	1	0.4253	Spleen	0.4253	Spleen	2	2.86051e-16	2	-0.79726	-0.79726	-0.79726	0	1	0
intron_4_2799305_2820614	ENSG00000087266.15	0.628743	23	4	0.1632	Vagina	0.9862	Adipose_Visceral_Omentum	14.9852	1.77511e-17	0.585523	-0.0172966	1.39439	0.619694	0.527323	4	0
intron_4_2799305_2820614	ENSG00000087266.15	0.628743	23	4	0.1632	Vagina	0.9862	Adipose_Visceral_Omentum	14.9852	1.77511e-17	0.585523	-0.0172966	1.39439	0.619694	0.527323	4	0
intron_4_2799305_2820614	ENSG00000087266.15	0.628743	23	4	0.1632	Vagina	0.9862	Adipose_Visceral_Omentum	14.9852	1.77511e-17	0.585523	-0.0172966	1.39439	0.619694	0.527323	4	0
intron_4_2808029_2809779	ENSG00000087266.15	0.748	3	1	0.748	Whole_Blood	0.748	Lung	3	3.3916e-17	3	0.321278	0.321278	0.321278	3.92523e-17	1	0
intron_4_2809503_2809779	ENSG00000087266.15	0.8324	1	1	0.8324	Whole_Blood	0.8324	Whole_Blood	1	1	1	0.211624	0.211624	0.211624	NA	1	0
intron_4_2809829_2820614	ENSG00000087266.15	0.154834	9	2	0.05782	Spleen	0.5644	Nerve_Tibial	8.0147	6.0479e-17	0.985296	0.576318	1.89706	0.723067	0.440247	2	0
intron_4_2809829_2820614	ENSG00000087266.15	0.154834	9	2	0.05782	Spleen	0.5644	Nerve_Tibial	8.0147	6.0479e-17	0.985296	0.576318	1.89706	0.723067	0.440247	2	0
intron_4_2812477_2820614	ENSG00000087266.15	0.188444	27	2	0.3208	Thyroid	0.7526	Artery_Tibial	22.7499	4.81356e-16	3.77874	-0.992815	0.992815	0.111052	0.870315	2	0
intron_4_2812477_2820614	ENSG00000087266.15	0.188444	27	2	0.3208	Thyroid	0.7526	Artery_Tibial	22.7499	4.81356e-16	3.77874	-0.992815	0.992815	0.111052	0.870315	2	0
intron_4_2812477_2820614	ENSG00000087266.15	0.188444	27	2	0.3208	Thyroid	0.7526	Artery_Tibial	22.7499	4.81356e-16	3.77874	-0.992815	0.992815	0.111052	0.870315	2	0
intron_4_2812477_2820614	ENSG00000087266.15	0.188444	27	2	0.3208	Thyroid	0.7526	Artery_Tibial	22.7499	4.81356e-16	3.77874	-0.992815	0.992815	0.111052	0.870315	2	0
intron_4_2812477_2820614	ENSG00000087266.15	0.188444	27	2	0.3208	Thyroid	0.7526	Artery_Tibial	22.7499	4.81356e-16	3.77874	-0.992815	0.992815	0.111052	0.870315	2	0
intron_4_2812477_2820614	ENSG00000087266.15	0.188444	27	2	0.3208	Thyroid	0.7526	Artery_Tibial	22.7499	4.81356e-16	3.77874	-0.992815	0.992815	0.111052	0.870315	2	0
intron_4_2812477_2820614	ENSG00000087266.15	0.188444	27	2	0.3208	Thyroid	0.7526	Artery_Tibial	22.7499	4.81356e-16	3.77874	-0.992815	0.992815	0.111052	0.870315	2	0
intron_4_2818390_2820614	ENSG00000087266.15	0.0293274	25	3	0.0236918	Skin_Sun_Exposed_Lower_leg	0.5699	Brain_Cerebellar_Hemisphere	22.1724	1.9072e-17	1.07588	-0.711306	2.26209	0.126076	0.858224	3	0
intron_4_2818390_2820614	ENSG00000087266.15	0.0293274	25	3	0.0236918	Skin_Sun_Exposed_Lower_leg	0.5699	Brain_Cerebellar_Hemisphere	22.1724	1.9072e-17	1.07588	-0.711306	2.26209	0.126076	0.858224	3	0
intron_4_2818390_2820614	ENSG00000087266.15	0.0293274	25	3	0.0236918	Skin_Sun_Exposed_Lower_leg	0.5699	Brain_Cerebellar_Hemisphere	22.1724	1.9072e-17	1.07588	-0.711306	2.26209	0.126076	0.858224	3	0
intron_4_2819070_2820614	ENSG00000087266.15	0.653875	10	2	0.5902	Lung	0.909	Skin_Not_Sun_Exposed_Suprapubic	9.3942	8.07875e-18	0.605795	-0.538546	0.1143	-0.308346	0.254857	2	0
intron_4_2819070_2820614	ENSG00000087266.15	0.653875	10	2	0.5902	Lung	0.909	Skin_Not_Sun_Exposed_Suprapubic	9.3942	8.07875e-18	0.605795	-0.538546	0.1143	-0.308346	0.254857	2	0
intron_4_2823037_2823395	ENSG00000087266.15	0.886388	13	3	0.5437	Skin_Not_Sun_Exposed_Suprapubic	0.7741	Brain_Amygdala	9.69335	7.41865e-19	0.379405	-0.581802	0.607227	-0.0345517	0.400689	3	0
intron_4_2823037_2823395	ENSG00000087266.15	0.886388	13	3	0.5437	Skin_Not_Sun_Exposed_Suprapubic	0.7741	Brain_Amygdala	9.69335	7.41865e-19	0.379405	-0.581802	0.607227	-0.0345517	0.400689	3	0
intron_4_2823037_2823395	ENSG00000087266.15	0.886388	13	3	0.5437	Skin_Not_Sun_Exposed_Suprapubic	0.7741	Brain_Amygdala	9.69335	7.41865e-19	0.379405	-0.581802	0.607227	-0.0345517	0.400689	3	0
intron_4_2823037_2823395	ENSG00000087266.15	0.886388	13	3	0.5437	Skin_Not_Sun_Exposed_Suprapubic	0.7741	Brain_Amygdala	9.69335	7.41865e-19	0.379405	-0.581802	0.607227	-0.0345517	0.400689	3	0
intron_4_2823037_2824613	ENSG00000087266.15	0.813645	13	2	0.5437	Artery_Coronary	0.7741	Brain_Cerebellar_Hemisphere	9.12108	1.88125e-17	3.87892	-0.607227	0.287016	-0.120605	0.411016	2	0
intron_4_2823037_2824613	ENSG00000087266.15	0.813645	13	2	0.5437	Artery_Coronary	0.7741	Brain_Cerebellar_Hemisphere	9.12108	1.88125e-17	3.87892	-0.607227	0.287016	-0.120605	0.411016	2	0
intron_4_2823569_2824613	ENSG00000087266.15	0.723896	5	1	0.723896	Artery_Aorta	0.723896	Lung	5	6.30522e-17	5	0.353256	0.353256	0.353256	7.85046e-17	1	0
intron_4_2824730_2825126	ENSG00000087266.15	0.823244	45	2	0.5607	Artery_Tibial	0.7595	Artery_Aorta	41.5664	9.59564e-16	3.43356	-0.581802	-0.306137	-0.474401	0.112944	2	0
intron_4_2824730_2825126	ENSG00000087266.15	0.823244	45	2	0.5607	Artery_Tibial	0.7595	Artery_Aorta	41.5664	9.59564e-16	3.43356	-0.581802	-0.306137	-0.474401	0.112944	2	0
intron_4_2824730_2825126	ENSG00000087266.15	0.823244	45	2	0.5607	Artery_Tibial	0.7595	Artery_Aorta	41.5664	9.59564e-16	3.43356	-0.581802	-0.306137	-0.474401	0.112944	2	0
intron_4_2824730_2825126	ENSG00000087266.15	0.823244	45	2	0.5607	Artery_Tibial	0.7595	Artery_Aorta	41.5664	9.59564e-16	3.43356	-0.581802	-0.306137	-0.474401	0.112944	2	0
intron_4_2824730_2825126	ENSG00000087266.15	0.823244	45	2	0.5607	Artery_Tibial	0.7595	Artery_Aorta	41.5664	9.59564e-16	3.43356	-0.581802	-0.306137	-0.474401	0.112944	2	0
intron_4_2824730_2825126	ENSG00000087266.15	0.823244	45	2	0.5607	Artery_Tibial	0.7595	Artery_Aorta	41.5664	9.59564e-16	3.43356	-0.581802	-0.306137	-0.474401	0.112944	2	0
intron_4_2825196_2827230	ENSG00000087266.15	0.899735	48	3	0.301216	Colon_Transverse	0.943477	Cells_Cultured_fibroblasts	41.6296	7.11133e-16	2.18019	-0.519517	1.03383	0.442676	0.270065	3	0
intron_4_2825196_2827230	ENSG00000087266.15	0.899735	48	3	0.301216	Colon_Transverse	0.943477	Cells_Cultured_fibroblasts	41.6296	7.11133e-16	2.18019	-0.519517	1.03383	0.442676	0.270065	3	0
intron_4_2825196_2827230	ENSG00000087266.15	0.899735	48	3	0.301216	Colon_Transverse	0.943477	Cells_Cultured_fibroblasts	41.6296	7.11133e-16	2.18019	-0.519517	1.03383	0.442676	0.270065	3	0
intron_4_2825196_2827230	ENSG00000087266.15	0.899735	48	3	0.301216	Colon_Transverse	0.943477	Cells_Cultured_fibroblasts	41.6296	7.11133e-16	2.18019	-0.519517	1.03383	0.442676	0.270065	3	0
intron_4_2825196_2827230	ENSG00000087266.15	0.899735	48	3	0.301216	Colon_Transverse	0.943477	Cells_Cultured_fibroblasts	41.6296	7.11133e-16	2.18019	-0.519517	1.03383	0.442676	0.270065	3	0
intron_4_2825196_2827230	ENSG00000087266.15	0.899735	48	3	0.301216	Colon_Transverse	0.943477	Cells_Cultured_fibroblasts	41.6296	7.11133e-16	2.18019	-0.519517	1.03383	0.442676	0.270065	3	0
intron_4_2825968_2827230	ENSG00000087266.15	0.60521	5	1	0.6034	Lung	0.6145	Skin_Sun_Exposed_Lower_leg	4.98903	1.02004e-17	4.98903	0.50366	0.519517	0.516346	0.00709143	1	0
intron_4_2827674_2829493	ENSG00000087266.15	0.779647	45	1	0.04467	Breast_Mammary_Tissue	0.834204	Esophagus_Muscularis	42.8169	1.39791e-15	42.8169	-0.418475	2.00775	0.287602	0.387145	1	0
intron_4_2827674_2829493	ENSG00000087266.15	0.779647	45	1	0.04467	Breast_Mammary_Tissue	0.834204	Esophagus_Muscularis	42.8169	1.39791e-15	42.8169	-0.418475	2.00775	0.287602	0.387145	1	0
intron_4_2827674_2829493	ENSG00000087266.15	0.779647	45	1	0.04467	Breast_Mammary_Tissue	0.834204	Esophagus_Muscularis	42.8169	1.39791e-15	42.8169	-0.418475	2.00775	0.287602	0.387145	1	0
intron_4_2827674_2829493	ENSG00000087266.15	0.779647	45	1	0.04467	Breast_Mammary_Tissue	0.834204	Esophagus_Muscularis	42.8169	1.39791e-15	42.8169	-0.418475	2.00775	0.287602	0.387145	1	0
intron_4_2827674_2829493	ENSG00000087266.15	0.779647	45	1	0.04467	Breast_Mammary_Tissue	0.834204	Esophagus_Muscularis	42.8169	1.39791e-15	42.8169	-0.418475	2.00775	0.287602	0.387145	1	0
intron_4_2827674_2829493	ENSG00000087266.15	0.779647	45	1	0.04467	Breast_Mammary_Tissue	0.834204	Esophagus_Muscularis	42.8169	1.39791e-15	42.8169	-0.418475	2.00775	0.287602	0.387145	1	0
intron_4_2827674_2831571	ENSG00000087266.15	0.0475855	18	8	0.0240167	Esophagus_Mucosa	0.5873	Cells_Cultured_fibroblasts	8.14589	5.24769e-18	0.320145	-2.25686	0.898309	-0.56428	1.01334	8	0
intron_4_2827674_2831571	ENSG00000087266.15	0.0475855	18	8	0.0240167	Esophagus_Mucosa	0.5873	Cells_Cultured_fibroblasts	8.14589	5.24769e-18	0.320145	-2.25686	0.898309	-0.56428	1.01334	8	0
intron_4_2827674_2831571	ENSG00000087266.15	0.0475855	18	8	0.0240167	Esophagus_Mucosa	0.5873	Cells_Cultured_fibroblasts	8.14589	5.24769e-18	0.320145	-2.25686	0.898309	-0.56428	1.01334	8	0
intron_4_2827674_2831571	ENSG00000087266.15	0.0475855	18	8	0.0240167	Esophagus_Mucosa	0.5873	Cells_Cultured_fibroblasts	8.14589	5.24769e-18	0.320145	-2.25686	0.898309	-0.56428	1.01334	8	0
intron_4_2827674_2831571	ENSG00000087266.15	0.0475855	18	8	0.0240167	Esophagus_Mucosa	0.5873	Cells_Cultured_fibroblasts	8.14589	5.24769e-18	0.320145	-2.25686	0.898309	-0.56428	1.01334	8	0
intron_4_2827674_2831571	ENSG00000087266.15	0.0475855	18	8	0.0240167	Esophagus_Mucosa	0.5873	Cells_Cultured_fibroblasts	8.14589	5.24769e-18	0.320145	-2.25686	0.898309	-0.56428	1.01334	8	0
intron_4_2830147_2831571	ENSG00000087266.15	0.194922	48	3	0.0308641	Brain_Hypothalamus	0.536402	Brain_Substantia_nigra	36.4146	1.27737e-15	4.04736	-2.15882	1.03643	-1.13205	0.610157	3	0
intron_4_2830147_2831571	ENSG00000087266.15	0.194922	48	3	0.0308641	Brain_Hypothalamus	0.536402	Brain_Substantia_nigra	36.4146	1.27737e-15	4.04736	-2.15882	1.03643	-1.13205	0.610157	3	0
intron_4_2830147_2831571	ENSG00000087266.15	0.194922	48	3	0.0308641	Brain_Hypothalamus	0.536402	Brain_Substantia_nigra	36.4146	1.27737e-15	4.04736	-2.15882	1.03643	-1.13205	0.610157	3	0
intron_4_2830147_2831571	ENSG00000087266.15	0.194922	48	3	0.0308641	Brain_Hypothalamus	0.536402	Brain_Substantia_nigra	36.4146	1.27737e-15	4.04736	-2.15882	1.03643	-1.13205	0.610157	3	0
intron_4_2830147_2831571	ENSG00000087266.15	0.194922	48	3	0.0308641	Brain_Hypothalamus	0.536402	Brain_Substantia_nigra	36.4146	1.27737e-15	4.04736	-2.15882	1.03643	-1.13205	0.610157	3	0
intron_4_2830147_2831571	ENSG00000087266.15	0.194922	48	3	0.0308641	Brain_Hypothalamus	0.536402	Brain_Substantia_nigra	36.4146	1.27737e-15	4.04736	-2.15882	1.03643	-1.13205	0.610157	3	0
intron_4_2830147_2831571	ENSG00000087266.15	0.194922	48	3	0.0308641	Brain_Hypothalamus	0.536402	Brain_Substantia_nigra	36.4146	1.27737e-15	4.04736	-2.15882	1.03643	-1.13205	0.610157	3	0
intron_4_2831679_2831923	ENSG00000087266.15	0.159593	20	1	0.1459	Brain_Anterior_cingulate_cortex_BA24	0.975958	Whole_Blood	19.6213	1.8827e-17	19.6213	-1.45417	1.45417	0.507452	1.35779	1	0
intron_4_2831679_2831923	ENSG00000087266.15	0.159593	20	1	0.1459	Brain_Anterior_cingulate_cortex_BA24	0.975958	Whole_Blood	19.6213	1.8827e-17	19.6213	-1.45417	1.45417	0.507452	1.35779	1	0
intron_4_2831679_2831923	ENSG00000087266.15	0.159593	20	1	0.1459	Brain_Anterior_cingulate_cortex_BA24	0.975958	Whole_Blood	19.6213	1.8827e-17	19.6213	-1.45417	1.45417	0.507452	1.35779	1	0
intron_4_2831679_2831923	ENSG00000087266.15	0.159593	20	1	0.1459	Brain_Anterior_cingulate_cortex_BA24	0.975958	Whole_Blood	19.6213	1.8827e-17	19.6213	-1.45417	1.45417	0.507452	1.35779	1	0
intron_4_2831679_2832331	ENSG00000087266.15	0.114775	21	2	0.1459	Brain_Putamen_basal_ganglia	0.315	Skin_Sun_Exposed_Lower_leg	18.8243	8.85739e-19	1.9079	-1.45417	1.45417	-0.580416	1.29899	2	0
intron_4_2831679_2832331	ENSG00000087266.15	0.114775	21	2	0.1459	Brain_Putamen_basal_ganglia	0.315	Skin_Sun_Exposed_Lower_leg	18.8243	8.85739e-19	1.9079	-1.45417	1.45417	-0.580416	1.29899	2	0
intron_4_2831679_2832331	ENSG00000087266.15	0.114775	21	2	0.1459	Brain_Putamen_basal_ganglia	0.315	Skin_Sun_Exposed_Lower_leg	18.8243	8.85739e-19	1.9079	-1.45417	1.45417	-0.580416	1.29899	2	0
intron_4_2831679_2832331	ENSG00000087266.15	0.114775	21	2	0.1459	Brain_Putamen_basal_ganglia	0.315	Skin_Sun_Exposed_Lower_leg	18.8243	8.85739e-19	1.9079	-1.45417	1.45417	-0.580416	1.29899	2	0
intron_4_2831679_2832331	ENSG00000087266.15	0.114775	21	2	0.1459	Brain_Putamen_basal_ganglia	0.315	Skin_Sun_Exposed_Lower_leg	18.8243	8.85739e-19	1.9079	-1.45417	1.45417	-0.580416	1.29899	2	0
intron_4_2831978_2832331	ENSG00000087266.15	0.04467	1	1	0.04467	Whole_Blood	0.04467	Whole_Blood	1	1	1	2.00775	2.00775	2.00775	NA	1	0
intron_4_2832412_2832921	ENSG00000087266.15	0.4679	5	1	0.4679	Vagina	0.4679	Kidney_Cortex	5	9.67988e-112	5	-0.7259	-0.7259	-0.7259	9.61481e-17	1	0
intron_4_2832412_2832921	ENSG00000087266.15	0.4679	5	1	0.4679	Vagina	0.4679	Kidney_Cortex	5	9.67988e-112	5	-0.7259	-0.7259	-0.7259	9.61481e-17	1	0
intron_4_2832412_2832990	ENSG00000087266.15	0.4679	6	1	0.4679	Brain_Nucleus_accumbens_basal_ganglia	0.4679	Brain_Nucleus_accumbens_basal_ganglia	6	1.60419e-48	6	0.7259	0.7259	0.7259	0	1	0
intron_4_2832412_2832990	ENSG00000087266.15	0.4679	6	1	0.4679	Brain_Nucleus_accumbens_basal_ganglia	0.4679	Brain_Nucleus_accumbens_basal_ganglia	6	1.60419e-48	6	0.7259	0.7259	0.7259	0	1	0
intron_4_2832412_2832990	ENSG00000087266.15	0.4679	6	1	0.4679	Brain_Nucleus_accumbens_basal_ganglia	0.4679	Brain_Nucleus_accumbens_basal_ganglia	6	1.60419e-48	6	0.7259	0.7259	0.7259	0	1	0
intron_4_2844024_2875896	ENSG00000087274.16	0.177	26	1	0.177	Adipose_Visceral_Omentum	0.177	Adrenal_Gland	26	1.39997e-15	26	-1.35005	-1.35005	-1.35005	2.26442e-16	1	0
intron_4_2844024_2875896	ENSG00000087274.16	0.177	26	1	0.177	Adipose_Visceral_Omentum	0.177	Adrenal_Gland	26	1.39997e-15	26	-1.35005	-1.35005	-1.35005	2.26442e-16	1	0
intron_4_2844024_2875896	ENSG00000087274.16	0.177	26	1	0.177	Adipose_Visceral_Omentum	0.177	Adrenal_Gland	26	1.39997e-15	26	-1.35005	-1.35005	-1.35005	2.26442e-16	1	0
intron_4_2844024_2875896	ENSG00000087274.16	0.177	26	1	0.177	Adipose_Visceral_Omentum	0.177	Adrenal_Gland	26	1.39997e-15	26	-1.35005	-1.35005	-1.35005	2.26442e-16	1	0
intron_4_2844024_2875896	ENSG00000087274.16	0.177	26	1	0.177	Adipose_Visceral_Omentum	0.177	Adrenal_Gland	26	1.39997e-15	26	-1.35005	-1.35005	-1.35005	2.26442e-16	1	0
intron_4_2868129_2875896	ENSG00000087274.16	0.1571	26	1	0.1571	Adrenal_Gland	0.1571	Adipose_Visceral_Omentum	26	1.37476e-15	26	1.41489	1.41489	1.41489	1.83103e-16	1	0
intron_4_2868129_2875896	ENSG00000087274.16	0.1571	26	1	0.1571	Adrenal_Gland	0.1571	Adipose_Visceral_Omentum	26	1.37476e-15	26	1.41489	1.41489	1.41489	1.83103e-16	1	0
intron_4_2868129_2875896	ENSG00000087274.16	0.1571	26	1	0.1571	Adrenal_Gland	0.1571	Adipose_Visceral_Omentum	26	1.37476e-15	26	1.41489	1.41489	1.41489	1.83103e-16	1	0
intron_4_2868129_2875896	ENSG00000087274.16	0.1571	26	1	0.1571	Adrenal_Gland	0.1571	Adipose_Visceral_Omentum	26	1.37476e-15	26	1.41489	1.41489	1.41489	1.83103e-16	1	0
intron_4_2868129_2875896	ENSG00000087274.16	0.1571	26	1	0.1571	Adrenal_Gland	0.1571	Adipose_Visceral_Omentum	26	1.37476e-15	26	1.41489	1.41489	1.41489	1.83103e-16	1	0
intron_4_2905015_2907743	ENSG00000087274.16	0.0632365	45	1	0.0280573	Ovary	0.07284	Brain_Substantia_nigra	44.7182	1.53945e-15	44.7182	1.79383	2.19648	1.85254	0.0796051	1	0
intron_4_2905015_2907743	ENSG00000087274.16	0.0632365	45	1	0.0280573	Ovary	0.07284	Brain_Substantia_nigra	44.7182	1.53945e-15	44.7182	1.79383	2.19648	1.85254	0.0796051	1	0
intron_4_2905015_2907743	ENSG00000087274.16	0.0632365	45	1	0.0280573	Ovary	0.07284	Brain_Substantia_nigra	44.7182	1.53945e-15	44.7182	1.79383	2.19648	1.85254	0.0796051	1	0
intron_4_2905015_2907743	ENSG00000087274.16	0.0632365	45	1	0.0280573	Ovary	0.07284	Brain_Substantia_nigra	44.7182	1.53945e-15	44.7182	1.79383	2.19648	1.85254	0.0796051	1	0
intron_4_2905015_2907743	ENSG00000087274.16	0.0632365	45	1	0.0280573	Ovary	0.07284	Brain_Substantia_nigra	44.7182	1.53945e-15	44.7182	1.79383	2.19648	1.85254	0.0796051	1	0
intron_4_2905108_2907743	ENSG00000087274.16	0.0694557	46	1	0.0596484	Esophagus_Mucosa	0.08657	Brain_Hypothalamus	45.0023	1.44491e-15	45.0023	-1.88338	-1.71378	-1.80837	0.0309427	1	0
intron_4_2905108_2907743	ENSG00000087274.16	0.0694557	46	1	0.0596484	Esophagus_Mucosa	0.08657	Brain_Hypothalamus	45.0023	1.44491e-15	45.0023	-1.88338	-1.71378	-1.80837	0.0309427	1	0
intron_4_2905108_2907743	ENSG00000087274.16	0.0694557	46	1	0.0596484	Esophagus_Mucosa	0.08657	Brain_Hypothalamus	45.0023	1.44491e-15	45.0023	-1.88338	-1.71378	-1.80837	0.0309427	1	0
intron_4_2905108_2907743	ENSG00000087274.16	0.0694557	46	1	0.0596484	Esophagus_Mucosa	0.08657	Brain_Hypothalamus	45.0023	1.44491e-15	45.0023	-1.88338	-1.71378	-1.80837	0.0309427	1	0
intron_4_2905108_2907743	ENSG00000087274.16	0.0694557	46	1	0.0596484	Esophagus_Mucosa	0.08657	Brain_Hypothalamus	45.0023	1.44491e-15	45.0023	-1.88338	-1.71378	-1.80837	0.0309427	1	0
intron_4_2908604_2909339	ENSG00000087274.16	0.167744	47	2	0.0542283	Esophagus_Mucosa	0.5933	Brain_Hippocampus	35.6712	6.39771e-16	11.2998	-0.550718	1.92501	0.284542	0.991952	2	0
intron_4_2908604_2909339	ENSG00000087274.16	0.167744	47	2	0.0542283	Esophagus_Mucosa	0.5933	Brain_Hippocampus	35.6712	6.39771e-16	11.2998	-0.550718	1.92501	0.284542	0.991952	2	0
intron_4_2908604_2909339	ENSG00000087274.16	0.167744	47	2	0.0542283	Esophagus_Mucosa	0.5933	Brain_Hippocampus	35.6712	6.39771e-16	11.2998	-0.550718	1.92501	0.284542	0.991952	2	0
intron_4_2908604_2909339	ENSG00000087274.16	0.167744	47	2	0.0542283	Esophagus_Mucosa	0.5933	Brain_Hippocampus	35.6712	6.39771e-16	11.2998	-0.550718	1.92501	0.284542	0.991952	2	0
intron_4_2908604_2909339	ENSG00000087274.16	0.167744	47	2	0.0542283	Esophagus_Mucosa	0.5933	Brain_Hippocampus	35.6712	6.39771e-16	11.2998	-0.550718	1.92501	0.284542	0.991952	2	0
intron_4_2908604_2909339	ENSG00000087274.16	0.167744	47	2	0.0542283	Esophagus_Mucosa	0.5933	Brain_Hippocampus	35.6712	6.39771e-16	11.2998	-0.550718	1.92501	0.284542	0.991952	2	0
intron_4_2908604_2909339	ENSG00000087274.16	0.167744	47	2	0.0542283	Esophagus_Mucosa	0.5933	Brain_Hippocampus	35.6712	6.39771e-16	11.2998	-0.550718	1.92501	0.284542	0.991952	2	0
intron_4_2908604_2914884	ENSG00000087274.16	0.170705	47	2	0.0629	Testis	0.5933	Brain_Hippocampus	28.6377	8.68304e-16	18.3623	-1.8599	1.8599	-0.518213	1.1805	2	0
intron_4_2908604_2914884	ENSG00000087274.16	0.170705	47	2	0.0629	Testis	0.5933	Brain_Hippocampus	28.6377	8.68304e-16	18.3623	-1.8599	1.8599	-0.518213	1.1805	2	0
intron_4_2908604_2914884	ENSG00000087274.16	0.170705	47	2	0.0629	Testis	0.5933	Brain_Hippocampus	28.6377	8.68304e-16	18.3623	-1.8599	1.8599	-0.518213	1.1805	2	0
intron_4_2908604_2914884	ENSG00000087274.16	0.170705	47	2	0.0629	Testis	0.5933	Brain_Hippocampus	28.6377	8.68304e-16	18.3623	-1.8599	1.8599	-0.518213	1.1805	2	0
intron_4_2908604_2914884	ENSG00000087274.16	0.170705	47	2	0.0629	Testis	0.5933	Brain_Hippocampus	28.6377	8.68304e-16	18.3623	-1.8599	1.8599	-0.518213	1.1805	2	0
intron_4_2908604_2914884	ENSG00000087274.16	0.170705	47	2	0.0629	Testis	0.5933	Brain_Hippocampus	28.6377	8.68304e-16	18.3623	-1.8599	1.8599	-0.518213	1.1805	2	0
intron_4_2908604_2914884	ENSG00000087274.16	0.170705	47	2	0.0629	Testis	0.5933	Brain_Hippocampus	28.6377	8.68304e-16	18.3623	-1.8599	1.8599	-0.518213	1.1805	2	0
intron_4_2909431_2914884	ENSG00000087274.16	0.142917	47	2	0.0497915	Brain_Cerebellar_Hemisphere	0.95411	Spleen	38.3766	6.58103e-16	7.4078	-1.62497	1.96175	0.0148496	0.856022	2	0
intron_4_2909431_2914884	ENSG00000087274.16	0.142917	47	2	0.0497915	Brain_Cerebellar_Hemisphere	0.95411	Spleen	38.3766	6.58103e-16	7.4078	-1.62497	1.96175	0.0148496	0.856022	2	0
intron_4_2909431_2914884	ENSG00000087274.16	0.142917	47	2	0.0497915	Brain_Cerebellar_Hemisphere	0.95411	Spleen	38.3766	6.58103e-16	7.4078	-1.62497	1.96175	0.0148496	0.856022	2	0
intron_4_2909431_2914884	ENSG00000087274.16	0.142917	47	2	0.0497915	Brain_Cerebellar_Hemisphere	0.95411	Spleen	38.3766	6.58103e-16	7.4078	-1.62497	1.96175	0.0148496	0.856022	2	0
intron_4_2909431_2914884	ENSG00000087274.16	0.142917	47	2	0.0497915	Brain_Cerebellar_Hemisphere	0.95411	Spleen	38.3766	6.58103e-16	7.4078	-1.62497	1.96175	0.0148496	0.856022	2	0
intron_4_2909431_2914884	ENSG00000087274.16	0.142917	47	2	0.0497915	Brain_Cerebellar_Hemisphere	0.95411	Spleen	38.3766	6.58103e-16	7.4078	-1.62497	1.96175	0.0148496	0.856022	2	0
intron_4_2926112_2926642	ENSG00000087274.16	0.279586	48	2	0.1167	Prostate	0.9125	Brain_Amygdala	34.0829	6.45168e-16	13.8694	-0.109886	1.56878	1.03533	0.746136	2	0
intron_4_2926112_2926642	ENSG00000087274.16	0.279586	48	2	0.1167	Prostate	0.9125	Brain_Amygdala	34.0829	6.45168e-16	13.8694	-0.109886	1.56878	1.03533	0.746136	2	0
intron_4_2926112_2926642	ENSG00000087274.16	0.279586	48	2	0.1167	Prostate	0.9125	Brain_Amygdala	34.0829	6.45168e-16	13.8694	-0.109886	1.56878	1.03533	0.746136	2	0
intron_4_2926112_2926642	ENSG00000087274.16	0.279586	48	2	0.1167	Prostate	0.9125	Brain_Amygdala	34.0829	6.45168e-16	13.8694	-0.109886	1.56878	1.03533	0.746136	2	0
intron_4_2926112_2926642	ENSG00000087274.16	0.279586	48	2	0.1167	Prostate	0.9125	Brain_Amygdala	34.0829	6.45168e-16	13.8694	-0.109886	1.56878	1.03533	0.746136	2	0
intron_4_2926112_2926642	ENSG00000087274.16	0.279586	48	2	0.1167	Prostate	0.9125	Brain_Amygdala	34.0829	6.45168e-16	13.8694	-0.109886	1.56878	1.03533	0.746136	2	0
intron_4_2926112_2926642	ENSG00000087274.16	0.279586	48	2	0.1167	Prostate	0.9125	Brain_Amygdala	34.0829	6.45168e-16	13.8694	-0.109886	1.56878	1.03533	0.746136	2	0
intron_4_2926112_2928171	ENSG00000087274.16	0.281877	48	2	0.1167	Brain_Cerebellum	0.9125	Brain_Caudate_basal_ganglia	33.8695	7.12595e-16	14.0192	-1.56878	1.46689	-0.973775	0.82537	2	0
intron_4_2926112_2928171	ENSG00000087274.16	0.281877	48	2	0.1167	Brain_Cerebellum	0.9125	Brain_Caudate_basal_ganglia	33.8695	7.12595e-16	14.0192	-1.56878	1.46689	-0.973775	0.82537	2	0
intron_4_2926112_2928171	ENSG00000087274.16	0.281877	48	2	0.1167	Brain_Cerebellum	0.9125	Brain_Caudate_basal_ganglia	33.8695	7.12595e-16	14.0192	-1.56878	1.46689	-0.973775	0.82537	2	0
intron_4_2926112_2928171	ENSG00000087274.16	0.281877	48	2	0.1167	Brain_Cerebellum	0.9125	Brain_Caudate_basal_ganglia	33.8695	7.12595e-16	14.0192	-1.56878	1.46689	-0.973775	0.82537	2	0
intron_4_2926112_2928171	ENSG00000087274.16	0.281877	48	2	0.1167	Brain_Cerebellum	0.9125	Brain_Caudate_basal_ganglia	33.8695	7.12595e-16	14.0192	-1.56878	1.46689	-0.973775	0.82537	2	0
intron_4_2926112_2928171	ENSG00000087274.16	0.281877	48	2	0.1167	Brain_Cerebellum	0.9125	Brain_Caudate_basal_ganglia	33.8695	7.12595e-16	14.0192	-1.56878	1.46689	-0.973775	0.82537	2	0
intron_4_2926112_2928171	ENSG00000087274.16	0.281877	48	2	0.1167	Brain_Cerebellum	0.9125	Brain_Caudate_basal_ganglia	33.8695	7.12595e-16	14.0192	-1.56878	1.46689	-0.973775	0.82537	2	0
intron_4_2926675_2928171	ENSG00000087274.16	0.291952	48	2	0.1167	Brain_Anterior_cingulate_cortex_BA24	0.9125	Brain_Hippocampus	39.4465	1.15238e-15	8.16516	-1.46925	1.56878	1.11887	0.700066	2	0
intron_4_2926675_2928171	ENSG00000087274.16	0.291952	48	2	0.1167	Brain_Anterior_cingulate_cortex_BA24	0.9125	Brain_Hippocampus	39.4465	1.15238e-15	8.16516	-1.46925	1.56878	1.11887	0.700066	2	0
intron_4_2926675_2928171	ENSG00000087274.16	0.291952	48	2	0.1167	Brain_Anterior_cingulate_cortex_BA24	0.9125	Brain_Hippocampus	39.4465	1.15238e-15	8.16516	-1.46925	1.56878	1.11887	0.700066	2	0
intron_4_2926675_2928171	ENSG00000087274.16	0.291952	48	2	0.1167	Brain_Anterior_cingulate_cortex_BA24	0.9125	Brain_Hippocampus	39.4465	1.15238e-15	8.16516	-1.46925	1.56878	1.11887	0.700066	2	0
intron_4_2926675_2928171	ENSG00000087274.16	0.291952	48	2	0.1167	Brain_Anterior_cingulate_cortex_BA24	0.9125	Brain_Hippocampus	39.4465	1.15238e-15	8.16516	-1.46925	1.56878	1.11887	0.700066	2	0
intron_4_2926675_2928171	ENSG00000087274.16	0.291952	48	2	0.1167	Brain_Anterior_cingulate_cortex_BA24	0.9125	Brain_Hippocampus	39.4465	1.15238e-15	8.16516	-1.46925	1.56878	1.11887	0.700066	2	0
intron_4_2926675_2928171	ENSG00000087274.16	0.291952	48	2	0.1167	Brain_Anterior_cingulate_cortex_BA24	0.9125	Brain_Hippocampus	39.4465	1.15238e-15	8.16516	-1.46925	1.56878	1.11887	0.700066	2	0
intron_4_2931465_2931555	ENSG00000109736.14	0.981144	49	2	0.867466	Brain_Cerebellum	0.907669	Artery_Aorta	30.7404	5.95194e-16	18.2596	-0.166878	0.16531	-0.114503	0.104322	2	0
intron_4_2931465_2931555	ENSG00000109736.14	0.981144	49	2	0.867466	Brain_Cerebellum	0.907669	Artery_Aorta	30.7404	5.95194e-16	18.2596	-0.166878	0.16531	-0.114503	0.104322	2	0
intron_4_2931465_2931555	ENSG00000109736.14	0.981144	49	2	0.867466	Brain_Cerebellum	0.907669	Artery_Aorta	30.7404	5.95194e-16	18.2596	-0.166878	0.16531	-0.114503	0.104322	2	0
intron_4_2931465_2931555	ENSG00000109736.14	0.981144	49	2	0.867466	Brain_Cerebellum	0.907669	Artery_Aorta	30.7404	5.95194e-16	18.2596	-0.166878	0.16531	-0.114503	0.104322	2	0
intron_4_2931465_2931555	ENSG00000109736.14	0.981144	49	2	0.867466	Brain_Cerebellum	0.907669	Artery_Aorta	30.7404	5.95194e-16	18.2596	-0.166878	0.16531	-0.114503	0.104322	2	0
intron_4_2931465_2931555	ENSG00000109736.14	0.981144	49	2	0.867466	Brain_Cerebellum	0.907669	Artery_Aorta	30.7404	5.95194e-16	18.2596	-0.166878	0.16531	-0.114503	0.104322	2	0
intron_4_2931465_2931555	ENSG00000109736.14	0.981144	49	2	0.867466	Brain_Cerebellum	0.907669	Artery_Aorta	30.7404	5.95194e-16	18.2596	-0.166878	0.16531	-0.114503	0.104322	2	0
intron_4_2931465_2931825	ENSG00000109736.14	0.655999	49	3	0.279401	Artery_Coronary	0.915406	Nerve_Tibial	35.7624	1.03047e-15	6.04933	-1.08166	0.162292	-0.207134	0.435362	3	0
intron_4_2931465_2931825	ENSG00000109736.14	0.655999	49	3	0.279401	Artery_Coronary	0.915406	Nerve_Tibial	35.7624	1.03047e-15	6.04933	-1.08166	0.162292	-0.207134	0.435362	3	0
intron_4_2931465_2931825	ENSG00000109736.14	0.655999	49	3	0.279401	Artery_Coronary	0.915406	Nerve_Tibial	35.7624	1.03047e-15	6.04933	-1.08166	0.162292	-0.207134	0.435362	3	0
intron_4_2931465_2931825	ENSG00000109736.14	0.655999	49	3	0.279401	Artery_Coronary	0.915406	Nerve_Tibial	35.7624	1.03047e-15	6.04933	-1.08166	0.162292	-0.207134	0.435362	3	0
intron_4_2931465_2931825	ENSG00000109736.14	0.655999	49	3	0.279401	Artery_Coronary	0.915406	Nerve_Tibial	35.7624	1.03047e-15	6.04933	-1.08166	0.162292	-0.207134	0.435362	3	0
intron_4_2931465_2931825	ENSG00000109736.14	0.655999	49	3	0.279401	Artery_Coronary	0.915406	Nerve_Tibial	35.7624	1.03047e-15	6.04933	-1.08166	0.162292	-0.207134	0.435362	3	0
intron_4_2931465_2931825	ENSG00000109736.14	0.655999	49	3	0.279401	Artery_Coronary	0.915406	Nerve_Tibial	35.7624	1.03047e-15	6.04933	-1.08166	0.162292	-0.207134	0.435362	3	0
intron_4_2931663_2931825	ENSG00000109736.14	0.493459	35	2	0.3777	Artery_Aorta	0.924707	Testis	29.2201	8.94607e-16	5.77993	-0.882142	0.882142	0.124493	0.496802	2	0
intron_4_2931663_2931825	ENSG00000109736.14	0.493459	35	2	0.3777	Artery_Aorta	0.924707	Testis	29.2201	8.94607e-16	5.77993	-0.882142	0.882142	0.124493	0.496802	2	0
intron_4_2931663_2931825	ENSG00000109736.14	0.493459	35	2	0.3777	Artery_Aorta	0.924707	Testis	29.2201	8.94607e-16	5.77993	-0.882142	0.882142	0.124493	0.496802	2	0
intron_4_2931663_2931825	ENSG00000109736.14	0.493459	35	2	0.3777	Artery_Aorta	0.924707	Testis	29.2201	8.94607e-16	5.77993	-0.882142	0.882142	0.124493	0.496802	2	0
intron_4_2931663_2931825	ENSG00000109736.14	0.493459	35	2	0.3777	Artery_Aorta	0.924707	Testis	29.2201	8.94607e-16	5.77993	-0.882142	0.882142	0.124493	0.496802	2	0
intron_4_2931663_2931825	ENSG00000109736.14	0.493459	35	2	0.3777	Artery_Aorta	0.924707	Testis	29.2201	8.94607e-16	5.77993	-0.882142	0.882142	0.124493	0.496802	2	0
intron_4_2932409_2932600	ENSG00000109736.14	0.07236	46	1	0.07236	Nerve_Tibial	0.07236	Brain_Cerebellum	46	9.03648e-16	46	-1.79685	-1.79685	-1.79685	2.11946e-16	1	0
intron_4_2932409_2932600	ENSG00000109736.14	0.07236	46	1	0.07236	Nerve_Tibial	0.07236	Brain_Cerebellum	46	9.03648e-16	46	-1.79685	-1.79685	-1.79685	2.11946e-16	1	0
intron_4_2932409_2932600	ENSG00000109736.14	0.07236	46	1	0.07236	Nerve_Tibial	0.07236	Brain_Cerebellum	46	9.03648e-16	46	-1.79685	-1.79685	-1.79685	2.11946e-16	1	0
intron_4_2932409_2932600	ENSG00000109736.14	0.07236	46	1	0.07236	Nerve_Tibial	0.07236	Brain_Cerebellum	46	9.03648e-16	46	-1.79685	-1.79685	-1.79685	2.11946e-16	1	0
intron_4_2932409_2932600	ENSG00000109736.14	0.07236	46	1	0.07236	Nerve_Tibial	0.07236	Brain_Cerebellum	46	9.03648e-16	46	-1.79685	-1.79685	-1.79685	2.11946e-16	1	0
intron_4_2932409_2932600	ENSG00000109736.14	0.07236	46	1	0.07236	Nerve_Tibial	0.07236	Brain_Cerebellum	46	9.03648e-16	46	-1.79685	-1.79685	-1.79685	2.11946e-16	1	0
intron_4_2932512_2932600	ENSG00000109736.14	0.07236	43	1	0.07236	Artery_Aorta	0.07236	Minor_Salivary_Gland	43	1.0025e-15	43	1.79685	1.79685	1.79685	2.2727e-16	1	0
intron_4_2932512_2932600	ENSG00000109736.14	0.07236	43	1	0.07236	Artery_Aorta	0.07236	Minor_Salivary_Gland	43	1.0025e-15	43	1.79685	1.79685	1.79685	2.2727e-16	1	0
intron_4_2932512_2932600	ENSG00000109736.14	0.07236	43	1	0.07236	Artery_Aorta	0.07236	Minor_Salivary_Gland	43	1.0025e-15	43	1.79685	1.79685	1.79685	2.2727e-16	1	0
intron_4_2932512_2932600	ENSG00000109736.14	0.07236	43	1	0.07236	Artery_Aorta	0.07236	Minor_Salivary_Gland	43	1.0025e-15	43	1.79685	1.79685	1.79685	2.2727e-16	1	0
intron_4_2932512_2932600	ENSG00000109736.14	0.07236	43	1	0.07236	Artery_Aorta	0.07236	Minor_Salivary_Gland	43	1.0025e-15	43	1.79685	1.79685	1.79685	2.2727e-16	1	0
intron_4_2932758_2933106	ENSG00000109736.14	0.172828	38	2	0.07236	Brain_Substantia_nigra	0.4459	Brain_Cortex	31.292	8.22347e-16	6.70799	-1.79685	1.79685	1.29496	1.05615	2	0
intron_4_2932758_2933106	ENSG00000109736.14	0.172828	38	2	0.07236	Brain_Substantia_nigra	0.4459	Brain_Cortex	31.292	8.22347e-16	6.70799	-1.79685	1.79685	1.29496	1.05615	2	0
intron_4_2932758_2933106	ENSG00000109736.14	0.172828	38	2	0.07236	Brain_Substantia_nigra	0.4459	Brain_Cortex	31.292	8.22347e-16	6.70799	-1.79685	1.79685	1.29496	1.05615	2	0
intron_4_2932758_2933106	ENSG00000109736.14	0.172828	38	2	0.07236	Brain_Substantia_nigra	0.4459	Brain_Cortex	31.292	8.22347e-16	6.70799	-1.79685	1.79685	1.29496	1.05615	2	0
intron_4_2932758_2933106	ENSG00000109736.14	0.172828	38	2	0.07236	Brain_Substantia_nigra	0.4459	Brain_Cortex	31.292	8.22347e-16	6.70799	-1.79685	1.79685	1.29496	1.05615	2	0
intron_4_2937844_2937975	ENSG00000249673.6	0.5047	2	1	0.5047	Adipose_Subcutaneous	0.5047	Adipose_Subcutaneous	2	3.3547e-17	2	0.667113	0.667113	0.667113	0	1	0
intron_4_2937844_2946873	ENSG00000249673.6	0.207581	11	3	0.1117	Adipose_Subcutaneous	0.9082	Nerve_Tibial	6.83081	2.44612e-19	1.2712	-1.5906	0.944724	-0.630913	1.16213	3	0
intron_4_2938792_2940302	ENSG00000249673.6	0.408317	29	3	0.1022	Heart_Atrial_Appendage	0.5047	Brain_Hypothalamus	25.6269	6.9228e-16	0.865867	-1.63428	-0.667113	-0.88912	0.199615	3	0
intron_4_2938792_2940302	ENSG00000249673.6	0.408317	29	3	0.1022	Heart_Atrial_Appendage	0.5047	Brain_Hypothalamus	25.6269	6.9228e-16	0.865867	-1.63428	-0.667113	-0.88912	0.199615	3	0
intron_4_2938792_2940302	ENSG00000249673.6	0.408317	29	3	0.1022	Heart_Atrial_Appendage	0.5047	Brain_Hypothalamus	25.6269	6.9228e-16	0.865867	-1.63428	-0.667113	-0.88912	0.199615	3	0
intron_4_2938792_2940302	ENSG00000249673.6	0.408317	29	3	0.1022	Heart_Atrial_Appendage	0.5047	Brain_Hypothalamus	25.6269	6.9228e-16	0.865867	-1.63428	-0.667113	-0.88912	0.199615	3	0
intron_4_2938792_2946873	ENSG00000249673.6	0.745676	27	3	0.3448	Brain_Cortex	0.9429	Brain_Cerebellar_Hemisphere	19.0799	7.00261e-16	1.14664	-0.115309	0.944724	0.44318	0.475248	3	0
intron_4_2938792_2946873	ENSG00000249673.6	0.745676	27	3	0.3448	Brain_Cortex	0.9429	Brain_Cerebellar_Hemisphere	19.0799	7.00261e-16	1.14664	-0.115309	0.944724	0.44318	0.475248	3	0
intron_4_2938792_2946873	ENSG00000249673.6	0.745676	27	3	0.3448	Brain_Cortex	0.9429	Brain_Cerebellar_Hemisphere	19.0799	7.00261e-16	1.14664	-0.115309	0.944724	0.44318	0.475248	3	0
intron_4_2942326_2944073	ENSG00000087269.15	0.485717	13	2	0.3197	Uterus	0.667	Colon_Sigmoid	10.2145	7.24235e-18	2.78554	-0.995075	0.430269	-0.666149	0.625054	2	0
intron_4_2942351_2944073	ENSG00000087269.15	0.554037	9	2	0.374547	Spleen	0.667	Colon_Sigmoid	7.116	1.0538e-22	1.884	-0.430269	0.887989	0.595043	0.581297	2	0
intron_4_2946547_2947526	ENSG00000087269.15	0.09782	9	1	0.09782	Adipose_Visceral_Omentum	0.09782	Heart_Atrial_Appendage	9	0	9	-1.65552	-1.65552	-1.65552	1.92296e-16	1	0
intron_4_2946547_2947526	ENSG00000087269.15	0.09782	9	1	0.09782	Adipose_Visceral_Omentum	0.09782	Heart_Atrial_Appendage	9	0	9	-1.65552	-1.65552	-1.65552	1.92296e-16	1	0
intron_4_2948408_2949934	ENSG00000087269.15	0.611142	46	1	0.323192	Brain_Nucleus_accumbens_basal_ganglia	0.6112	Adipose_Subcutaneous	44.003	8.15698e-16	44.003	-0.98792	0.508361	-0.0989507	0.519837	1	0
intron_4_2948408_2949934	ENSG00000087269.15	0.611142	46	1	0.323192	Brain_Nucleus_accumbens_basal_ganglia	0.6112	Adipose_Subcutaneous	44.003	8.15698e-16	44.003	-0.98792	0.508361	-0.0989507	0.519837	1	0
intron_4_2948408_2949934	ENSG00000087269.15	0.611142	46	1	0.323192	Brain_Nucleus_accumbens_basal_ganglia	0.6112	Adipose_Subcutaneous	44.003	8.15698e-16	44.003	-0.98792	0.508361	-0.0989507	0.519837	1	0
intron_4_2948408_2949934	ENSG00000087269.15	0.611142	46	1	0.323192	Brain_Nucleus_accumbens_basal_ganglia	0.6112	Adipose_Subcutaneous	44.003	8.15698e-16	44.003	-0.98792	0.508361	-0.0989507	0.519837	1	0
intron_4_2948408_2949934	ENSG00000087269.15	0.611142	46	1	0.323192	Brain_Nucleus_accumbens_basal_ganglia	0.6112	Adipose_Subcutaneous	44.003	8.15698e-16	44.003	-0.98792	0.508361	-0.0989507	0.519837	1	0
intron_4_2948408_2949934	ENSG00000087269.15	0.611142	46	1	0.323192	Brain_Nucleus_accumbens_basal_ganglia	0.6112	Adipose_Subcutaneous	44.003	8.15698e-16	44.003	-0.98792	0.508361	-0.0989507	0.519837	1	0
intron_4_2964122_2965243	ENSG00000125388.19	0.682973	46	3	0.151409	Adipose_Visceral_Omentum	0.983468	Adrenal_Gland	22.6433	3.73811e-16	3.72049	-1.43457	1.00516	-0.497908	0.650941	3	0
intron_4_2964122_2965243	ENSG00000125388.19	0.682973	46	3	0.151409	Adipose_Visceral_Omentum	0.983468	Adrenal_Gland	22.6433	3.73811e-16	3.72049	-1.43457	1.00516	-0.497908	0.650941	3	0
intron_4_2964122_2965243	ENSG00000125388.19	0.682973	46	3	0.151409	Adipose_Visceral_Omentum	0.983468	Adrenal_Gland	22.6433	3.73811e-16	3.72049	-1.43457	1.00516	-0.497908	0.650941	3	0
intron_4_2964122_2965243	ENSG00000125388.19	0.682973	46	3	0.151409	Adipose_Visceral_Omentum	0.983468	Adrenal_Gland	22.6433	3.73811e-16	3.72049	-1.43457	1.00516	-0.497908	0.650941	3	0
intron_4_2964122_2965243	ENSG00000125388.19	0.682973	46	3	0.151409	Adipose_Visceral_Omentum	0.983468	Adrenal_Gland	22.6433	3.73811e-16	3.72049	-1.43457	1.00516	-0.497908	0.650941	3	0
intron_4_2964122_2965243	ENSG00000125388.19	0.682973	46	3	0.151409	Adipose_Visceral_Omentum	0.983468	Adrenal_Gland	22.6433	3.73811e-16	3.72049	-1.43457	1.00516	-0.497908	0.650941	3	0
intron_4_2964122_2992215	ENSG00000125388.19	0.521914	28	2	0.38421	Heart_Atrial_Appendage	0.931457	Brain_Cerebellar_Hemisphere	25.2498	1.38168e-15	2.7379	-0.870165	0.227829	-0.204448	0.422978	2	0
intron_4_2964122_2992215	ENSG00000125388.19	0.521914	28	2	0.38421	Heart_Atrial_Appendage	0.931457	Brain_Cerebellar_Hemisphere	25.2498	1.38168e-15	2.7379	-0.870165	0.227829	-0.204448	0.422978	2	0
intron_4_2964122_2992215	ENSG00000125388.19	0.521914	28	2	0.38421	Heart_Atrial_Appendage	0.931457	Brain_Cerebellar_Hemisphere	25.2498	1.38168e-15	2.7379	-0.870165	0.227829	-0.204448	0.422978	2	0
intron_4_2964122_2992215	ENSG00000125388.19	0.521914	28	2	0.38421	Heart_Atrial_Appendage	0.931457	Brain_Cerebellar_Hemisphere	25.2498	1.38168e-15	2.7379	-0.870165	0.227829	-0.204448	0.422978	2	0
intron_4_2988839_2992215	ENSG00000125388.19	0.223655	38	1	0.195946	Brain_Cerebellum	0.2894	Small_Intestine_Terminal_Ileum	36.8428	1.55384e-15	36.8428	1.05944	1.29319	1.19799	0.0814979	1	0
intron_4_2988839_2992215	ENSG00000125388.19	0.223655	38	1	0.195946	Brain_Cerebellum	0.2894	Small_Intestine_Terminal_Ileum	36.8428	1.55384e-15	36.8428	1.05944	1.29319	1.19799	0.0814979	1	0
intron_4_2988839_2992215	ENSG00000125388.19	0.223655	38	1	0.195946	Brain_Cerebellum	0.2894	Small_Intestine_Terminal_Ileum	36.8428	1.55384e-15	36.8428	1.05944	1.29319	1.19799	0.0814979	1	0
intron_4_2988839_2992215	ENSG00000125388.19	0.223655	38	1	0.195946	Brain_Cerebellum	0.2894	Small_Intestine_Terminal_Ileum	36.8428	1.55384e-15	36.8428	1.05944	1.29319	1.19799	0.0814979	1	0
intron_4_2992292_3004231	ENSG00000125388.19	0.908265	15	1	0.893183	Brain_Hippocampus	0.971335	Esophagus_Muscularis	14.9947	2.28622e-17	14.9947	-0.134277	-0.0359341	-0.115195	0.0229678	1	0
intron_4_3004334_3007314	ENSG00000125388.19	0.556469	18	3	0.2582	Vagina	0.987839	Breast_Mammary_Tissue	13.7262	2.10252e-17	1.24673	-0.530594	1.13066	-0.172245	0.609552	3	0
intron_4_3004334_3007314	ENSG00000125388.19	0.556469	18	3	0.2582	Vagina	0.987839	Breast_Mammary_Tissue	13.7262	2.10252e-17	1.24673	-0.530594	1.13066	-0.172245	0.609552	3	0
intron_4_3004334_3007314	ENSG00000125388.19	0.556469	18	3	0.2582	Vagina	0.987839	Breast_Mammary_Tissue	13.7262	2.10252e-17	1.24673	-0.530594	1.13066	-0.172245	0.609552	3	0
intron_4_3004334_3007314	ENSG00000125388.19	0.556469	18	3	0.2582	Vagina	0.987839	Breast_Mammary_Tissue	13.7262	2.10252e-17	1.24673	-0.530594	1.13066	-0.172245	0.609552	3	0
intron_4_3004334_3007736	ENSG00000125388.19	0.989188	20	4	0.595685	Brain_Nucleus_accumbens_basal_ganglia	0.9663	Vagina	9.99554	1.48733e-17	0.850821	-0.530615	0.288584	-0.304611	0.238535	4	0
intron_4_3007341_3007736	ENSG00000125388.19	0.3132	8	1	0.3132	Heart_Atrial_Appendage	0.3132	Adipose_Visceral_Omentum	8	3.59369e-17	8	-1.00853	-1.00853	-1.00853	8.3925e-17	1	0
intron_4_3007341_3007736	ENSG00000125388.19	0.3132	8	1	0.3132	Heart_Atrial_Appendage	0.3132	Adipose_Visceral_Omentum	8	3.59369e-17	8	-1.00853	-1.00853	-1.00853	8.3925e-17	1	0
intron_4_3007828_3013688	ENSG00000125388.19	0.3261	2	1	0.3261	Thyroid	0.3261	Heart_Atrial_Appendage	2	3.3547e-17	2	-0.982	-0.982	-0.982	1.11022e-16	1	0
intron_4_3009711_3013688	ENSG00000125388.19	0.695234	37	3	0.290285	Brain_Hypothalamus	0.9632	Brain_Nucleus_accumbens_basal_ganglia	26.1715	3.60893e-16	2.14437	-1.0575	0.253865	-0.272748	0.45304	3	0
intron_4_3009711_3013688	ENSG00000125388.19	0.695234	37	3	0.290285	Brain_Hypothalamus	0.9632	Brain_Nucleus_accumbens_basal_ganglia	26.1715	3.60893e-16	2.14437	-1.0575	0.253865	-0.272748	0.45304	3	0
intron_4_3009711_3013688	ENSG00000125388.19	0.695234	37	3	0.290285	Brain_Hypothalamus	0.9632	Brain_Nucleus_accumbens_basal_ganglia	26.1715	3.60893e-16	2.14437	-1.0575	0.253865	-0.272748	0.45304	3	0
intron_4_3009711_3013688	ENSG00000125388.19	0.695234	37	3	0.290285	Brain_Hypothalamus	0.9632	Brain_Nucleus_accumbens_basal_ganglia	26.1715	3.60893e-16	2.14437	-1.0575	0.253865	-0.272748	0.45304	3	0
intron_4_3009711_3013688	ENSG00000125388.19	0.695234	37	3	0.290285	Brain_Hypothalamus	0.9632	Brain_Nucleus_accumbens_basal_ganglia	26.1715	3.60893e-16	2.14437	-1.0575	0.253865	-0.272748	0.45304	3	0
intron_4_3009711_3013688	ENSG00000125388.19	0.695234	37	3	0.290285	Brain_Hypothalamus	0.9632	Brain_Nucleus_accumbens_basal_ganglia	26.1715	3.60893e-16	2.14437	-1.0575	0.253865	-0.272748	0.45304	3	0
intron_4_3013828_3019641	ENSG00000125388.19	0.694714	40	4	0.166768	Brain_Cerebellum	0.905214	Vagina	22.5593	4.45318e-16	1.1322	-1.30803	1.38266	0.652822	0.771855	4	0
intron_4_3013828_3019641	ENSG00000125388.19	0.694714	40	4	0.166768	Brain_Cerebellum	0.905214	Vagina	22.5593	4.45318e-16	1.1322	-1.30803	1.38266	0.652822	0.771855	4	0
intron_4_3013828_3019641	ENSG00000125388.19	0.694714	40	4	0.166768	Brain_Cerebellum	0.905214	Vagina	22.5593	4.45318e-16	1.1322	-1.30803	1.38266	0.652822	0.771855	4	0
intron_4_3013828_3022414	ENSG00000125388.19	0.1951	12	1	0.1951	Adipose_Subcutaneous	0.1951	Brain_Amygdala	12	1.45554e-17	12	1.29564	1.29564	1.29564	1.49702e-16	1	0
intron_4_3013828_3022414	ENSG00000125388.19	0.1951	12	1	0.1951	Adipose_Subcutaneous	0.1951	Brain_Amygdala	12	1.45554e-17	12	1.29564	1.29564	1.29564	1.49702e-16	1	0
intron_4_3019831_3022414	ENSG00000125388.19	0.591757	32	2	0.0802057	Brain_Amygdala	0.9559	Adipose_Visceral_Omentum	26.433	6.32725e-16	4.93367	-1.74949	-0.0552993	-0.859911	0.377005	2	0
intron_4_3019831_3022414	ENSG00000125388.19	0.591757	32	2	0.0802057	Brain_Amygdala	0.9559	Adipose_Visceral_Omentum	26.433	6.32725e-16	4.93367	-1.74949	-0.0552993	-0.859911	0.377005	2	0
intron_4_3019831_3022414	ENSG00000125388.19	0.591757	32	2	0.0802057	Brain_Amygdala	0.9559	Adipose_Visceral_Omentum	26.433	6.32725e-16	4.93367	-1.74949	-0.0552993	-0.859911	0.377005	2	0
intron_4_3019831_3022414	ENSG00000125388.19	0.591757	32	2	0.0802057	Brain_Amygdala	0.9559	Adipose_Visceral_Omentum	26.433	6.32725e-16	4.93367	-1.74949	-0.0552993	-0.859911	0.377005	2	0
intron_4_3022451_3027912	ENSG00000125388.19	0.59699	30	2	0.287362	Brain_Cerebellum	0.9626	Artery_Aorta	21.8234	1.03787e-15	7.86429	-1.06393	1.00707	0.0684262	0.545998	2	0
intron_4_3022451_3027912	ENSG00000125388.19	0.59699	30	2	0.287362	Brain_Cerebellum	0.9626	Artery_Aorta	21.8234	1.03787e-15	7.86429	-1.06393	1.00707	0.0684262	0.545998	2	0
intron_4_3022451_3027912	ENSG00000125388.19	0.59699	30	2	0.287362	Brain_Cerebellum	0.9626	Artery_Aorta	21.8234	1.03787e-15	7.86429	-1.06393	1.00707	0.0684262	0.545998	2	0
intron_4_3022451_3027912	ENSG00000125388.19	0.59699	30	2	0.287362	Brain_Cerebellum	0.9626	Artery_Aorta	21.8234	1.03787e-15	7.86429	-1.06393	1.00707	0.0684262	0.545998	2	0
intron_4_3029409_3035386	ENSG00000125388.19	0.773691	13	2	0.5229	Brain_Anterior_cingulate_cortex_BA24	0.6643	Adipose_Visceral_Omentum	12.0354	1.89367e-32	0.9646	-0.638882	0.638882	-0.524831	0.354208	2	0
intron_4_3029409_3037374	ENSG00000125388.19	0.738541	14	2	0.5229	Adipose_Subcutaneous	0.758977	Testis	9.20091	3.92325e-19	4.6022	-0.638882	0.638882	-0.139681	0.603609	2	0
intron_4_3029409_3037374	ENSG00000125388.19	0.738541	14	2	0.5229	Adipose_Subcutaneous	0.758977	Testis	9.20091	3.92325e-19	4.6022	-0.638882	0.638882	-0.139681	0.603609	2	0
intron_4_3029409_3040572	ENSG00000125388.19	0.743918	18	2	0.437737	Brain_Hippocampus	0.6643	Brain_Substantia_nigra	11.8935	3.07217e-19	5.72835	0.433984	0.77602	0.622226	0.0720879	2	0
intron_4_3029409_3040572	ENSG00000125388.19	0.743918	18	2	0.437737	Brain_Hippocampus	0.6643	Brain_Substantia_nigra	11.8935	3.07217e-19	5.72835	0.433984	0.77602	0.622226	0.0720879	2	0
intron_4_3029409_3040572	ENSG00000125388.19	0.743918	18	2	0.437737	Brain_Hippocampus	0.6643	Brain_Substantia_nigra	11.8935	3.07217e-19	5.72835	0.433984	0.77602	0.622226	0.0720879	2	0
intron_4_3035523_3037374	ENSG00000125388.19	0.901013	21	2	0.3603	Adipose_Subcutaneous	0.9319	Brain_Hypothalamus	18.5742	2.08599e-17	1.87973	-0.914794	-0.0854546	-0.424401	0.196375	2	0
intron_4_3035523_3037374	ENSG00000125388.19	0.901013	21	2	0.3603	Adipose_Subcutaneous	0.9319	Brain_Hypothalamus	18.5742	2.08599e-17	1.87973	-0.914794	-0.0854546	-0.424401	0.196375	2	0
intron_4_3037511_3038376	ENSG00000125388.19	0.776983	33	2	0.2068	Adipose_Visceral_Omentum	0.6154	Adrenal_Gland	25.4699	1.15702e-15	6.86124	-1.26241	-0.50238	-0.580463	0.132124	2	0
intron_4_3037511_3038376	ENSG00000125388.19	0.776983	33	2	0.2068	Adipose_Visceral_Omentum	0.6154	Adrenal_Gland	25.4699	1.15702e-15	6.86124	-1.26241	-0.50238	-0.580463	0.132124	2	0
intron_4_3037511_3038376	ENSG00000125388.19	0.776983	33	2	0.2068	Adipose_Visceral_Omentum	0.6154	Adrenal_Gland	25.4699	1.15702e-15	6.86124	-1.26241	-0.50238	-0.580463	0.132124	2	0
intron_4_3037511_3038376	ENSG00000125388.19	0.776983	33	2	0.2068	Adipose_Visceral_Omentum	0.6154	Adrenal_Gland	25.4699	1.15702e-15	6.86124	-1.26241	-0.50238	-0.580463	0.132124	2	0
intron_4_3037511_3040572	ENSG00000125388.19	0.802067	36	2	0.5897	Skin_Not_Sun_Exposed_Suprapubic	0.999749	Brain_Substantia_nigra	28.9127	7.13703e-16	6.90608	-0.520235	0.539271	-0.302119	0.348417	2	0
intron_4_3037511_3040572	ENSG00000125388.19	0.802067	36	2	0.5897	Skin_Not_Sun_Exposed_Suprapubic	0.999749	Brain_Substantia_nigra	28.9127	7.13703e-16	6.90608	-0.520235	0.539271	-0.302119	0.348417	2	0
intron_4_3037511_3040572	ENSG00000125388.19	0.802067	36	2	0.5897	Skin_Not_Sun_Exposed_Suprapubic	0.999749	Brain_Substantia_nigra	28.9127	7.13703e-16	6.90608	-0.520235	0.539271	-0.302119	0.348417	2	0
intron_4_3038513_3040572	ENSG00000125388.19	0.5897	20	1	0.5897	Adrenal_Gland	0.5897	Brain_Anterior_cingulate_cortex_BA24	20	1.13993e-17	20	-0.539271	-0.539271	-0.539271	5.69532e-17	1	0
intron_4_3038513_3040572	ENSG00000125388.19	0.5897	20	1	0.5897	Adrenal_Gland	0.5897	Brain_Anterior_cingulate_cortex_BA24	20	1.13993e-17	20	-0.539271	-0.539271	-0.539271	5.69532e-17	1	0
intron_4_30724596_30730753	ENSG00000169851.15	0.317502	24	2	0.1338	Breast_Mammary_Tissue	0.7794	Heart_Left_Ventricle	23.0015	7.73797e-18	0.998453	-1.49928	0.280101	-1.42484	0.363152	2	0
intron_4_30724596_30730753	ENSG00000169851.15	0.317502	24	2	0.1338	Breast_Mammary_Tissue	0.7794	Heart_Left_Ventricle	23.0015	7.73797e-18	0.998453	-1.49928	0.280101	-1.42484	0.363152	2	0
intron_4_30724596_30920153	ENSG00000169851.15	0.1338	30	1	0.1338	Artery_Tibial	0.1338	Brain_Putamen_basal_ganglia	30	5.38086e-16	30	1.49928	1.49928	1.49928	2.18183e-16	1	0
intron_4_30724596_30920153	ENSG00000169851.15	0.1338	30	1	0.1338	Artery_Tibial	0.1338	Brain_Putamen_basal_ganglia	30	5.38086e-16	30	1.49928	1.49928	1.49928	2.18183e-16	1	0
intron_4_30920345_31142473	ENSG00000169851.15	0.175138	24	2	0.06228	Artery_Aorta	0.910385	Prostate	18.2135	2.60852e-18	5.78651	-1.8643	1.8643	-0.27943	0.939094	2	0
intron_4_3173131_3174721	ENSG00000197386.10	0.3717	30	1	0.3717	Small_Intestine_Terminal_Ileum	0.3717	Esophagus_Muscularis	30	5.38086e-16	30	-0.893294	-0.893294	-0.893294	1.00999e-16	1	0
intron_4_3173131_3174721	ENSG00000197386.10	0.3717	30	1	0.3717	Small_Intestine_Terminal_Ileum	0.3717	Esophagus_Muscularis	30	5.38086e-16	30	-0.893294	-0.893294	-0.893294	1.00999e-16	1	0
intron_4_3180651_3182354	ENSG00000197386.10	0.9424	18	1	0.9424	Adipose_Subcutaneous	0.9424	Brain_Cerebellum	18	7.0457e-18	18	-0.0722537	0.0722537	-0.0561973	0.0467309	1	0
intron_4_3189093_3199732	ENSG00000197386.10	0.783022	44	1	0.7821	Brain_Anterior_cingulate_cortex_BA24	0.8357	Uterus	43.0382	1.05918e-15	43.0382	-0.276583	0.276583	0.139864	0.239754	1	0
intron_4_3189093_3199732	ENSG00000197386.10	0.783022	44	1	0.7821	Brain_Anterior_cingulate_cortex_BA24	0.8357	Uterus	43.0382	1.05918e-15	43.0382	-0.276583	0.276583	0.139864	0.239754	1	0
intron_4_3189093_3199732	ENSG00000197386.10	0.783022	44	1	0.7821	Brain_Anterior_cingulate_cortex_BA24	0.8357	Uterus	43.0382	1.05918e-15	43.0382	-0.276583	0.276583	0.139864	0.239754	1	0
intron_4_3189093_3199732	ENSG00000197386.10	0.783022	44	1	0.7821	Brain_Anterior_cingulate_cortex_BA24	0.8357	Uterus	43.0382	1.05918e-15	43.0382	-0.276583	0.276583	0.139864	0.239754	1	0
intron_4_3189093_3199732	ENSG00000197386.10	0.783022	44	1	0.7821	Brain_Anterior_cingulate_cortex_BA24	0.8357	Uterus	43.0382	1.05918e-15	43.0382	-0.276583	0.276583	0.139864	0.239754	1	0
intron_4_3189093_3199732	ENSG00000197386.10	0.783022	44	1	0.7821	Brain_Anterior_cingulate_cortex_BA24	0.8357	Uterus	43.0382	1.05918e-15	43.0382	-0.276583	0.276583	0.139864	0.239754	1	0
intron_4_3199939_3202977	ENSG00000197386.10	0.00902827	24	2	0.002153	Adrenal_Gland	0.8366	Adipose_Visceral_Omentum	23.0058	5.36426e-17	0.994211	-3.06827	0.206244	-0.291122	0.602841	2	0
intron_4_3199939_3202977	ENSG00000197386.10	0.00902827	24	2	0.002153	Adrenal_Gland	0.8366	Adipose_Visceral_Omentum	23.0058	5.36426e-17	0.994211	-3.06827	0.206244	-0.291122	0.602841	2	0
intron_4_3203066_3204007	ENSG00000197386.10	0.3667	49	1	0.3667	Artery_Coronary	0.3667	Adipose_Visceral_Omentum	49	7.9469e-16	49	-0.902672	0.902672	-0.755297	0.499433	1	0
intron_4_3203066_3204007	ENSG00000197386.10	0.3667	49	1	0.3667	Artery_Coronary	0.3667	Adipose_Visceral_Omentum	49	7.9469e-16	49	-0.902672	0.902672	-0.755297	0.499433	1	0
intron_4_3203066_3204007	ENSG00000197386.10	0.3667	49	1	0.3667	Artery_Coronary	0.3667	Adipose_Visceral_Omentum	49	7.9469e-16	49	-0.902672	0.902672	-0.755297	0.499433	1	0
intron_4_3203066_3204007	ENSG00000197386.10	0.3667	49	1	0.3667	Artery_Coronary	0.3667	Adipose_Visceral_Omentum	49	7.9469e-16	49	-0.902672	0.902672	-0.755297	0.499433	1	0
intron_4_3203066_3204007	ENSG00000197386.10	0.3667	49	1	0.3667	Artery_Coronary	0.3667	Adipose_Visceral_Omentum	49	7.9469e-16	49	-0.902672	0.902672	-0.755297	0.499433	1	0
intron_4_3203066_3204007	ENSG00000197386.10	0.3667	49	1	0.3667	Artery_Coronary	0.3667	Adipose_Visceral_Omentum	49	7.9469e-16	49	-0.902672	0.902672	-0.755297	0.499433	1	0
intron_4_3203066_3204007	ENSG00000197386.10	0.3667	49	1	0.3667	Artery_Coronary	0.3667	Adipose_Visceral_Omentum	49	7.9469e-16	49	-0.902672	0.902672	-0.755297	0.499433	1	0
intron_4_3214135_3215110	ENSG00000197386.10	0.455848	17	2	0.2318	Skin_Sun_Exposed_Lower_leg	0.675823	Brain_Frontal_Cortex_BA9	16.0013	6.08381e-18	0.998662	-1.19573	1.19573	0.446622	1.1085	2	0
intron_4_3214135_3215110	ENSG00000197386.10	0.455848	17	2	0.2318	Skin_Sun_Exposed_Lower_leg	0.675823	Brain_Frontal_Cortex_BA9	16.0013	6.08381e-18	0.998662	-1.19573	1.19573	0.446622	1.1085	2	0
intron_4_3217952_3220182	ENSG00000197386.10	0.902734	3	3	0.6489	Heart_Left_Ventricle	0.745072	Brain_Cerebellar_Hemisphere	1.30479	0.759865	0.759865	-0.455291	0.325145	-0.171178	0.431329	3	0
intron_4_3223560_3223992	ENSG00000197386.10	0.838036	3	3	0.452789	Skin_Not_Sun_Exposed_Suprapubic	0.9504	Skin_Sun_Exposed_Lower_leg	1.57097	0.454313	0.454313	-0.750773	0.423953	-0.129675	0.590262	3	0
intron_4_3293099_3316070	ENSG00000159788.18	0.580413	14	2	0.2987	Brain_Substantia_nigra	0.965501	Adrenal_Gland	12.0387	1.15557e-17	1.96131	-1.03923	1.03923	0.00617882	0.40968	2	0
intron_4_3343053_3378170	ENSG00000159788.18	0.420787	9	1	0.368	Brain_Amygdala	0.6675	Lung	8.8423	2.97775e-17	8.8423	-0.900226	0.900226	0.300075	0.808666	1	0
intron_4_3343053_3386416	ENSG00000159788.18	0.424459	21	1	0.368	Brain_Caudate_basal_ganglia	0.649	Brain_Cerebellum	20.6182	2.94342e-17	20.6182	-0.900226	0.900226	-0.317404	0.764733	1	0
intron_4_3343053_3386416	ENSG00000159788.18	0.424459	21	1	0.368	Brain_Caudate_basal_ganglia	0.649	Brain_Cerebellum	20.6182	2.94342e-17	20.6182	-0.900226	0.900226	-0.317404	0.764733	1	0
intron_4_3343053_3386416	ENSG00000159788.18	0.424459	21	1	0.368	Brain_Caudate_basal_ganglia	0.649	Brain_Cerebellum	20.6182	2.94342e-17	20.6182	-0.900226	0.900226	-0.317404	0.764733	1	0
intron_4_3343053_3386416	ENSG00000159788.18	0.424459	21	1	0.368	Brain_Caudate_basal_ganglia	0.649	Brain_Cerebellum	20.6182	2.94342e-17	20.6182	-0.900226	0.900226	-0.317404	0.764733	1	0
intron_4_337986_343782	ENSG00000131127.13	0.415371	30	2	0.187974	Muscle_Skeletal	0.98516	Heart_Atrial_Appendage	23.8546	4.90396e-16	5.71312	-1.16406	1.31659	-0.394008	0.669264	2	0
intron_4_337986_343782	ENSG00000131127.13	0.415371	30	2	0.187974	Muscle_Skeletal	0.98516	Heart_Atrial_Appendage	23.8546	4.90396e-16	5.71312	-1.16406	1.31659	-0.394008	0.669264	2	0
intron_4_337986_343782	ENSG00000131127.13	0.415371	30	2	0.187974	Muscle_Skeletal	0.98516	Heart_Atrial_Appendage	23.8546	4.90396e-16	5.71312	-1.16406	1.31659	-0.394008	0.669264	2	0
intron_4_337986_343782	ENSG00000131127.13	0.415371	30	2	0.187974	Muscle_Skeletal	0.98516	Heart_Atrial_Appendage	23.8546	4.90396e-16	5.71312	-1.16406	1.31659	-0.394008	0.669264	2	0
intron_4_3414844_3415978	ENSG00000159788.18	0.746272	18	1	0.746272	Brain_Cortex	0.746272	Brain_Putamen_basal_ganglia	18	6.30239e-18	18	-0.323559	0.323559	0.179755	0.276832	1	0
intron_4_3414844_3415978	ENSG00000159788.18	0.746272	18	1	0.746272	Brain_Cortex	0.746272	Brain_Putamen_basal_ganglia	18	6.30239e-18	18	-0.323559	0.323559	0.179755	0.276832	1	0
intron_4_3417092_3417370	ENSG00000159788.18	0.3184	1	1	0.3184	Liver	0.3184	Liver	1	1	1	0.997751	0.997751	0.997751	NA	1	0
intron_4_3417092_3417388	ENSG00000159788.18	0.3184	1	1	0.3184	Liver	0.3184	Liver	1	1	1	-0.997751	-0.997751	-0.997751	NA	1	0
intron_4_3417541_3420642	ENSG00000159788.18	0.5515	14	1	0.5515	Adipose_Subcutaneous	0.5515	Artery_Aorta	14	9.70729e-19	14	-0.595514	0.595514	0.25522	0.558362	1	0
intron_4_3420718_3422376	ENSG00000159788.18	0.780709	13	2	0.565	Adipose_Visceral_Omentum	0.655179	Adipose_Subcutaneous	12.006	1.39724e-18	0.993983	-0.575431	0.575431	0.142703	0.570683	2	0
intron_4_3420718_3422376	ENSG00000159788.18	0.780709	13	2	0.565	Adipose_Visceral_Omentum	0.655179	Adipose_Subcutaneous	12.006	1.39724e-18	0.993983	-0.575431	0.575431	0.142703	0.570683	2	0
intron_4_3420718_3422376	ENSG00000159788.18	0.780709	13	2	0.565	Adipose_Visceral_Omentum	0.655179	Adipose_Subcutaneous	12.006	1.39724e-18	0.993983	-0.575431	0.575431	0.142703	0.570683	2	0
intron_4_3423641_3425464	ENSG00000159788.18	0.03847	14	1	0.03847	Brain_Amygdala	0.03847	Brain_Hypothalamus	14	3.39108e-33	14	-2.06981	2.06981	6.34413e-17	2.14794	1	0
intron_4_3428169_3428558	ENSG00000159788.18	0.15407	46	2	0.05501	Adrenal_Gland	0.8239	Skin_Sun_Exposed_Lower_leg	43.1389	1.19926e-15	2.86105	-1.9188	1.82507	-0.251769	0.469231	2	0
intron_4_3428169_3428558	ENSG00000159788.18	0.15407	46	2	0.05501	Adrenal_Gland	0.8239	Skin_Sun_Exposed_Lower_leg	43.1389	1.19926e-15	2.86105	-1.9188	1.82507	-0.251769	0.469231	2	0
intron_4_3428169_3428558	ENSG00000159788.18	0.15407	46	2	0.05501	Adrenal_Gland	0.8239	Skin_Sun_Exposed_Lower_leg	43.1389	1.19926e-15	2.86105	-1.9188	1.82507	-0.251769	0.469231	2	0
intron_4_3428169_3428558	ENSG00000159788.18	0.15407	46	2	0.05501	Adrenal_Gland	0.8239	Skin_Sun_Exposed_Lower_leg	43.1389	1.19926e-15	2.86105	-1.9188	1.82507	-0.251769	0.469231	2	0
intron_4_3428169_3428558	ENSG00000159788.18	0.15407	46	2	0.05501	Adrenal_Gland	0.8239	Skin_Sun_Exposed_Lower_leg	43.1389	1.19926e-15	2.86105	-1.9188	1.82507	-0.251769	0.469231	2	0
intron_4_3428169_3428558	ENSG00000159788.18	0.15407	46	2	0.05501	Adrenal_Gland	0.8239	Skin_Sun_Exposed_Lower_leg	43.1389	1.19926e-15	2.86105	-1.9188	1.82507	-0.251769	0.469231	2	0
intron_4_3428169_3428558	ENSG00000159788.18	0.15407	46	2	0.05501	Adrenal_Gland	0.8239	Skin_Sun_Exposed_Lower_leg	43.1389	1.19926e-15	2.86105	-1.9188	1.82507	-0.251769	0.469231	2	0
intron_4_3428169_3430407	ENSG00000159788.18	0.399554	18	5	0.03283	Brain_Caudate_basal_ganglia	0.4673	Brain_Nucleus_accumbens_basal_ganglia	10.6412	8.76913e-18	0.497053	-2.13416	0.726879	-0.885317	0.932066	5	0
intron_4_3428169_3430407	ENSG00000159788.18	0.399554	18	5	0.03283	Brain_Caudate_basal_ganglia	0.4673	Brain_Nucleus_accumbens_basal_ganglia	10.6412	8.76913e-18	0.497053	-2.13416	0.726879	-0.885317	0.932066	5	0
intron_4_3428711_3430407	ENSG00000159788.18	0.208626	48	2	0.0680634	Ovary	0.476192	Esophagus_Muscularis	37.3526	1.24229e-15	10.6474	-1.74352	1.82459	-0.812957	1.27444	2	0
intron_4_3428711_3430407	ENSG00000159788.18	0.208626	48	2	0.0680634	Ovary	0.476192	Esophagus_Muscularis	37.3526	1.24229e-15	10.6474	-1.74352	1.82459	-0.812957	1.27444	2	0
intron_4_3428711_3430407	ENSG00000159788.18	0.208626	48	2	0.0680634	Ovary	0.476192	Esophagus_Muscularis	37.3526	1.24229e-15	10.6474	-1.74352	1.82459	-0.812957	1.27444	2	0
intron_4_3428711_3430407	ENSG00000159788.18	0.208626	48	2	0.0680634	Ovary	0.476192	Esophagus_Muscularis	37.3526	1.24229e-15	10.6474	-1.74352	1.82459	-0.812957	1.27444	2	0
intron_4_3428711_3430407	ENSG00000159788.18	0.208626	48	2	0.0680634	Ovary	0.476192	Esophagus_Muscularis	37.3526	1.24229e-15	10.6474	-1.74352	1.82459	-0.812957	1.27444	2	0
intron_4_3428711_3430407	ENSG00000159788.18	0.208626	48	2	0.0680634	Ovary	0.476192	Esophagus_Muscularis	37.3526	1.24229e-15	10.6474	-1.74352	1.82459	-0.812957	1.27444	2	0
intron_4_3428711_3430407	ENSG00000159788.18	0.208626	48	2	0.0680634	Ovary	0.476192	Esophagus_Muscularis	37.3526	1.24229e-15	10.6474	-1.74352	1.82459	-0.812957	1.27444	2	0
intron_4_3430955_3439455	ENSG00000159788.18	0.225253	19	2	0.0745921	Nerve_Tibial	0.3515	Stomach	17.1422	2.29337e-17	1.54799	0.931684	1.78296	1.32078	0.197651	2	0
intron_4_3430955_3439455	ENSG00000159788.18	0.225253	19	2	0.0745921	Nerve_Tibial	0.3515	Stomach	17.1422	2.29337e-17	1.54799	0.931684	1.78296	1.32078	0.197651	2	0
intron_4_344430_372664	ENSG00000131127.13	0.111785	30	1	0.1112	Pituitary	0.2119	Colon_Sigmoid	29.4766	2.08857e-15	29.4766	1.24836	1.59282	1.57533	0.0619758	1	0
intron_4_344430_372664	ENSG00000131127.13	0.111785	30	1	0.1112	Pituitary	0.2119	Colon_Sigmoid	29.4766	2.08857e-15	29.4766	1.24836	1.59282	1.57533	0.0619758	1	0
intron_4_344430_372664	ENSG00000131127.13	0.111785	30	1	0.1112	Pituitary	0.2119	Colon_Sigmoid	29.4766	2.08857e-15	29.4766	1.24836	1.59282	1.57533	0.0619758	1	0
intron_4_3444993_3445265	ENSG00000109758.8	0.502993	7	2	0.2424	Brain_Anterior_cingulate_cortex_BA24	0.7187	Testis	5.1737	2.09788e-18	1.8263	-1.16901	0.360197	-0.835006	0.607144	2	0
intron_4_3445165_3445245	ENSG00000109758.8	0.2424	1	1	0.2424	Liver	0.2424	Liver	1	1	1	1.16901	1.16901	1.16901	NA	1	0
intron_4_3445165_3445265	ENSG00000109758.8	0.265352	6	2	0.2424	Brain_Cerebellar_Hemisphere	0.942222	Liver	4.79371	5.87208e-34	1.20629	-0.749095	1.16901	0.66657	0.820589	2	0
intron_4_3445350_3445876	ENSG00000109758.8	0.2197	1	1	0.2197	Liver	0.2197	Liver	1	1	1	1.22733	1.22733	1.22733	NA	1	0
intron_4_3445496_3445876	ENSG00000109758.8	0.2197	1	1	0.2197	Liver	0.2197	Liver	1	1	1	-1.22733	-1.22733	-1.22733	NA	1	0
intron_4_3463551_3485539	ENSG00000175920.16	0.3287	2	1	0.3287	Heart_Atrial_Appendage	0.3287	Heart_Atrial_Appendage	2	3.3547e-17	2	0.976736	0.976736	0.976736	0	1	0
intron_4_3476531_3485539	ENSG00000175920.16	0.915697	2	1	0.915697	Artery_Aorta	0.915697	Heart_Left_Ventricle	2	3.3547e-17	2	-0.105855	0.105855	6.93889e-18	0.149702	1	0
intron_4_3485658_3489677	ENSG00000175920.16	0.054555	3	1	0.05133	Artery_Aorta	0.06556	Muscle_Skeletal	2.97107	1.27869e-16	2.97107	1.84142	1.94871	1.91295	0.0619441	1	0
intron_4_3489796_3492759	ENSG00000175920.16	0.08418	3	1	0.08418	Artery_Aorta	0.08418	Muscle_Skeletal	3	3.85181e-17	3	-1.72693	-1.72693	-1.72693	3.51083e-16	1	0
intron_4_3516198_3516387	ENSG00000163956.10	0.204332	20	3	0.1185	Minor_Salivary_Gland	0.99794	Thyroid	16.7568	7.23163e-18	0.684701	-1.05374	1.5611	-0.134896	0.73303	3	0
intron_4_3516198_3516387	ENSG00000163956.10	0.204332	20	3	0.1185	Minor_Salivary_Gland	0.99794	Thyroid	16.7568	7.23163e-18	0.684701	-1.05374	1.5611	-0.134896	0.73303	3	0
intron_4_3516198_3518034	ENSG00000163956.10	0.0165748	34	4	0.02609	Adipose_Visceral_Omentum	0.997434	Brain_Hippocampus	26.4741	7.56818e-16	1.26038	-2.22487	0.945311	0.0750255	0.96297	4	0
intron_4_3516198_3518034	ENSG00000163956.10	0.0165748	34	4	0.02609	Adipose_Visceral_Omentum	0.997434	Brain_Hippocampus	26.4741	7.56818e-16	1.26038	-2.22487	0.945311	0.0750255	0.96297	4	0
intron_4_3516198_3518034	ENSG00000163956.10	0.0165748	34	4	0.02609	Adipose_Visceral_Omentum	0.997434	Brain_Hippocampus	26.4741	7.56818e-16	1.26038	-2.22487	0.945311	0.0750255	0.96297	4	0
intron_4_3516198_3518034	ENSG00000163956.10	0.0165748	34	4	0.02609	Adipose_Visceral_Omentum	0.997434	Brain_Hippocampus	26.4741	7.56818e-16	1.26038	-2.22487	0.945311	0.0750255	0.96297	4	0
intron_4_3516198_3518034	ENSG00000163956.10	0.0165748	34	4	0.02609	Adipose_Visceral_Omentum	0.997434	Brain_Hippocampus	26.4741	7.56818e-16	1.26038	-2.22487	0.945311	0.0750255	0.96297	4	0
intron_4_3520193_3521592	ENSG00000163956.10	0.746257	3	1	0.746257	Spleen	0.746257	Testis	3	1.91687e-33	3	0.323578	0.323578	0.323578	3.92523e-17	1	0
intron_4_3520193_3524907	ENSG00000163956.10	0.189356	24	3	0.0905066	Brain_Anterior_cingulate_cortex_BA24	0.746257	Pancreas	20.8851	2.69513e-18	0.817744	-0.987982	1.69273	0.803304	0.628371	3	0
intron_4_3520193_3524907	ENSG00000163956.10	0.189356	24	3	0.0905066	Brain_Anterior_cingulate_cortex_BA24	0.746257	Pancreas	20.8851	2.69513e-18	0.817744	-0.987982	1.69273	0.803304	0.628371	3	0
intron_4_3520193_3524907	ENSG00000163956.10	0.189356	24	3	0.0905066	Brain_Anterior_cingulate_cortex_BA24	0.746257	Pancreas	20.8851	2.69513e-18	0.817744	-0.987982	1.69273	0.803304	0.628371	3	0
intron_4_3520193_3524907	ENSG00000163956.10	0.189356	24	3	0.0905066	Brain_Anterior_cingulate_cortex_BA24	0.746257	Pancreas	20.8851	2.69513e-18	0.817744	-0.987982	1.69273	0.803304	0.628371	3	0
intron_4_36012831_36019144	ENSG00000047365.11	0.707337	25	5	0.09812	Brain_Hippocampus	0.9929	Lung	12.0603	1.15758e-18	0.527057	-0.838945	1.65404	0.563808	0.556562	5	0
intron_4_36012831_36045979	ENSG00000047365.11	0.795294	21	3	0.3798	Brain_Cortex	0.9929	Brain_Amygdala	11.9681	8.80005e-18	2.06263	-0.0864609	0.878265	0.560889	0.420816	3	0
intron_4_36058143_36073689	ENSG00000047365.11	0.4482	32	1	0.4482	Uterus	0.4482	Brain_Cerebellum	32	1.31733e-15	32	-0.758419	-0.758419	-0.758419	8.91753e-17	1	0
intron_4_36058143_36073689	ENSG00000047365.11	0.4482	32	1	0.4482	Uterus	0.4482	Brain_Cerebellum	32	1.31733e-15	32	-0.758419	-0.758419	-0.758419	8.91753e-17	1	0
intron_4_36058143_36073689	ENSG00000047365.11	0.4482	32	1	0.4482	Uterus	0.4482	Brain_Cerebellum	32	1.31733e-15	32	-0.758419	-0.758419	-0.758419	8.91753e-17	1	0
intron_4_36117135_36119650	ENSG00000047365.11	0.217005	17	2	0.1111	Lung	0.815	Brain_Frontal_Cortex_BA9	13.0224	1.80042e-17	3.97765	0.233981	1.59327	0.953604	0.699348	2	0
intron_4_36117135_36119650	ENSG00000047365.11	0.217005	17	2	0.1111	Lung	0.815	Brain_Frontal_Cortex_BA9	13.0224	1.80042e-17	3.97765	0.233981	1.59327	0.953604	0.699348	2	0
intron_4_36117135_36121179	ENSG00000047365.11	0.280677	36	2	0.110884	Thyroid	0.8368	Adipose_Visceral_Omentum	24.2522	5.85935e-16	11.7478	-1.59423	0.205988	-0.65705	0.675018	2	0
intron_4_36117135_36121179	ENSG00000047365.11	0.280677	36	2	0.110884	Thyroid	0.8368	Adipose_Visceral_Omentum	24.2522	5.85935e-16	11.7478	-1.59423	0.205988	-0.65705	0.675018	2	0
intron_4_36117135_36121179	ENSG00000047365.11	0.280677	36	2	0.110884	Thyroid	0.8368	Adipose_Visceral_Omentum	24.2522	5.85935e-16	11.7478	-1.59423	0.205988	-0.65705	0.675018	2	0
intron_4_36117135_36121179	ENSG00000047365.11	0.280677	36	2	0.110884	Thyroid	0.8368	Adipose_Visceral_Omentum	24.2522	5.85935e-16	11.7478	-1.59423	0.205988	-0.65705	0.675018	2	0
intron_4_36119718_36121179	ENSG00000047365.11	0.1036	29	1	0.1036	Cells_EBV-transformed_lymphocytes	0.1036	Adipose_Visceral_Omentum	29	1.65043e-15	29	1.62765	1.62765	1.62765	1.6785e-16	1	0
intron_4_36119718_36121179	ENSG00000047365.11	0.1036	29	1	0.1036	Cells_EBV-transformed_lymphocytes	0.1036	Adipose_Visceral_Omentum	29	1.65043e-15	29	1.62765	1.62765	1.62765	1.6785e-16	1	0
intron_4_36119718_36121179	ENSG00000047365.11	0.1036	29	1	0.1036	Cells_EBV-transformed_lymphocytes	0.1036	Adipose_Visceral_Omentum	29	1.65043e-15	29	1.62765	1.62765	1.62765	1.6785e-16	1	0
intron_4_36212487_36213243	ENSG00000047365.11	0.1469	14	1	0.1469	Esophagus_Mucosa	0.1469	Adipose_Subcutaneous	14	1.27366e-17	14	-1.45057	1.45057	-0.828896	1.23535	1	0
intron_4_36308493_36316242	ENSG00000197057.9	0.994352	3	2	0.9318	Lung	0.939496	Spleen	2.04691	1.4897e-16	0.953094	-0.0855804	-0.0759031	-0.0823546	0.00558719	2	0
intron_4_37454040_37558027	ENSG00000154274.14	0.126708	7	1	0.1005	Liver	0.165	Pancreas	6.97963	4.57193e-17	6.97963	1.38845	1.64243	1.52496	0.105004	1	0
intron_4_37454040_37558027	ENSG00000154274.14	0.126708	7	1	0.1005	Liver	0.165	Pancreas	6.97963	4.57193e-17	6.97963	1.38845	1.64243	1.52496	0.105004	1	0
intron_4_37591217_37631385	ENSG00000181826.9	0.598372	34	2	0.4914	Artery_Coronary	0.8821	Whole_Blood	26.6913	8.8044e-16	6.77974	-0.688084	0.630603	0.0860377	0.636934	2	0
intron_4_37591217_37631385	ENSG00000181826.9	0.598372	34	2	0.4914	Artery_Coronary	0.8821	Whole_Blood	26.6913	8.8044e-16	6.77974	-0.688084	0.630603	0.0860377	0.636934	2	0
intron_4_37591217_37631385	ENSG00000181826.9	0.598372	34	2	0.4914	Artery_Coronary	0.8821	Whole_Blood	26.6913	8.8044e-16	6.77974	-0.688084	0.630603	0.0860377	0.636934	2	0
intron_4_37591217_37631385	ENSG00000181826.9	0.598372	34	2	0.4914	Artery_Coronary	0.8821	Whole_Blood	26.6913	8.8044e-16	6.77974	-0.688084	0.630603	0.0860377	0.636934	2	0
intron_4_37591217_37631385	ENSG00000181826.9	0.598372	34	2	0.4914	Artery_Coronary	0.8821	Whole_Blood	26.6913	8.8044e-16	6.77974	-0.688084	0.630603	0.0860377	0.636934	2	0
intron_4_37613342_37631385	ENSG00000181826.9	0.415058	14	2	0.1912	Kidney_Cortex	0.8712	Adipose_Subcutaneous	10.5067	3.50778e-18	3.49335	0.162134	1.30704	0.521782	0.529136	2	0
intron_4_37613342_37631385	ENSG00000181826.9	0.415058	14	2	0.1912	Kidney_Cortex	0.8712	Adipose_Subcutaneous	10.5067	3.50778e-18	3.49335	0.162134	1.30704	0.521782	0.529136	2	0
intron_4_37613342_37631385	ENSG00000181826.9	0.415058	14	2	0.1912	Kidney_Cortex	0.8712	Adipose_Subcutaneous	10.5067	3.50778e-18	3.49335	0.162134	1.30704	0.521782	0.529136	2	0
intron_4_37613342_37631385	ENSG00000181826.9	0.415058	14	2	0.1912	Kidney_Cortex	0.8712	Adipose_Subcutaneous	10.5067	3.50778e-18	3.49335	0.162134	1.30704	0.521782	0.529136	2	0
intron_4_378204_378291	ENSG00000131127.13	0.18617	18	2	0.1321	Ovary	0.855033	Small_Intestine_Terminal_Ileum	16.9962	1.37238e-18	1.00376	-0.182701	1.50587	1.27321	0.407548	2	0
intron_4_378204_378291	ENSG00000131127.13	0.18617	18	2	0.1321	Ovary	0.855033	Small_Intestine_Terminal_Ileum	16.9962	1.37238e-18	1.00376	-0.182701	1.50587	1.27321	0.407548	2	0
intron_4_37826813_37829964	ENSG00000169299.13	0.737954	1	1	0.737954	Heart_Atrial_Appendage	0.737954	Heart_Atrial_Appendage	1	1	1	0.334564	0.334564	0.334564	NA	1	0
intron_4_37837613_37839517	ENSG00000169299.13	0.02346	28	1	0.02346	Esophagus_Gastroesophageal_Junction	0.02346	Artery_Coronary	28	5.192e-16	28	2.26586	2.26586	2.26586	3.4186e-16	1	0
intron_4_37837613_37839517	ENSG00000169299.13	0.02346	28	1	0.02346	Esophagus_Gastroesophageal_Junction	0.02346	Artery_Coronary	28	5.192e-16	28	2.26586	2.26586	2.26586	3.4186e-16	1	0
intron_4_37837613_37839848	ENSG00000169299.13	0.02346	30	1	0.02346	Esophagus_Muscularis	0.02346	Artery_Coronary	30	1.21175e-15	30	-2.26586	2.26586	-1.66163	1.56682	1	0
intron_4_37837613_37839848	ENSG00000169299.13	0.02346	30	1	0.02346	Esophagus_Muscularis	0.02346	Artery_Coronary	30	1.21175e-15	30	-2.26586	2.26586	-1.66163	1.56682	1	0
intron_4_37839683_37839848	ENSG00000169299.13	0.02392	12	1	0.02392	Ovary	0.02392	Esophagus_Mucosa	12	2.99906e-18	12	2.25841	2.25841	2.25841	2.67796e-16	1	0
intron_4_37844553_37845633	ENSG00000169299.13	0.120142	14	2	0.04315	Adipose_Subcutaneous	0.8065	Cells_Cultured_fibroblasts	13.0017	2.06402e-32	0.998303	-0.375485	2.02226	-0.0153225	0.641641	2	0
intron_4_37844553_37845633	ENSG00000169299.13	0.120142	14	2	0.04315	Adipose_Subcutaneous	0.8065	Cells_Cultured_fibroblasts	13.0017	2.06402e-32	0.998303	-0.375485	2.02226	-0.0153225	0.641641	2	0
intron_4_37844553_37845633	ENSG00000169299.13	0.120142	14	2	0.04315	Adipose_Subcutaneous	0.8065	Cells_Cultured_fibroblasts	13.0017	2.06402e-32	0.998303	-0.375485	2.02226	-0.0153225	0.641641	2	0
intron_4_37844553_37845633	ENSG00000169299.13	0.120142	14	2	0.04315	Adipose_Subcutaneous	0.8065	Cells_Cultured_fibroblasts	13.0017	2.06402e-32	0.998303	-0.375485	2.02226	-0.0153225	0.641641	2	0
intron_4_37844553_37845633	ENSG00000169299.13	0.120142	14	2	0.04315	Adipose_Subcutaneous	0.8065	Cells_Cultured_fibroblasts	13.0017	2.06402e-32	0.998303	-0.375485	2.02226	-0.0153225	0.641641	2	0
intron_4_37847111_37847202	ENSG00000169299.13	0.8085	5	1	0.8085	Stomach	0.8085	Adipose_Subcutaneous	5	1.7323e-32	5	0.242362	0.242362	0.242362	3.10317e-17	1	0
intron_4_37848651_37850184	ENSG00000169299.13	0.0603359	29	2	0.0223523	Brain_Cerebellum	0.2273	Esophagus_Muscularis	27.1337	6.33728e-16	1.86628	-2.28433	1.20734	-2.11896	0.669771	2	0
intron_4_37848651_37850184	ENSG00000169299.13	0.0603359	29	2	0.0223523	Brain_Cerebellum	0.2273	Esophagus_Muscularis	27.1337	6.33728e-16	1.86628	-2.28433	1.20734	-2.11896	0.669771	2	0
intron_4_37848651_37850184	ENSG00000169299.13	0.0603359	29	2	0.0223523	Brain_Cerebellum	0.2273	Esophagus_Muscularis	27.1337	6.33728e-16	1.86628	-2.28433	1.20734	-2.11896	0.669771	2	0
intron_4_37850373_37855608	ENSG00000169299.13	0.0873883	36	3	0.206238	Artery_Coronary	0.9862	Breast_Mammary_Tissue	28.2465	3.60525e-16	2.49282	-1.26398	1.2633	-0.531802	0.992166	3	0
intron_4_37850373_37855608	ENSG00000169299.13	0.0873883	36	3	0.206238	Artery_Coronary	0.9862	Breast_Mammary_Tissue	28.2465	3.60525e-16	2.49282	-1.26398	1.2633	-0.531802	0.992166	3	0
intron_4_37850373_37855608	ENSG00000169299.13	0.0873883	36	3	0.206238	Artery_Coronary	0.9862	Breast_Mammary_Tissue	28.2465	3.60525e-16	2.49282	-1.26398	1.2633	-0.531802	0.992166	3	0
intron_4_37850373_37855608	ENSG00000169299.13	0.0873883	36	3	0.206238	Artery_Coronary	0.9862	Breast_Mammary_Tissue	28.2465	3.60525e-16	2.49282	-1.26398	1.2633	-0.531802	0.992166	3	0
intron_4_37850373_37855608	ENSG00000169299.13	0.0873883	36	3	0.206238	Artery_Coronary	0.9862	Breast_Mammary_Tissue	28.2465	3.60525e-16	2.49282	-1.26398	1.2633	-0.531802	0.992166	3	0
intron_4_37855741_37861510	ENSG00000169299.13	0.029749	28	3	0.00333126	Esophagus_Muscularis	0.189462	Testis	24.2831	7.69708e-16	0.998868	1.31217	2.93539	2.6383	0.536605	3	0
intron_4_37855741_37861510	ENSG00000169299.13	0.029749	28	3	0.00333126	Esophagus_Muscularis	0.189462	Testis	24.2831	7.69708e-16	0.998868	1.31217	2.93539	2.6383	0.536605	3	0
intron_4_37855741_37861510	ENSG00000169299.13	0.029749	28	3	0.00333126	Esophagus_Muscularis	0.189462	Testis	24.2831	7.69708e-16	0.998868	1.31217	2.93539	2.6383	0.536605	3	0
intron_4_37855741_37861510	ENSG00000169299.13	0.029749	28	3	0.00333126	Esophagus_Muscularis	0.189462	Testis	24.2831	7.69708e-16	0.998868	1.31217	2.93539	2.6383	0.536605	3	0
intron_4_37855741_37861510	ENSG00000169299.13	0.029749	28	3	0.00333126	Esophagus_Muscularis	0.189462	Testis	24.2831	7.69708e-16	0.998868	1.31217	2.93539	2.6383	0.536605	3	0
intron_4_37902512_37952006	ENSG00000065882.15	0.25133	24	4	0.1342	Artery_Aorta	0.9277	Brain_Cerebellum	14.8891	1.14384e-17	0.921575	-1.49774	1.17599	-0.322027	1.11938	4	0
intron_4_37902512_37952006	ENSG00000065882.15	0.25133	24	4	0.1342	Artery_Aorta	0.9277	Brain_Cerebellum	14.8891	1.14384e-17	0.921575	-1.49774	1.17599	-0.322027	1.11938	4	0
intron_4_37902512_37952006	ENSG00000065882.15	0.25133	24	4	0.1342	Artery_Aorta	0.9277	Brain_Cerebellum	14.8891	1.14384e-17	0.921575	-1.49774	1.17599	-0.322027	1.11938	4	0
intron_4_37902512_37952006	ENSG00000065882.15	0.25133	24	4	0.1342	Artery_Aorta	0.9277	Brain_Cerebellum	14.8891	1.14384e-17	0.921575	-1.49774	1.17599	-0.322027	1.11938	4	0
intron_4_37902512_37952006	ENSG00000065882.15	0.25133	24	4	0.1342	Artery_Aorta	0.9277	Brain_Cerebellum	14.8891	1.14384e-17	0.921575	-1.49774	1.17599	-0.322027	1.11938	4	0
intron_4_37902512_38014509	ENSG00000065882.15	0.51879	10	3	0.1342	Artery_Aorta	0.9277	Brain_Cerebellum	5.4097	1.91937e-18	0.999165	-0.704374	1.49774	0.474972	0.774084	3	0
intron_4_37902512_38014509	ENSG00000065882.15	0.51879	10	3	0.1342	Artery_Aorta	0.9277	Brain_Cerebellum	5.4097	1.91937e-18	0.999165	-0.704374	1.49774	0.474972	0.774084	3	0
intron_4_37977529_38014509	ENSG00000065882.15	0.975894	27	3	0.6973	Pituitary	0.929095	Pancreas	23.8992	4.62153e-16	0.817674	-0.0889837	0.388968	0.128104	0.0958497	3	0
intron_4_37977529_38014509	ENSG00000065882.15	0.975894	27	3	0.6973	Pituitary	0.929095	Pancreas	23.8992	4.62153e-16	0.817674	-0.0889837	0.388968	0.128104	0.0958497	3	0
intron_4_37977529_38014509	ENSG00000065882.15	0.975894	27	3	0.6973	Pituitary	0.929095	Pancreas	23.8992	4.62153e-16	0.817674	-0.0889837	0.388968	0.128104	0.0958497	3	0
intron_4_38027879_38035588	ENSG00000065882.15	0.0935386	32	1	0.0657566	Stomach	0.930618	Vagina	30.9738	7.73289e-16	30.9738	-1.67243	1.84008	1.09877	1.25126	1	0
intron_4_38027879_38035588	ENSG00000065882.15	0.0935386	32	1	0.0657566	Stomach	0.930618	Vagina	30.9738	7.73289e-16	30.9738	-1.67243	1.84008	1.09877	1.25126	1	0
intron_4_38027879_38035588	ENSG00000065882.15	0.0935386	32	1	0.0657566	Stomach	0.930618	Vagina	30.9738	7.73289e-16	30.9738	-1.67243	1.84008	1.09877	1.25126	1	0
intron_4_38027879_38035588	ENSG00000065882.15	0.0935386	32	1	0.0657566	Stomach	0.930618	Vagina	30.9738	7.73289e-16	30.9738	-1.67243	1.84008	1.09877	1.25126	1	0
intron_4_38030456_38035588	ENSG00000065882.15	0.0588691	10	2	0.02637	Heart_Atrial_Appendage	0.9727	Brain_Cerebellum	7.72322	2.97627e-17	2.27446	-2.22072	0.0342222	-0.996159	0.910381	2	0
intron_4_38030456_38035588	ENSG00000065882.15	0.0588691	10	2	0.02637	Heart_Atrial_Appendage	0.9727	Brain_Cerebellum	7.72322	2.97627e-17	2.27446	-2.22072	0.0342222	-0.996159	0.910381	2	0
intron_4_38035698_38044362	ENSG00000065882.15	0.0884342	11	3	0.01983	Minor_Salivary_Gland	0.404963	Brain_Cerebellum	5.32535	1.51194e-33	0.861069	-2.32955	2.32955	0.147374	1.73701	3	0
intron_4_38049859_38054199	ENSG00000065882.15	0.3259	13	1	0.3259	Adipose_Subcutaneous	0.3259	Brain_Caudate_basal_ganglia	13	6.23411e-19	13	-0.982406	-0.982406	-0.982406	1.28198e-16	1	0
intron_4_38049898_38051899	ENSG00000065882.15	0.377698	27	2	0.1558	Artery_Coronary	0.4965	Brain_Cortex	19.6158	4.629e-16	7.12	0.680007	1.41934	0.941966	0.193985	2	0
intron_4_38049898_38051899	ENSG00000065882.15	0.377698	27	2	0.1558	Artery_Coronary	0.4965	Brain_Cortex	19.6158	4.629e-16	7.12	0.680007	1.41934	0.941966	0.193985	2	0
intron_4_38049898_38051899	ENSG00000065882.15	0.377698	27	2	0.1558	Artery_Coronary	0.4965	Brain_Cortex	19.6158	4.629e-16	7.12	0.680007	1.41934	0.941966	0.193985	2	0
intron_4_38049898_38051899	ENSG00000065882.15	0.377698	27	2	0.1558	Artery_Coronary	0.4965	Brain_Cortex	19.6158	4.629e-16	7.12	0.680007	1.41934	0.941966	0.193985	2	0
intron_4_38049898_38051899	ENSG00000065882.15	0.377698	27	2	0.1558	Artery_Coronary	0.4965	Brain_Cortex	19.6158	4.629e-16	7.12	0.680007	1.41934	0.941966	0.193985	2	0
intron_4_38049898_38053106	ENSG00000065882.15	0.492395	12	3	0.2217	Colon_Transverse	0.913843	Adipose_Subcutaneous	8.61285	3.54869e-18	1.00801	-0.680007	1.22202	-0.02262	0.724011	3	0
intron_4_38049898_38053106	ENSG00000065882.15	0.492395	12	3	0.2217	Colon_Transverse	0.913843	Adipose_Subcutaneous	8.61285	3.54869e-18	1.00801	-0.680007	1.22202	-0.02262	0.724011	3	0
intron_4_38049898_38054199	ENSG00000065882.15	0.137903	48	2	0.09577	Heart_Atrial_Appendage	0.937952	Cells_EBV-transformed_lymphocytes	44.1315	1.55387e-15	3.52412	-1.23001	1.66572	-0.464596	0.612032	2	0
intron_4_38049898_38054199	ENSG00000065882.15	0.137903	48	2	0.09577	Heart_Atrial_Appendage	0.937952	Cells_EBV-transformed_lymphocytes	44.1315	1.55387e-15	3.52412	-1.23001	1.66572	-0.464596	0.612032	2	0
intron_4_38049898_38054199	ENSG00000065882.15	0.137903	48	2	0.09577	Heart_Atrial_Appendage	0.937952	Cells_EBV-transformed_lymphocytes	44.1315	1.55387e-15	3.52412	-1.23001	1.66572	-0.464596	0.612032	2	0
intron_4_38049898_38054199	ENSG00000065882.15	0.137903	48	2	0.09577	Heart_Atrial_Appendage	0.937952	Cells_EBV-transformed_lymphocytes	44.1315	1.55387e-15	3.52412	-1.23001	1.66572	-0.464596	0.612032	2	0
intron_4_38049898_38054199	ENSG00000065882.15	0.137903	48	2	0.09577	Heart_Atrial_Appendage	0.937952	Cells_EBV-transformed_lymphocytes	44.1315	1.55387e-15	3.52412	-1.23001	1.66572	-0.464596	0.612032	2	0
intron_4_38049898_38054199	ENSG00000065882.15	0.137903	48	2	0.09577	Heart_Atrial_Appendage	0.937952	Cells_EBV-transformed_lymphocytes	44.1315	1.55387e-15	3.52412	-1.23001	1.66572	-0.464596	0.612032	2	0
intron_4_38052060_38053106	ENSG00000065882.15	0.21724	37	2	0.03374	Heart_Left_Ventricle	0.671693	Artery_Tibial	30.6556	1.71658e-15	4.97488	0.423825	2.12317	1.05078	0.377736	2	0
intron_4_38052060_38053106	ENSG00000065882.15	0.21724	37	2	0.03374	Heart_Left_Ventricle	0.671693	Artery_Tibial	30.6556	1.71658e-15	4.97488	0.423825	2.12317	1.05078	0.377736	2	0
intron_4_38052060_38053106	ENSG00000065882.15	0.21724	37	2	0.03374	Heart_Left_Ventricle	0.671693	Artery_Tibial	30.6556	1.71658e-15	4.97488	0.423825	2.12317	1.05078	0.377736	2	0
intron_4_38052060_38053106	ENSG00000065882.15	0.21724	37	2	0.03374	Heart_Left_Ventricle	0.671693	Artery_Tibial	30.6556	1.71658e-15	4.97488	0.423825	2.12317	1.05078	0.377736	2	0
intron_4_38052060_38054199	ENSG00000065882.15	0.264629	15	2	0.0633388	Thyroid	0.908313	Esophagus_Gastroesophageal_Junction	11.5078	1.47299e-17	2.95103	-1.29971	1.85681	0.415026	0.815823	2	0
intron_4_38053225_38054199	ENSG00000065882.15	0.0816089	47	2	0.03374	Brain_Cerebellar_Hemisphere	0.893652	Brain_Cortex	42.2796	1.55111e-15	2.88441	-2.12317	2.12317	0.904219	0.751865	2	0
intron_4_38053225_38054199	ENSG00000065882.15	0.0816089	47	2	0.03374	Brain_Cerebellar_Hemisphere	0.893652	Brain_Cortex	42.2796	1.55111e-15	2.88441	-2.12317	2.12317	0.904219	0.751865	2	0
intron_4_38053225_38054199	ENSG00000065882.15	0.0816089	47	2	0.03374	Brain_Cerebellar_Hemisphere	0.893652	Brain_Cortex	42.2796	1.55111e-15	2.88441	-2.12317	2.12317	0.904219	0.751865	2	0
intron_4_38053225_38054199	ENSG00000065882.15	0.0816089	47	2	0.03374	Brain_Cerebellar_Hemisphere	0.893652	Brain_Cortex	42.2796	1.55111e-15	2.88441	-2.12317	2.12317	0.904219	0.751865	2	0
intron_4_38053225_38054199	ENSG00000065882.15	0.0816089	47	2	0.03374	Brain_Cerebellar_Hemisphere	0.893652	Brain_Cortex	42.2796	1.55111e-15	2.88441	-2.12317	2.12317	0.904219	0.751865	2	0
intron_4_38053225_38054199	ENSG00000065882.15	0.0816089	47	2	0.03374	Brain_Cerebellar_Hemisphere	0.893652	Brain_Cortex	42.2796	1.55111e-15	2.88441	-2.12317	2.12317	0.904219	0.751865	2	0
intron_4_38054338_38060620	ENSG00000065882.15	0.17577	19	3	0.0919568	Pituitary	0.826507	Colon_Transverse	16.8197	1.03839e-17	0.587574	-0.34701	1.68516	0.907005	0.486022	3	0
intron_4_38054338_38060620	ENSG00000065882.15	0.17577	19	3	0.0919568	Pituitary	0.826507	Colon_Transverse	16.8197	1.03839e-17	0.587574	-0.34701	1.68516	0.907005	0.486022	3	0
intron_4_38054338_38060620	ENSG00000065882.15	0.17577	19	3	0.0919568	Pituitary	0.826507	Colon_Transverse	16.8197	1.03839e-17	0.587574	-0.34701	1.68516	0.907005	0.486022	3	0
intron_4_38054338_38060620	ENSG00000065882.15	0.17577	19	3	0.0919568	Pituitary	0.826507	Colon_Transverse	16.8197	1.03839e-17	0.587574	-0.34701	1.68516	0.907005	0.486022	3	0
intron_4_38054338_38089932	ENSG00000065882.15	0.155195	39	3	0.09307	Brain_Putamen_basal_ganglia	0.993498	Vagina	34.2398	1.02843e-15	1.38538	-1.67942	0.103436	-0.814158	0.439395	3	0
intron_4_38054338_38089932	ENSG00000065882.15	0.155195	39	3	0.09307	Brain_Putamen_basal_ganglia	0.993498	Vagina	34.2398	1.02843e-15	1.38538	-1.67942	0.103436	-0.814158	0.439395	3	0
intron_4_38054338_38089932	ENSG00000065882.15	0.155195	39	3	0.09307	Brain_Putamen_basal_ganglia	0.993498	Vagina	34.2398	1.02843e-15	1.38538	-1.67942	0.103436	-0.814158	0.439395	3	0
intron_4_38054338_38089932	ENSG00000065882.15	0.155195	39	3	0.09307	Brain_Putamen_basal_ganglia	0.993498	Vagina	34.2398	1.02843e-15	1.38538	-1.67942	0.103436	-0.814158	0.439395	3	0
intron_4_38054338_38089932	ENSG00000065882.15	0.155195	39	3	0.09307	Brain_Putamen_basal_ganglia	0.993498	Vagina	34.2398	1.02843e-15	1.38538	-1.67942	0.103436	-0.814158	0.439395	3	0
intron_4_38060658_38089932	ENSG00000065882.15	0.239276	25	2	0.159532	Brain_Hippocampus	0.655486	Small_Intestine_Terminal_Ileum	22.8767	2.86802e-17	1.31781	-1.31921	1.40665	0.881051	0.537627	2	0
intron_4_38060658_38089932	ENSG00000065882.15	0.239276	25	2	0.159532	Brain_Hippocampus	0.655486	Small_Intestine_Terminal_Ileum	22.8767	2.86802e-17	1.31781	-1.31921	1.40665	0.881051	0.537627	2	0
intron_4_38060658_38089932	ENSG00000065882.15	0.239276	25	2	0.159532	Brain_Hippocampus	0.655486	Small_Intestine_Terminal_Ileum	22.8767	2.86802e-17	1.31781	-1.31921	1.40665	0.881051	0.537627	2	0
intron_4_38103157_38118033	ENSG00000065882.15	0.9178	5	1	0.9178	Adipose_Visceral_Omentum	0.9178	Artery_Coronary	5	5.71147e-34	5	0.103205	0.103205	0.103205	1.55158e-17	1	0
intron_4_38125131_38133084	ENSG00000065882.15	0.803813	36	1	0.7911	Brain_Amygdala	0.955583	Lung	35.4274	4.32472e-16	35.4274	-0.264882	0.264882	-0.110871	0.238005	1	0
intron_4_38125131_38133084	ENSG00000065882.15	0.803813	36	1	0.7911	Brain_Amygdala	0.955583	Lung	35.4274	4.32472e-16	35.4274	-0.264882	0.264882	-0.110871	0.238005	1	0
intron_4_38125131_38133084	ENSG00000065882.15	0.803813	36	1	0.7911	Brain_Amygdala	0.955583	Lung	35.4274	4.32472e-16	35.4274	-0.264882	0.264882	-0.110871	0.238005	1	0
intron_4_38125131_38133084	ENSG00000065882.15	0.803813	36	1	0.7911	Brain_Amygdala	0.955583	Lung	35.4274	4.32472e-16	35.4274	-0.264882	0.264882	-0.110871	0.238005	1	0
intron_4_38125131_38133084	ENSG00000065882.15	0.803813	36	1	0.7911	Brain_Amygdala	0.955583	Lung	35.4274	4.32472e-16	35.4274	-0.264882	0.264882	-0.110871	0.238005	1	0
intron_4_38125131_38133084	ENSG00000065882.15	0.803813	36	1	0.7911	Brain_Amygdala	0.955583	Lung	35.4274	4.32472e-16	35.4274	-0.264882	0.264882	-0.110871	0.238005	1	0
intron_4_38608175_38609907	ENSG00000231160.9	0.401434	28	3	0.0866102	Adrenal_Gland	0.974887	Vagina	22.289	4.4082e-16	1.24274	-1.71356	-0.0314796	-1.48835	0.310027	3	0
intron_4_38608175_38609907	ENSG00000231160.9	0.401434	28	3	0.0866102	Adrenal_Gland	0.974887	Vagina	22.289	4.4082e-16	1.24274	-1.71356	-0.0314796	-1.48835	0.310027	3	0
intron_4_38608175_38609907	ENSG00000231160.9	0.401434	28	3	0.0866102	Adrenal_Gland	0.974887	Vagina	22.289	4.4082e-16	1.24274	-1.71356	-0.0314796	-1.48835	0.310027	3	0
intron_4_38609976_38611324	ENSG00000231160.9	0.226831	13	2	0.0790061	Brain_Cerebellum	0.138421	Esophagus_Gastroesophageal_Junction	12.3678	7.22923e-17	0.511849	-1.75648	-1.4817	-1.59557	0.10816	2	0
intron_4_38611401_38613184	ENSG00000231160.9	0.485806	17	3	0.1747	Brain_Cerebellum	0.999789	Artery_Aorta	9.2707	1.37335e-17	2.00517	-1.35726	0.505938	-0.30137	0.737098	3	0
intron_4_38611401_38613184	ENSG00000231160.9	0.485806	17	3	0.1747	Brain_Cerebellum	0.999789	Artery_Aorta	9.2707	1.37335e-17	2.00517	-1.35726	0.505938	-0.30137	0.737098	3	0
intron_4_38613259_38614625	ENSG00000231160.9	0.11825	36	5	0.0614007	Lung	0.851984	Vagina	19.3244	7.10097e-16	0.830464	-1.8706	1.51766	-0.145413	1.1863	5	0
intron_4_38613259_38614625	ENSG00000231160.9	0.11825	36	5	0.0614007	Lung	0.851984	Vagina	19.3244	7.10097e-16	0.830464	-1.8706	1.51766	-0.145413	1.1863	5	0
intron_4_38613259_38614625	ENSG00000231160.9	0.11825	36	5	0.0614007	Lung	0.851984	Vagina	19.3244	7.10097e-16	0.830464	-1.8706	1.51766	-0.145413	1.1863	5	0
intron_4_38613259_38614625	ENSG00000231160.9	0.11825	36	5	0.0614007	Lung	0.851984	Vagina	19.3244	7.10097e-16	0.830464	-1.8706	1.51766	-0.145413	1.1863	5	0
intron_4_38613259_38614625	ENSG00000231160.9	0.11825	36	5	0.0614007	Lung	0.851984	Vagina	19.3244	7.10097e-16	0.830464	-1.8706	1.51766	-0.145413	1.1863	5	0
intron_4_38613259_38614625	ENSG00000231160.9	0.11825	36	5	0.0614007	Lung	0.851984	Vagina	19.3244	7.10097e-16	0.830464	-1.8706	1.51766	-0.145413	1.1863	5	0
intron_4_38614708_38624422	ENSG00000231160.9	0.1119	7	3	0.1479	Kidney_Cortex	0.360858	Testis	4.88159	3.89346e-34	0.662932	-0.913732	1.44699	1.08411	0.881978	3	0
intron_4_38614708_38624422	ENSG00000231160.9	0.1119	7	3	0.1479	Kidney_Cortex	0.360858	Testis	4.88159	3.89346e-34	0.662932	-0.913732	1.44699	1.08411	0.881978	3	0
intron_4_38620162_38624422	ENSG00000231160.9	0.387266	20	3	0.1602	Testis	0.9378	Brain_Substantia_nigra	14.1163	3.03466e-17	1.95512	-1.4044	0.649059	-0.203819	0.664578	3	0
intron_4_38620162_38624422	ENSG00000231160.9	0.387266	20	3	0.1602	Testis	0.9378	Brain_Substantia_nigra	14.1163	3.03466e-17	1.95512	-1.4044	0.649059	-0.203819	0.664578	3	0
intron_4_38625503_38625602	ENSG00000231160.9	0.6419	27	1	0.6419	Adipose_Subcutaneous	0.6419	Adipose_Visceral_Omentum	27	1.92771e-15	27	-0.465044	0.465044	-0.361701	0.297867	1	0
intron_4_38625503_38625602	ENSG00000231160.9	0.6419	27	1	0.6419	Adipose_Subcutaneous	0.6419	Adipose_Visceral_Omentum	27	1.92771e-15	27	-0.465044	0.465044	-0.361701	0.297867	1	0
intron_4_38625503_38625602	ENSG00000231160.9	0.6419	27	1	0.6419	Adipose_Subcutaneous	0.6419	Adipose_Visceral_Omentum	27	1.92771e-15	27	-0.465044	0.465044	-0.361701	0.297867	1	0
intron_4_38625762_38628039	ENSG00000231160.9	0.808458	33	2	0.112243	Breast_Mammary_Tissue	0.7293	Adipose_Subcutaneous	27.1205	4.37674e-16	5.02415	-1.58819	0.346057	-0.394809	0.342281	2	0
intron_4_38625762_38628039	ENSG00000231160.9	0.808458	33	2	0.112243	Breast_Mammary_Tissue	0.7293	Adipose_Subcutaneous	27.1205	4.37674e-16	5.02415	-1.58819	0.346057	-0.394809	0.342281	2	0
intron_4_38625762_38628039	ENSG00000231160.9	0.808458	33	2	0.112243	Breast_Mammary_Tissue	0.7293	Adipose_Subcutaneous	27.1205	4.37674e-16	5.02415	-1.58819	0.346057	-0.394809	0.342281	2	0
intron_4_38628102_38630500	ENSG00000231160.9	0.850084	6	2	0.537366	Brain_Cerebellum	0.805623	Adipose_Subcutaneous	4.85129	1.94944e-17	1.14871	-0.616801	-0.246077	-0.489219	0.140863	2	0
intron_4_38630581_38635956	ENSG00000231160.9	0.292023	35	2	0.1993	Esophagus_Gastroesophageal_Junction	0.5338	Adrenal_Gland	30.2462	8.34681e-16	4.75377	-1.28355	0.622216	-0.36114	0.670542	2	0
intron_4_38630581_38635956	ENSG00000231160.9	0.292023	35	2	0.1993	Esophagus_Gastroesophageal_Junction	0.5338	Adrenal_Gland	30.2462	8.34681e-16	4.75377	-1.28355	0.622216	-0.36114	0.670542	2	0
intron_4_38630581_38635956	ENSG00000231160.9	0.292023	35	2	0.1993	Esophagus_Gastroesophageal_Junction	0.5338	Adrenal_Gland	30.2462	8.34681e-16	4.75377	-1.28355	0.622216	-0.36114	0.670542	2	0
intron_4_38664461_38680587	ENSG00000109787.12	0.193	10	1	0.193	Brain_Caudate_basal_ganglia	0.193	Brain_Nucleus_accumbens_basal_ganglia	10	2.55499e-17	10	-1.30176	-1.30176	-1.30176	1.28198e-16	1	0
intron_4_38680682_38687963	ENSG00000109787.12	0.463784	30	3	0.210284	Skin_Sun_Exposed_Lower_leg	0.520401	Colon_Sigmoid	23.7373	1.28822e-15	1.92756	-0.788507	1.25279	0.714382	0.619663	3	0
intron_4_38680682_38687963	ENSG00000109787.12	0.463784	30	3	0.210284	Skin_Sun_Exposed_Lower_leg	0.520401	Colon_Sigmoid	23.7373	1.28822e-15	1.92756	-0.788507	1.25279	0.714382	0.619663	3	0
intron_4_38680682_38687963	ENSG00000109787.12	0.463784	30	3	0.210284	Skin_Sun_Exposed_Lower_leg	0.520401	Colon_Sigmoid	23.7373	1.28822e-15	1.92756	-0.788507	1.25279	0.714382	0.619663	3	0
intron_4_38680682_38687963	ENSG00000109787.12	0.463784	30	3	0.210284	Skin_Sun_Exposed_Lower_leg	0.520401	Colon_Sigmoid	23.7373	1.28822e-15	1.92756	-0.788507	1.25279	0.714382	0.619663	3	0
intron_4_38680682_38687963	ENSG00000109787.12	0.463784	30	3	0.210284	Skin_Sun_Exposed_Lower_leg	0.520401	Colon_Sigmoid	23.7373	1.28822e-15	1.92756	-0.788507	1.25279	0.714382	0.619663	3	0
intron_4_38680682_38688585	ENSG00000109787.12	0.390755	43	2	0.1282	Brain_Cortex	0.469653	Muscle_Skeletal	33.4853	8.21502e-16	8.08654	-1.52124	0.788507	-0.611736	0.691864	2	0
intron_4_38680682_38688585	ENSG00000109787.12	0.390755	43	2	0.1282	Brain_Cortex	0.469653	Muscle_Skeletal	33.4853	8.21502e-16	8.08654	-1.52124	0.788507	-0.611736	0.691864	2	0
intron_4_38680682_38688585	ENSG00000109787.12	0.390755	43	2	0.1282	Brain_Cortex	0.469653	Muscle_Skeletal	33.4853	8.21502e-16	8.08654	-1.52124	0.788507	-0.611736	0.691864	2	0
intron_4_38680682_38688585	ENSG00000109787.12	0.390755	43	2	0.1282	Brain_Cortex	0.469653	Muscle_Skeletal	33.4853	8.21502e-16	8.08654	-1.52124	0.788507	-0.611736	0.691864	2	0
intron_4_38680682_38688585	ENSG00000109787.12	0.390755	43	2	0.1282	Brain_Cortex	0.469653	Muscle_Skeletal	33.4853	8.21502e-16	8.08654	-1.52124	0.788507	-0.611736	0.691864	2	0
intron_4_38680682_38688585	ENSG00000109787.12	0.390755	43	2	0.1282	Brain_Cortex	0.469653	Muscle_Skeletal	33.4853	8.21502e-16	8.08654	-1.52124	0.788507	-0.611736	0.691864	2	0
intron_4_38680682_38688585	ENSG00000109787.12	0.390755	43	2	0.1282	Brain_Cortex	0.469653	Muscle_Skeletal	33.4853	8.21502e-16	8.08654	-1.52124	0.788507	-0.611736	0.691864	2	0
intron_4_38688186_38688585	ENSG00000109787.12	0.372546	36	1	0.3594	Artery_Aorta	0.684514	Pancreas	35.9183	9.05152e-16	35.9183	0.406311	0.916509	0.890222	0.110278	1	0
intron_4_38688186_38688585	ENSG00000109787.12	0.372546	36	1	0.3594	Artery_Aorta	0.684514	Pancreas	35.9183	9.05152e-16	35.9183	0.406311	0.916509	0.890222	0.110278	1	0
intron_4_38688186_38688585	ENSG00000109787.12	0.372546	36	1	0.3594	Artery_Aorta	0.684514	Pancreas	35.9183	9.05152e-16	35.9183	0.406311	0.916509	0.890222	0.110278	1	0
intron_4_38688186_38688585	ENSG00000109787.12	0.372546	36	1	0.3594	Artery_Aorta	0.684514	Pancreas	35.9183	9.05152e-16	35.9183	0.406311	0.916509	0.890222	0.110278	1	0
intron_4_38688186_38688585	ENSG00000109787.12	0.372546	36	1	0.3594	Artery_Aorta	0.684514	Pancreas	35.9183	9.05152e-16	35.9183	0.406311	0.916509	0.890222	0.110278	1	0
intron_4_38688186_38688585	ENSG00000109787.12	0.372546	36	1	0.3594	Artery_Aorta	0.684514	Pancreas	35.9183	9.05152e-16	35.9183	0.406311	0.916509	0.890222	0.110278	1	0
intron_4_38688186_38688585	ENSG00000109787.12	0.372546	36	1	0.3594	Artery_Aorta	0.684514	Pancreas	35.9183	9.05152e-16	35.9183	0.406311	0.916509	0.890222	0.110278	1	0
intron_4_38689879_38694746	ENSG00000109787.12	0.08171	49	1	0.08171	Skin_Sun_Exposed_Lower_leg	0.08171	Heart_Left_Ventricle	49	9.3523e-16	49	-1.74085	1.74085	-0.248693	1.74085	1	0
intron_4_38689879_38694746	ENSG00000109787.12	0.08171	49	1	0.08171	Skin_Sun_Exposed_Lower_leg	0.08171	Heart_Left_Ventricle	49	9.3523e-16	49	-1.74085	1.74085	-0.248693	1.74085	1	0
intron_4_38689879_38694746	ENSG00000109787.12	0.08171	49	1	0.08171	Skin_Sun_Exposed_Lower_leg	0.08171	Heart_Left_Ventricle	49	9.3523e-16	49	-1.74085	1.74085	-0.248693	1.74085	1	0
intron_4_38689879_38694746	ENSG00000109787.12	0.08171	49	1	0.08171	Skin_Sun_Exposed_Lower_leg	0.08171	Heart_Left_Ventricle	49	9.3523e-16	49	-1.74085	1.74085	-0.248693	1.74085	1	0
intron_4_38689879_38694746	ENSG00000109787.12	0.08171	49	1	0.08171	Skin_Sun_Exposed_Lower_leg	0.08171	Heart_Left_Ventricle	49	9.3523e-16	49	-1.74085	1.74085	-0.248693	1.74085	1	0
intron_4_38689879_38694746	ENSG00000109787.12	0.08171	49	1	0.08171	Skin_Sun_Exposed_Lower_leg	0.08171	Heart_Left_Ventricle	49	9.3523e-16	49	-1.74085	1.74085	-0.248693	1.74085	1	0
intron_4_38689879_38694746	ENSG00000109787.12	0.08171	49	1	0.08171	Skin_Sun_Exposed_Lower_leg	0.08171	Heart_Left_Ventricle	49	9.3523e-16	49	-1.74085	1.74085	-0.248693	1.74085	1	0
intron_4_38694552_38694746	ENSG00000109787.12	0.682477	45	2	0.4249	Ovary	0.535388	Brain_Caudate_basal_ganglia	43.5043	8.53917e-16	1.49567	-0.797949	0.797949	-0.199791	0.776781	2	0
intron_4_38694552_38694746	ENSG00000109787.12	0.682477	45	2	0.4249	Ovary	0.535388	Brain_Caudate_basal_ganglia	43.5043	8.53917e-16	1.49567	-0.797949	0.797949	-0.199791	0.776781	2	0
intron_4_38694552_38694746	ENSG00000109787.12	0.682477	45	2	0.4249	Ovary	0.535388	Brain_Caudate_basal_ganglia	43.5043	8.53917e-16	1.49567	-0.797949	0.797949	-0.199791	0.776781	2	0
intron_4_38694552_38694746	ENSG00000109787.12	0.682477	45	2	0.4249	Ovary	0.535388	Brain_Caudate_basal_ganglia	43.5043	8.53917e-16	1.49567	-0.797949	0.797949	-0.199791	0.776781	2	0
intron_4_38694552_38694746	ENSG00000109787.12	0.682477	45	2	0.4249	Ovary	0.535388	Brain_Caudate_basal_ganglia	43.5043	8.53917e-16	1.49567	-0.797949	0.797949	-0.199791	0.776781	2	0
intron_4_38694552_38694746	ENSG00000109787.12	0.682477	45	2	0.4249	Ovary	0.535388	Brain_Caudate_basal_ganglia	43.5043	8.53917e-16	1.49567	-0.797949	0.797949	-0.199791	0.776781	2	0
intron_4_38694552_38694746	ENSG00000109787.12	0.682477	45	2	0.4249	Ovary	0.535388	Brain_Caudate_basal_ganglia	43.5043	8.53917e-16	1.49567	-0.797949	0.797949	-0.199791	0.776781	2	0
intron_4_38775652_38775775	ENSG00000174123.10	0.2707	4	1	0.2707	Whole_Blood	0.2707	Small_Intestine_Terminal_Ileum	4	9.32544e-17	4	-1.10145	-1.10145	-1.10145	1.81299e-16	1	0
intron_4_38791231_38796371	ENSG00000174125.7	0.427	1	1	0.427	Whole_Blood	0.427	Whole_Blood	1	1	1	0.794336	0.794336	0.794336	NA	1	0
intron_4_38791231_38800857	ENSG00000174125.7	0.8124	1	1	0.8124	Whole_Blood	0.8124	Whole_Blood	1	1	1	-0.237331	-0.237331	-0.237331	NA	1	0
intron_4_38794628_38796371	ENSG00000174125.7	0.3277	1	1	0.3277	Whole_Blood	0.3277	Whole_Blood	1	1	1	-0.978757	-0.978757	-0.978757	NA	1	0
intron_4_38798898_38800857	ENSG00000174125.7	0.66646	5	2	0.4728	Nerve_Tibial	0.7901	Adipose_Subcutaneous	4.59711	3.75509e-17	0.34196	-0.717931	-0.266181	-0.428804	0.224962	2	0
intron_4_38798898_38800857	ENSG00000174125.7	0.66646	5	2	0.4728	Nerve_Tibial	0.7901	Adipose_Subcutaneous	4.59711	3.75509e-17	0.34196	-0.717931	-0.266181	-0.428804	0.224962	2	0
intron_4_38798898_38804754	ENSG00000174125.7	0.446998	4	1	0.4099	Lung	0.5303	Cells_EBV-transformed_lymphocytes	3.92838	2.75031e-19	3.92838	0.627548	0.82407	0.75321	0.0932576	1	0
intron_4_38800948_38804306	ENSG00000174125.7	0.465972	19	1	0.4099	Breast_Mammary_Tissue	0.5303	Colon_Sigmoid	18.4252	9.66011e-18	18.4252	-0.82407	-0.627548	-0.717442	0.0789252	1	0
intron_4_38800948_38804306	ENSG00000174125.7	0.465972	19	1	0.4099	Breast_Mammary_Tissue	0.5303	Colon_Sigmoid	18.4252	9.66011e-18	18.4252	-0.82407	-0.627548	-0.717442	0.0789252	1	0
intron_4_38800948_38804306	ENSG00000174125.7	0.465972	19	1	0.4099	Breast_Mammary_Tissue	0.5303	Colon_Sigmoid	18.4252	9.66011e-18	18.4252	-0.82407	-0.627548	-0.717442	0.0789252	1	0
intron_4_38800948_38804306	ENSG00000174125.7	0.465972	19	1	0.4099	Breast_Mammary_Tissue	0.5303	Colon_Sigmoid	18.4252	9.66011e-18	18.4252	-0.82407	-0.627548	-0.717442	0.0789252	1	0
intron_4_38800948_38804754	ENSG00000174125.7	0.4427	2	1	0.4427	Cells_EBV-transformed_lymphocytes	0.4427	Whole_Blood	2	6.12164e-17	2	0.767642	0.767642	0.767642	1.57009e-16	1	0
intron_4_38804382_38804754	ENSG00000174125.7	0.445069	12	1	0.4323	Breast_Mammary_Tissue	0.4729	Brain_Spinal_cord_cervical_c-1	12	8.66626e-33	12	-0.785262	-0.717769	-0.763661	0.0216317	1	0
intron_4_38804382_38804754	ENSG00000174125.7	0.445069	12	1	0.4323	Breast_Mammary_Tissue	0.4729	Brain_Spinal_cord_cervical_c-1	12	8.66626e-33	12	-0.785262	-0.717769	-0.763661	0.0216317	1	0
intron_4_38804382_38804754	ENSG00000174125.7	0.445069	12	1	0.4323	Breast_Mammary_Tissue	0.4729	Brain_Spinal_cord_cervical_c-1	12	8.66626e-33	12	-0.785262	-0.717769	-0.763661	0.0216317	1	0
intron_4_38804382_38804754	ENSG00000174125.7	0.445069	12	1	0.4323	Breast_Mammary_Tissue	0.4729	Brain_Spinal_cord_cervical_c-1	12	8.66626e-33	12	-0.785262	-0.717769	-0.763661	0.0216317	1	0
intron_4_38829537_38845830	ENSG00000174130.12	0.006755	1	1	0.006755	Cells_EBV-transformed_lymphocytes	0.006755	Cells_EBV-transformed_lymphocytes	1	1	1	2.70869	2.70869	2.70869	NA	1	0
intron_4_38829537_38856761	ENSG00000174130.12	0.023354	3	2	0.006755	Cells_EBV-transformed_lymphocytes	0.0327	Small_Intestine_Terminal_Ileum	2.86318	0.0337386	0.103077	-2.70869	-2.13575	-2.48097	0.304007	2	0
intron_4_38867834_38868398	ENSG00000197712.11	0.006127	24	1	0.006127	Lung	0.006127	Esophagus_Muscularis	24	1.04425e-17	24	2.74091	2.74091	2.74091	3.46474e-16	1	0
intron_4_38867834_38868398	ENSG00000197712.11	0.006127	24	1	0.006127	Lung	0.006127	Esophagus_Muscularis	24	1.04425e-17	24	2.74091	2.74091	2.74091	3.46474e-16	1	0
intron_4_38867834_38868398	ENSG00000197712.11	0.006127	24	1	0.006127	Lung	0.006127	Esophagus_Muscularis	24	1.04425e-17	24	2.74091	2.74091	2.74091	3.46474e-16	1	0
intron_4_38867834_38878071	ENSG00000197712.11	0.006127	27	1	0.006127	Artery_Aorta	0.006127	Esophagus_Muscularis	27	7.87302e-16	27	-2.74091	2.74091	-0.913635	2.63338	1	0
intron_4_38867834_38891743	ENSG00000197712.11	0.00663021	27	1	0.004819	Artery_Tibial	0.05954	Skin_Sun_Exposed_Lower_leg	26.8088	6.86731e-16	26.8088	1.88418	2.81889	2.70341	0.167494	1	0
intron_4_38867834_38891743	ENSG00000197712.11	0.00663021	27	1	0.004819	Artery_Tibial	0.05954	Skin_Sun_Exposed_Lower_leg	26.8088	6.86731e-16	26.8088	1.88418	2.81889	2.70341	0.167494	1	0
intron_4_38867834_38891743	ENSG00000197712.11	0.00663021	27	1	0.004819	Artery_Tibial	0.05954	Skin_Sun_Exposed_Lower_leg	26.8088	6.86731e-16	26.8088	1.88418	2.81889	2.70341	0.167494	1	0
intron_4_38868546_38878071	ENSG00000197712.11	0.005774	28	1	0.005774	Lung	0.005774	Brain_Nucleus_accumbens_basal_ganglia	28	5.20009e-16	28	-2.76035	2.76035	-1.18301	2.53976	1	0
intron_4_38868546_38878071	ENSG00000197712.11	0.005774	28	1	0.005774	Lung	0.005774	Brain_Nucleus_accumbens_basal_ganglia	28	5.20009e-16	28	-2.76035	2.76035	-1.18301	2.53976	1	0
intron_4_38868546_38878071	ENSG00000197712.11	0.005774	28	1	0.005774	Lung	0.005774	Brain_Nucleus_accumbens_basal_ganglia	28	5.20009e-16	28	-2.76035	2.76035	-1.18301	2.53976	1	0
intron_4_38868546_38878071	ENSG00000197712.11	0.005774	28	1	0.005774	Lung	0.005774	Brain_Nucleus_accumbens_basal_ganglia	28	5.20009e-16	28	-2.76035	2.76035	-1.18301	2.53976	1	0
intron_4_38868546_38891743	ENSG00000197712.11	0.00558689	20	1	0.004783	Breast_Mammary_Tissue	0.005774	Adipose_Subcutaneous	19.973	4.71067e-18	19.973	2.76035	2.8213	2.76925	0.0217457	1	0
intron_4_38868546_38891743	ENSG00000197712.11	0.00558689	20	1	0.004783	Breast_Mammary_Tissue	0.005774	Adipose_Subcutaneous	19.973	4.71067e-18	19.973	2.76035	2.8213	2.76925	0.0217457	1	0
intron_4_38878426_38891743	ENSG00000197712.11	0.0103333	44	1	0.005587	Cells_Cultured_fibroblasts	0.01141	Artery_Coronary	43.9864	6.79377e-16	43.9864	-2.77108	-2.52988	-2.56411	0.0384413	1	0
intron_4_38878426_38891743	ENSG00000197712.11	0.0103333	44	1	0.005587	Cells_Cultured_fibroblasts	0.01141	Artery_Coronary	43.9864	6.79377e-16	43.9864	-2.77108	-2.52988	-2.56411	0.0384413	1	0
intron_4_38878426_38891743	ENSG00000197712.11	0.0103333	44	1	0.005587	Cells_Cultured_fibroblasts	0.01141	Artery_Coronary	43.9864	6.79377e-16	43.9864	-2.77108	-2.52988	-2.56411	0.0384413	1	0
intron_4_38878426_38891743	ENSG00000197712.11	0.0103333	44	1	0.005587	Cells_Cultured_fibroblasts	0.01141	Artery_Coronary	43.9864	6.79377e-16	43.9864	-2.77108	-2.52988	-2.56411	0.0384413	1	0
intron_4_38878426_38891743	ENSG00000197712.11	0.0103333	44	1	0.005587	Cells_Cultured_fibroblasts	0.01141	Artery_Coronary	43.9864	6.79377e-16	43.9864	-2.77108	-2.52988	-2.56411	0.0384413	1	0
intron_4_38891830_38905522	ENSG00000197712.11	0.0167613	15	2	0.004098	Thyroid	0.915821	Pancreas	11.5811	5.13961e-18	3.30291	-2.74117	2.87052	1.62952	1.70438	2	0
intron_4_38905861_38908592	ENSG00000197712.11	0.01576	4	1	0.01576	Esophagus_Mucosa	0.01576	Esophagus_Mucosa	4	5.64624e-17	4	-2.41443	-2.41443	-2.41443	0	1	0
intron_4_38908726_38914921	ENSG00000197712.11	0.00678794	27	1	0.00546956	Adipose_Subcutaneous	0.01373	Uterus	26.1033	1.18364e-15	26.1033	-2.77799	-2.46425	-2.66117	0.0750856	1	0
intron_4_38908726_38914921	ENSG00000197712.11	0.00678794	27	1	0.00546956	Adipose_Subcutaneous	0.01373	Uterus	26.1033	1.18364e-15	26.1033	-2.77799	-2.46425	-2.66117	0.0750856	1	0
intron_4_38908726_38914921	ENSG00000197712.11	0.00678794	27	1	0.00546956	Adipose_Subcutaneous	0.01373	Uterus	26.1033	1.18364e-15	26.1033	-2.77799	-2.46425	-2.66117	0.0750856	1	0
intron_4_38922893_38929242	ENSG00000197712.11	0.0191942	16	1	0.0132825	Cells_Cultured_fibroblasts	0.0235	Brain_Cerebellum	15.9597	2.56397e-17	15.9597	-2.4761	2.37163	-1.44941	1.89687	1	0
intron_4_38922893_38929242	ENSG00000197712.11	0.0191942	16	1	0.0132825	Cells_Cultured_fibroblasts	0.0235	Brain_Cerebellum	15.9597	2.56397e-17	15.9597	-2.4761	2.37163	-1.44941	1.89687	1	0
intron_4_38922893_38929242	ENSG00000197712.11	0.0191942	16	1	0.0132825	Cells_Cultured_fibroblasts	0.0235	Brain_Cerebellum	15.9597	2.56397e-17	15.9597	-2.4761	2.37163	-1.44941	1.89687	1	0
intron_4_38929333_38931451	ENSG00000197712.11	0.00535867	17	1	0.005494	Brain_Cerebellum	0.008072	Artery_Tibial	16.8098	5.34405e-18	16.8098	-2.77655	-2.64904	-2.76905	0.0309238	1	0
intron_4_38929333_38931451	ENSG00000197712.11	0.00535867	17	1	0.005494	Brain_Cerebellum	0.008072	Artery_Tibial	16.8098	5.34405e-18	16.8098	-2.77655	-2.64904	-2.76905	0.0309238	1	0
intron_4_38935790_38940968	ENSG00000197712.11	0.0958619	36	1	0.09041	Adrenal_Gland	0.4778	Lung	34.8106	7.92695e-16	34.8106	-1.69324	0.709845	-1.59187	0.395626	1	0
intron_4_38935790_38940968	ENSG00000197712.11	0.0958619	36	1	0.09041	Adrenal_Gland	0.4778	Lung	34.8106	7.92695e-16	34.8106	-1.69324	0.709845	-1.59187	0.395626	1	0
intron_4_38935790_38940968	ENSG00000197712.11	0.0958619	36	1	0.09041	Adrenal_Gland	0.4778	Lung	34.8106	7.92695e-16	34.8106	-1.69324	0.709845	-1.59187	0.395626	1	0
intron_4_38935790_38940968	ENSG00000197712.11	0.0958619	36	1	0.09041	Adrenal_Gland	0.4778	Lung	34.8106	7.92695e-16	34.8106	-1.69324	0.709845	-1.59187	0.395626	1	0
intron_4_38935790_38943456	ENSG00000197712.11	0.340614	29	3	0.09041	Adipose_Visceral_Omentum	0.5892	Adipose_Subcutaneous	23.5265	4.67107e-16	1.26111	-1.29825	1.69324	1.04967	1.16624	3	0
intron_4_38935790_38943456	ENSG00000197712.11	0.340614	29	3	0.09041	Adipose_Visceral_Omentum	0.5892	Adipose_Subcutaneous	23.5265	4.67107e-16	1.26111	-1.29825	1.69324	1.04967	1.16624	3	0
intron_4_38935790_38943456	ENSG00000197712.11	0.340614	29	3	0.09041	Adipose_Visceral_Omentum	0.5892	Adipose_Subcutaneous	23.5265	4.67107e-16	1.26111	-1.29825	1.69324	1.04967	1.16624	3	0
intron_4_38935790_38943456	ENSG00000197712.11	0.340614	29	3	0.09041	Adipose_Visceral_Omentum	0.5892	Adipose_Subcutaneous	23.5265	4.67107e-16	1.26111	-1.29825	1.69324	1.04967	1.16624	3	0
intron_4_39045096_39062559	ENSG00000109790.16	0.373721	25	2	0.185073	Uterus	0.615936	Brain_Hypothalamus	21.0203	4.01525e-18	3.97209	-1.3253	1.3253	-0.579283	0.473997	2	0
intron_4_39045096_39062559	ENSG00000109790.16	0.373721	25	2	0.185073	Uterus	0.615936	Brain_Hypothalamus	21.0203	4.01525e-18	3.97209	-1.3253	1.3253	-0.579283	0.473997	2	0
intron_4_39045096_39075965	ENSG00000109790.16	0.583009	44	1	0.5641	Muscle_Skeletal	0.8974	Stomach	43.3793	6.70643e-16	43.3793	-0.128946	0.576762	0.540172	0.106031	1	0
intron_4_39045096_39075965	ENSG00000109790.16	0.583009	44	1	0.5641	Muscle_Skeletal	0.8974	Stomach	43.3793	6.70643e-16	43.3793	-0.128946	0.576762	0.540172	0.106031	1	0
intron_4_39045096_39075965	ENSG00000109790.16	0.583009	44	1	0.5641	Muscle_Skeletal	0.8974	Stomach	43.3793	6.70643e-16	43.3793	-0.128946	0.576762	0.540172	0.106031	1	0
intron_4_39045096_39075965	ENSG00000109790.16	0.583009	44	1	0.5641	Muscle_Skeletal	0.8974	Stomach	43.3793	6.70643e-16	43.3793	-0.128946	0.576762	0.540172	0.106031	1	0
intron_4_39045096_39075965	ENSG00000109790.16	0.583009	44	1	0.5641	Muscle_Skeletal	0.8974	Stomach	43.3793	6.70643e-16	43.3793	-0.128946	0.576762	0.540172	0.106031	1	0
intron_4_39045096_39075965	ENSG00000109790.16	0.583009	44	1	0.5641	Muscle_Skeletal	0.8974	Stomach	43.3793	6.70643e-16	43.3793	-0.128946	0.576762	0.540172	0.106031	1	0
intron_4_39063035_39075965	ENSG00000109790.16	0.420116	25	1	0.341104	Brain_Cerebellar_Hemisphere	0.4382	Artery_Aorta	24.2974	1.00321e-17	24.2974	-0.951986	-0.775236	-0.799318	0.0447009	1	0
intron_4_39063035_39075965	ENSG00000109790.16	0.420116	25	1	0.341104	Brain_Cerebellar_Hemisphere	0.4382	Artery_Aorta	24.2974	1.00321e-17	24.2974	-0.951986	-0.775236	-0.799318	0.0447009	1	0
intron_4_39063035_39075965	ENSG00000109790.16	0.420116	25	1	0.341104	Brain_Cerebellar_Hemisphere	0.4382	Artery_Aorta	24.2974	1.00321e-17	24.2974	-0.951986	-0.775236	-0.799318	0.0447009	1	0
intron_4_39063035_39075965	ENSG00000109790.16	0.420116	25	1	0.341104	Brain_Cerebellar_Hemisphere	0.4382	Artery_Aorta	24.2974	1.00321e-17	24.2974	-0.951986	-0.775236	-0.799318	0.0447009	1	0
intron_4_39076147_39081103	ENSG00000109790.16	0.4779	43	1	0.4779	Adrenal_Gland	0.4779	Adipose_Subcutaneous	43	1.69369e-15	43	0.709684	0.709684	0.709684	7.06334e-17	1	0
intron_4_39076147_39081103	ENSG00000109790.16	0.4779	43	1	0.4779	Adrenal_Gland	0.4779	Adipose_Subcutaneous	43	1.69369e-15	43	0.709684	0.709684	0.709684	7.06334e-17	1	0
intron_4_39076147_39081103	ENSG00000109790.16	0.4779	43	1	0.4779	Adrenal_Gland	0.4779	Adipose_Subcutaneous	43	1.69369e-15	43	0.709684	0.709684	0.709684	7.06334e-17	1	0
intron_4_39076147_39081103	ENSG00000109790.16	0.4779	43	1	0.4779	Adrenal_Gland	0.4779	Adipose_Subcutaneous	43	1.69369e-15	43	0.709684	0.709684	0.709684	7.06334e-17	1	0
intron_4_39076147_39081103	ENSG00000109790.16	0.4779	43	1	0.4779	Adrenal_Gland	0.4779	Adipose_Subcutaneous	43	1.69369e-15	43	0.709684	0.709684	0.709684	7.06334e-17	1	0
intron_4_39076147_39081103	ENSG00000109790.16	0.4779	43	1	0.4779	Adrenal_Gland	0.4779	Adipose_Subcutaneous	43	1.69369e-15	43	0.709684	0.709684	0.709684	7.06334e-17	1	0
intron_4_39081239_39081963	ENSG00000109790.16	0.587937	2	1	0.587937	Adipose_Subcutaneous	0.587937	Adipose_Subcutaneous	2	3.3547e-17	2	-0.541828	0.541828	0	0.76626	1	0
intron_4_39096878_39103287	ENSG00000109790.16	0.1042	39	1	0.1042	Brain_Substantia_nigra	0.1042	Heart_Left_Ventricle	39	7.8614e-16	39	-1.62482	1.62482	1.2082	1.10062	1	0
intron_4_39096878_39103287	ENSG00000109790.16	0.1042	39	1	0.1042	Brain_Substantia_nigra	0.1042	Heart_Left_Ventricle	39	7.8614e-16	39	-1.62482	1.62482	1.2082	1.10062	1	0
intron_4_39096878_39103287	ENSG00000109790.16	0.1042	39	1	0.1042	Brain_Substantia_nigra	0.1042	Heart_Left_Ventricle	39	7.8614e-16	39	-1.62482	1.62482	1.2082	1.10062	1	0
intron_4_39096878_39103287	ENSG00000109790.16	0.1042	39	1	0.1042	Brain_Substantia_nigra	0.1042	Heart_Left_Ventricle	39	7.8614e-16	39	-1.62482	1.62482	1.2082	1.10062	1	0
intron_4_39096878_39103287	ENSG00000109790.16	0.1042	39	1	0.1042	Brain_Substantia_nigra	0.1042	Heart_Left_Ventricle	39	7.8614e-16	39	-1.62482	1.62482	1.2082	1.10062	1	0
intron_4_39096878_39103287	ENSG00000109790.16	0.1042	39	1	0.1042	Brain_Substantia_nigra	0.1042	Heart_Left_Ventricle	39	7.8614e-16	39	-1.62482	1.62482	1.2082	1.10062	1	0
intron_4_39096878_39103287	ENSG00000109790.16	0.1042	39	1	0.1042	Brain_Substantia_nigra	0.1042	Heart_Left_Ventricle	39	7.8614e-16	39	-1.62482	1.62482	1.2082	1.10062	1	0
intron_4_39103511_39107569	ENSG00000109790.16	0.604624	12	1	0.594	Brain_Amygdala	0.6273	Adipose_Visceral_Omentum	11.9751	4.62575e-17	11.9751	-0.533049	-0.485531	-0.517209	0.0233962	1	0
intron_4_39103511_39107569	ENSG00000109790.16	0.604624	12	1	0.594	Brain_Amygdala	0.6273	Adipose_Visceral_Omentum	11.9751	4.62575e-17	11.9751	-0.533049	-0.485531	-0.517209	0.0233962	1	0
intron_4_39103511_39107569	ENSG00000109790.16	0.604624	12	1	0.594	Brain_Amygdala	0.6273	Adipose_Visceral_Omentum	11.9751	4.62575e-17	11.9751	-0.533049	-0.485531	-0.517209	0.0233962	1	0
intron_4_39113232_39115159	ENSG00000249685.1	0.56458	30	1	0.5555	Colon_Transverse	0.577	Prostate	29.9781	6.69876e-16	29.9781	-0.589539	0.589539	0.42225	0.398361	1	0
intron_4_39113232_39115159	ENSG00000109790.16	0.56458	30	1	0.5555	Colon_Transverse	0.577	Prostate	29.9781	6.69876e-16	29.9781	-0.589539	0.589539	0.42225	0.398361	1	0
intron_4_39113232_39115159	ENSG00000109790.16	0.56458	30	1	0.5555	Colon_Transverse	0.577	Prostate	29.9781	6.69876e-16	29.9781	-0.589539	0.589539	0.42225	0.398361	1	0
intron_4_39113232_39115159	ENSG00000109790.16	0.56458	30	1	0.5555	Colon_Transverse	0.577	Prostate	29.9781	6.69876e-16	29.9781	-0.589539	0.589539	0.42225	0.398361	1	0
intron_4_39113232_39115159	ENSG00000109790.16	0.56458	30	1	0.5555	Colon_Transverse	0.577	Prostate	29.9781	6.69876e-16	29.9781	-0.589539	0.589539	0.42225	0.398361	1	0
intron_4_39113232_39115159	ENSG00000109790.16	0.56458	30	1	0.5555	Colon_Transverse	0.577	Prostate	29.9781	6.69876e-16	29.9781	-0.589539	0.589539	0.42225	0.398361	1	0
intron_4_39113232_39115159	ENSG00000109790.16	0.56458	30	1	0.5555	Colon_Transverse	0.577	Prostate	29.9781	6.69876e-16	29.9781	-0.589539	0.589539	0.42225	0.398361	1	0
intron_4_39113232_39126694	ENSG00000109790.16	NA	NA	NA	NA	NA	NA	NA	NA	NA	NA	NA	NA	NA	NA	NA	-2
intron_4_39115330_39121010	ENSG00000109790.16	0.529241	28	1	0.4624	Esophagus_Gastroesophageal_Junction	0.571314	Esophagus_Muscularis	27.7991	1.84078e-15	27.7991	-0.734901	0.734901	0.488519	0.404044	1	0
intron_4_39115330_39121010	ENSG00000109790.16	0.529241	28	1	0.4624	Esophagus_Gastroesophageal_Junction	0.571314	Esophagus_Muscularis	27.7991	1.84078e-15	27.7991	-0.734901	0.734901	0.488519	0.404044	1	0
intron_4_39115330_39121010	ENSG00000109790.16	0.529241	28	1	0.4624	Esophagus_Gastroesophageal_Junction	0.571314	Esophagus_Muscularis	27.7991	1.84078e-15	27.7991	-0.734901	0.734901	0.488519	0.404044	1	0
intron_4_39115330_39126694	ENSG00000249685.1	0.533925	47	1	0.4624	Testis	0.655	Adipose_Subcutaneous	46.9608	1.36355e-15	46.9608	-0.734901	-0.446827	-0.62174	0.0671535	1	0
intron_4_39115330_39126694	ENSG00000109790.16	0.533925	47	1	0.4624	Testis	0.655	Adipose_Subcutaneous	46.9608	1.36355e-15	46.9608	-0.734901	-0.446827	-0.62174	0.0671535	1	0
intron_4_39115330_39126694	ENSG00000109790.16	0.533925	47	1	0.4624	Testis	0.655	Adipose_Subcutaneous	46.9608	1.36355e-15	46.9608	-0.734901	-0.446827	-0.62174	0.0671535	1	0
intron_4_39115330_39126694	ENSG00000109790.16	0.533925	47	1	0.4624	Testis	0.655	Adipose_Subcutaneous	46.9608	1.36355e-15	46.9608	-0.734901	-0.446827	-0.62174	0.0671535	1	0
intron_4_39115330_39126694	ENSG00000109790.16	0.533925	47	1	0.4624	Testis	0.655	Adipose_Subcutaneous	46.9608	1.36355e-15	46.9608	-0.734901	-0.446827	-0.62174	0.0671535	1	0
intron_4_39115330_39126694	ENSG00000109790.16	0.533925	47	1	0.4624	Testis	0.655	Adipose_Subcutaneous	46.9608	1.36355e-15	46.9608	-0.734901	-0.446827	-0.62174	0.0671535	1	0
intron_4_39115330_39126694	ENSG00000109790.16	0.533925	47	1	0.4624	Testis	0.655	Adipose_Subcutaneous	46.9608	1.36355e-15	46.9608	-0.734901	-0.446827	-0.62174	0.0671535	1	0
intron_4_39115330_39126694	ENSG00000109790.16	0.533925	47	1	0.4624	Testis	0.655	Adipose_Subcutaneous	46.9608	1.36355e-15	46.9608	-0.734901	-0.446827	-0.62174	0.0671535	1	0
intron_4_39115330_39133921	ENSG00000109790.16	0.548367	6	1	0.5483	Brain_Substantia_nigra	0.5484	Breast_Mammary_Tissue	6	4.31132e-33	6	-0.600309	-0.600159	-0.600209	7.75033e-05	1	0
intron_4_39126857_39133921	ENSG00000109790.16	0.592529	48	1	0.5605	Brain_Spinal_cord_cervical_c-1	0.622548	Spleen	47.6119	9.81243e-16	47.6119	-0.582099	-0.492242	-0.533155	0.019415	1	0
intron_4_39126857_39133921	ENSG00000109790.16	0.592529	48	1	0.5605	Brain_Spinal_cord_cervical_c-1	0.622548	Spleen	47.6119	9.81243e-16	47.6119	-0.582099	-0.492242	-0.533155	0.019415	1	0
intron_4_39126857_39133921	ENSG00000109790.16	0.592529	48	1	0.5605	Brain_Spinal_cord_cervical_c-1	0.622548	Spleen	47.6119	9.81243e-16	47.6119	-0.582099	-0.492242	-0.533155	0.019415	1	0
intron_4_39126857_39133921	ENSG00000109790.16	0.592529	48	1	0.5605	Brain_Spinal_cord_cervical_c-1	0.622548	Spleen	47.6119	9.81243e-16	47.6119	-0.582099	-0.492242	-0.533155	0.019415	1	0
intron_4_39126857_39133921	ENSG00000109790.16	0.592529	48	1	0.5605	Brain_Spinal_cord_cervical_c-1	0.622548	Spleen	47.6119	9.81243e-16	47.6119	-0.582099	-0.492242	-0.533155	0.019415	1	0
intron_4_39126857_39133921	ENSG00000109790.16	0.592529	48	1	0.5605	Brain_Spinal_cord_cervical_c-1	0.622548	Spleen	47.6119	9.81243e-16	47.6119	-0.582099	-0.492242	-0.533155	0.019415	1	0
intron_4_39189781_39194544	ENSG00000157796.17	0.298192	40	1	0.2974	Artery_Aorta	0.7267	Stomach	39.2214	6.29508e-16	39.2214	-1.04203	1.04203	0.347396	0.982431	1	0
intron_4_39189781_39194544	ENSG00000157796.17	0.298192	40	1	0.2974	Artery_Aorta	0.7267	Stomach	39.2214	6.29508e-16	39.2214	-1.04203	1.04203	0.347396	0.982431	1	0
intron_4_39189781_39194544	ENSG00000157796.17	0.298192	40	1	0.2974	Artery_Aorta	0.7267	Stomach	39.2214	6.29508e-16	39.2214	-1.04203	1.04203	0.347396	0.982431	1	0
intron_4_39189781_39194544	ENSG00000157796.17	0.298192	40	1	0.2974	Artery_Aorta	0.7267	Stomach	39.2214	6.29508e-16	39.2214	-1.04203	1.04203	0.347396	0.982431	1	0
intron_4_39189781_39194544	ENSG00000157796.17	0.298192	40	1	0.2974	Artery_Aorta	0.7267	Stomach	39.2214	6.29508e-16	39.2214	-1.04203	1.04203	0.347396	0.982431	1	0
intron_4_39189781_39199478	ENSG00000157796.17	0.775141	37	2	0.7188	Pituitary	0.910626	Esophagus_Gastroesophageal_Junction	35.3447	6.68561e-16	1.65528	-0.360063	0.136786	0.0771968	0.156965	2	0
intron_4_39189781_39199478	ENSG00000157796.17	0.775141	37	2	0.7188	Pituitary	0.910626	Esophagus_Gastroesophageal_Junction	35.3447	6.68561e-16	1.65528	-0.360063	0.136786	0.0771968	0.156965	2	0
intron_4_39194659_39199478	ENSG00000157796.17	0.7827	22	1	0.7827	Adipose_Subcutaneous	0.7827	Adrenal_Gland	22	4.2396e-17	22	-0.275802	-0.275802	-0.275802	1.71311e-17	1	0
intron_4_39194659_39199478	ENSG00000157796.17	0.7827	22	1	0.7827	Adipose_Subcutaneous	0.7827	Adrenal_Gland	22	4.2396e-17	22	-0.275802	-0.275802	-0.275802	1.71311e-17	1	0
intron_4_39216214_39217987	ENSG00000157796.17	0.511693	14	2	0.339226	Breast_Mammary_Tissue	0.999556	Colon_Sigmoid	13.3215	5.14046e-17	0.487869	-0.210599	0.955696	0.113594	0.287912	2	0
intron_4_39216214_39217987	ENSG00000157796.17	0.511693	14	2	0.339226	Breast_Mammary_Tissue	0.999556	Colon_Sigmoid	13.3215	5.14046e-17	0.487869	-0.210599	0.955696	0.113594	0.287912	2	0
intron_4_39217240_39217983	ENSG00000157796.17	0.938319	45	2	0.158958	Nerve_Tibial	0.984827	Adipose_Subcutaneous	31.497	1.55243e-15	11.9415	-1.40858	0.312317	0.0965144	0.359577	2	0
intron_4_39217240_39217983	ENSG00000157796.17	0.938319	45	2	0.158958	Nerve_Tibial	0.984827	Adipose_Subcutaneous	31.497	1.55243e-15	11.9415	-1.40858	0.312317	0.0965144	0.359577	2	0
intron_4_39217240_39217983	ENSG00000157796.17	0.938319	45	2	0.158958	Nerve_Tibial	0.984827	Adipose_Subcutaneous	31.497	1.55243e-15	11.9415	-1.40858	0.312317	0.0965144	0.359577	2	0
intron_4_39217240_39217983	ENSG00000157796.17	0.938319	45	2	0.158958	Nerve_Tibial	0.984827	Adipose_Subcutaneous	31.497	1.55243e-15	11.9415	-1.40858	0.312317	0.0965144	0.359577	2	0
intron_4_39217240_39217983	ENSG00000157796.17	0.938319	45	2	0.158958	Nerve_Tibial	0.984827	Adipose_Subcutaneous	31.497	1.55243e-15	11.9415	-1.40858	0.312317	0.0965144	0.359577	2	0
intron_4_39217240_39217983	ENSG00000157796.17	0.938319	45	2	0.158958	Nerve_Tibial	0.984827	Adipose_Subcutaneous	31.497	1.55243e-15	11.9415	-1.40858	0.312317	0.0965144	0.359577	2	0
intron_4_39218105_39224884	ENSG00000157796.17	0.524325	42	1	0.434448	Brain_Cortex	0.693671	Cells_Cultured_fibroblasts	41.7293	1.58654e-15	41.7293	-0.781603	-0.393879	-0.634557	0.0566923	1	0
intron_4_39218105_39224884	ENSG00000157796.17	0.524325	42	1	0.434448	Brain_Cortex	0.693671	Cells_Cultured_fibroblasts	41.7293	1.58654e-15	41.7293	-0.781603	-0.393879	-0.634557	0.0566923	1	0
intron_4_39218105_39224884	ENSG00000157796.17	0.524325	42	1	0.434448	Brain_Cortex	0.693671	Cells_Cultured_fibroblasts	41.7293	1.58654e-15	41.7293	-0.781603	-0.393879	-0.634557	0.0566923	1	0
intron_4_39218105_39224884	ENSG00000157796.17	0.524325	42	1	0.434448	Brain_Cortex	0.693671	Cells_Cultured_fibroblasts	41.7293	1.58654e-15	41.7293	-0.781603	-0.393879	-0.634557	0.0566923	1	0
intron_4_39218105_39224884	ENSG00000157796.17	0.524325	42	1	0.434448	Brain_Cortex	0.693671	Cells_Cultured_fibroblasts	41.7293	1.58654e-15	41.7293	-0.781603	-0.393879	-0.634557	0.0566923	1	0
intron_4_39234875_39240277	ENSG00000157796.17	0.1501	1	1	0.1501	Adipose_Subcutaneous	0.1501	Adipose_Subcutaneous	1	1	1	1.43918	1.43918	1.43918	NA	1	0
intron_4_39240334_39244248	ENSG00000157796.17	0.370953	32	2	0.196	Adrenal_Gland	0.880124	Testis	24.5742	9.47534e-16	7.42585	-1.29303	1.29303	-0.177793	1.13126	2	0
intron_4_39240334_39244248	ENSG00000157796.17	0.370953	32	2	0.196	Adrenal_Gland	0.880124	Testis	24.5742	9.47534e-16	7.42585	-1.29303	1.29303	-0.177793	1.13126	2	0
intron_4_39240334_39244248	ENSG00000157796.17	0.370953	32	2	0.196	Adrenal_Gland	0.880124	Testis	24.5742	9.47534e-16	7.42585	-1.29303	1.29303	-0.177793	1.13126	2	0
intron_4_39240334_39244248	ENSG00000157796.17	0.370953	32	2	0.196	Adrenal_Gland	0.880124	Testis	24.5742	9.47534e-16	7.42585	-1.29303	1.29303	-0.177793	1.13126	2	0
intron_4_39273061_39273174	ENSG00000157796.17	0.07142	45	1	0.07142	Kidney_Cortex	0.07142	Vagina	45	1.14919e-15	45	1.8028	1.8028	1.8028	3.60531e-16	1	0
intron_4_39273061_39273174	ENSG00000157796.17	0.07142	45	1	0.07142	Kidney_Cortex	0.07142	Vagina	45	1.14919e-15	45	1.8028	1.8028	1.8028	3.60531e-16	1	0
intron_4_39273061_39273174	ENSG00000157796.17	0.07142	45	1	0.07142	Kidney_Cortex	0.07142	Vagina	45	1.14919e-15	45	1.8028	1.8028	1.8028	3.60531e-16	1	0
intron_4_39273061_39273174	ENSG00000157796.17	0.07142	45	1	0.07142	Kidney_Cortex	0.07142	Vagina	45	1.14919e-15	45	1.8028	1.8028	1.8028	3.60531e-16	1	0
intron_4_39273061_39273174	ENSG00000157796.17	0.07142	45	1	0.07142	Kidney_Cortex	0.07142	Vagina	45	1.14919e-15	45	1.8028	1.8028	1.8028	3.60531e-16	1	0
intron_4_39273061_39273174	ENSG00000157796.17	0.07142	45	1	0.07142	Kidney_Cortex	0.07142	Vagina	45	1.14919e-15	45	1.8028	1.8028	1.8028	3.60531e-16	1	0
intron_4_39273061_39274808	ENSG00000157796.17	0.187741	48	2	0.0671075	Testis	0.7043	Brain_Anterior_cingulate_cortex_BA24	45.9324	9.97614e-16	2.06764	-1.83095	-0.379522	-1.76042	0.291033	2	0
intron_4_39273061_39274808	ENSG00000157796.17	0.187741	48	2	0.0671075	Testis	0.7043	Brain_Anterior_cingulate_cortex_BA24	45.9324	9.97614e-16	2.06764	-1.83095	-0.379522	-1.76042	0.291033	2	0
intron_4_39273061_39274808	ENSG00000157796.17	0.187741	48	2	0.0671075	Testis	0.7043	Brain_Anterior_cingulate_cortex_BA24	45.9324	9.97614e-16	2.06764	-1.83095	-0.379522	-1.76042	0.291033	2	0
intron_4_39273061_39274808	ENSG00000157796.17	0.187741	48	2	0.0671075	Testis	0.7043	Brain_Anterior_cingulate_cortex_BA24	45.9324	9.97614e-16	2.06764	-1.83095	-0.379522	-1.76042	0.291033	2	0
intron_4_39273061_39274808	ENSG00000157796.17	0.187741	48	2	0.0671075	Testis	0.7043	Brain_Anterior_cingulate_cortex_BA24	45.9324	9.97614e-16	2.06764	-1.83095	-0.379522	-1.76042	0.291033	2	0
intron_4_39273061_39274808	ENSG00000157796.17	0.187741	48	2	0.0671075	Testis	0.7043	Brain_Anterior_cingulate_cortex_BA24	45.9324	9.97614e-16	2.06764	-1.83095	-0.379522	-1.76042	0.291033	2	0
intron_4_39278663_39285487	ENSG00000157796.17	0.547737	11	1	0.314923	Testis	0.588876	Ovary	10.8392	1.75213e-17	10.8392	-1.00495	-0.540466	-0.598781	0.135164	1	0
intron_4_39309032_39311445	ENSG00000035928.15	0.3208	31	1	0.3208	Adipose_Subcutaneous	0.3208	Ovary	31	7.20017e-16	31	-0.992815	0.992815	0.672552	0.742384	1	0
intron_4_39309032_39311445	ENSG00000035928.15	0.3208	31	1	0.3208	Adipose_Subcutaneous	0.3208	Ovary	31	7.20017e-16	31	-0.992815	0.992815	0.672552	0.742384	1	0
intron_4_39309032_39311445	ENSG00000035928.15	0.3208	31	1	0.3208	Adipose_Subcutaneous	0.3208	Ovary	31	7.20017e-16	31	-0.992815	0.992815	0.672552	0.742384	1	0
intron_4_39309032_39311445	ENSG00000035928.15	0.3208	31	1	0.3208	Adipose_Subcutaneous	0.3208	Ovary	31	7.20017e-16	31	-0.992815	0.992815	0.672552	0.742384	1	0
intron_4_39342467_39345401	ENSG00000035928.15	0.1351	2	1	0.1351	Adipose_Subcutaneous	0.1351	Skin_Not_Sun_Exposed_Suprapubic	2	3.3547e-17	2	-1.49429	1.49429	-1.11022e-16	2.11324	1	0
intron_4_39345476_39351348	ENSG00000035928.15	0.246879	15	2	0.130468	Adipose_Subcutaneous	0.832113	Brain_Cerebellum	12.6137	1.07083e-32	2.07282	-1.49429	1.51226	-0.405377	0.700953	2	0
intron_4_3943372_3948090	ENSG00000251669.5	0.430337	28	2	0.4352	Brain_Amygdala	0.970587	Minor_Salivary_Gland	22.537	3.91314e-16	5.11367	-0.780324	0.468818	-0.242124	0.561013	2	0
intron_4_3943372_3948090	ENSG00000251669.5	0.430337	28	2	0.4352	Brain_Amygdala	0.970587	Minor_Salivary_Gland	22.537	3.91314e-16	5.11367	-0.780324	0.468818	-0.242124	0.561013	2	0
intron_4_3943372_3948090	ENSG00000251669.5	0.430337	28	2	0.4352	Brain_Amygdala	0.970587	Minor_Salivary_Gland	22.537	3.91314e-16	5.11367	-0.780324	0.468818	-0.242124	0.561013	2	0
intron_4_3943372_3948090	ENSG00000251669.5	0.430337	28	2	0.4352	Brain_Amygdala	0.970587	Minor_Salivary_Gland	22.537	3.91314e-16	5.11367	-0.780324	0.468818	-0.242124	0.561013	2	0
intron_4_39437995_39446332	ENSG00000134962.6	0.8409	1	1	0.8409	Liver	0.8409	Liver	1	1	1	-0.200742	-0.200742	-0.200742	NA	1	0
intron_4_39460962_39462196	ENSG00000121897.14	0.336645	30	2	0.1404	Colon_Sigmoid	0.900348	Esophagus_Muscularis	25.0305	6.79631e-16	4.96951	-1.4743	1.4743	0.709851	1.16499	2	0
intron_4_39460962_39462196	ENSG00000121897.14	0.336645	30	2	0.1404	Colon_Sigmoid	0.900348	Esophagus_Muscularis	25.0305	6.79631e-16	4.96951	-1.4743	1.4743	0.709851	1.16499	2	0
intron_4_39460962_39462196	ENSG00000121897.14	0.336645	30	2	0.1404	Colon_Sigmoid	0.900348	Esophagus_Muscularis	25.0305	6.79631e-16	4.96951	-1.4743	1.4743	0.709851	1.16499	2	0
intron_4_39460962_39462196	ENSG00000121897.14	0.336645	30	2	0.1404	Colon_Sigmoid	0.900348	Esophagus_Muscularis	25.0305	6.79631e-16	4.96951	-1.4743	1.4743	0.709851	1.16499	2	0
intron_4_39460962_39462196	ENSG00000121897.14	0.336645	30	2	0.1404	Colon_Sigmoid	0.900348	Esophagus_Muscularis	25.0305	6.79631e-16	4.96951	-1.4743	1.4743	0.709851	1.16499	2	0
intron_4_39460962_39462196	ENSG00000121897.14	0.336645	30	2	0.1404	Colon_Sigmoid	0.900348	Esophagus_Muscularis	25.0305	6.79631e-16	4.96951	-1.4743	1.4743	0.709851	1.16499	2	0
intron_4_39460962_39463525	ENSG00000121897.14	0.667432	45	4	0.132239	Pituitary	0.9891	Artery_Tibial	18.8127	4.49754e-16	5.01186	-1.4743	1.50533	0.657077	0.709852	4	0
intron_4_39460962_39463525	ENSG00000121897.14	0.667432	45	4	0.132239	Pituitary	0.9891	Artery_Tibial	18.8127	4.49754e-16	5.01186	-1.4743	1.50533	0.657077	0.709852	4	0
intron_4_39460962_39463525	ENSG00000121897.14	0.667432	45	4	0.132239	Pituitary	0.9891	Artery_Tibial	18.8127	4.49754e-16	5.01186	-1.4743	1.50533	0.657077	0.709852	4	0
intron_4_39460962_39463525	ENSG00000121897.14	0.667432	45	4	0.132239	Pituitary	0.9891	Artery_Tibial	18.8127	4.49754e-16	5.01186	-1.4743	1.50533	0.657077	0.709852	4	0
intron_4_39460962_39463525	ENSG00000121897.14	0.667432	45	4	0.132239	Pituitary	0.9891	Artery_Tibial	18.8127	4.49754e-16	5.01186	-1.4743	1.50533	0.657077	0.709852	4	0
intron_4_39460962_39463525	ENSG00000121897.14	0.667432	45	4	0.132239	Pituitary	0.9891	Artery_Tibial	18.8127	4.49754e-16	5.01186	-1.4743	1.50533	0.657077	0.709852	4	0
intron_4_39460962_39463525	ENSG00000121897.14	0.667432	45	4	0.132239	Pituitary	0.9891	Artery_Tibial	18.8127	4.49754e-16	5.01186	-1.4743	1.50533	0.657077	0.709852	4	0
intron_4_39462289_39463525	ENSG00000121897.14	0.862226	48	1	0.6953	Brain_Hypothalamus	0.87184	Colon_Transverse	46.998	8.04615e-16	46.998	0.161321	0.391673	0.177802	0.0316943	1	0
intron_4_39462289_39463525	ENSG00000121897.14	0.862226	48	1	0.6953	Brain_Hypothalamus	0.87184	Colon_Transverse	46.998	8.04615e-16	46.998	0.161321	0.391673	0.177802	0.0316943	1	0
intron_4_39462289_39463525	ENSG00000121897.14	0.862226	48	1	0.6953	Brain_Hypothalamus	0.87184	Colon_Transverse	46.998	8.04615e-16	46.998	0.161321	0.391673	0.177802	0.0316943	1	0
intron_4_39462289_39463525	ENSG00000121897.14	0.862226	48	1	0.6953	Brain_Hypothalamus	0.87184	Colon_Transverse	46.998	8.04615e-16	46.998	0.161321	0.391673	0.177802	0.0316943	1	0
intron_4_39462289_39463525	ENSG00000121897.14	0.862226	48	1	0.6953	Brain_Hypothalamus	0.87184	Colon_Transverse	46.998	8.04615e-16	46.998	0.161321	0.391673	0.177802	0.0316943	1	0
intron_4_39462289_39463525	ENSG00000121897.14	0.862226	48	1	0.6953	Brain_Hypothalamus	0.87184	Colon_Transverse	46.998	8.04615e-16	46.998	0.161321	0.391673	0.177802	0.0316943	1	0
intron_4_39462289_39463525	ENSG00000121897.14	0.862226	48	1	0.6953	Brain_Hypothalamus	0.87184	Colon_Transverse	46.998	8.04615e-16	46.998	0.161321	0.391673	0.177802	0.0316943	1	0
intron_4_39463605_39465046	ENSG00000121897.14	0.0816062	11	3	0.0118732	Vagina	0.9811	Brain_Nucleus_accumbens_basal_ganglia	6.04431	1.73849e-18	0.907727	-2.51589	0.0236899	-0.31166	0.736004	3	0
intron_4_39465342_39467518	ENSG00000121897.14	0.941961	46	2	0.3868	Muscle_Skeletal	0.8762	Adipose_Visceral_Omentum	27.0283	2.98131e-16	18.9214	-0.865435	-0.155788	-0.248996	0.108403	2	0
intron_4_39465342_39467518	ENSG00000121897.14	0.941961	46	2	0.3868	Muscle_Skeletal	0.8762	Adipose_Visceral_Omentum	27.0283	2.98131e-16	18.9214	-0.865435	-0.155788	-0.248996	0.108403	2	0
intron_4_39465342_39467518	ENSG00000121897.14	0.941961	46	2	0.3868	Muscle_Skeletal	0.8762	Adipose_Visceral_Omentum	27.0283	2.98131e-16	18.9214	-0.865435	-0.155788	-0.248996	0.108403	2	0
intron_4_39465342_39467518	ENSG00000121897.14	0.941961	46	2	0.3868	Muscle_Skeletal	0.8762	Adipose_Visceral_Omentum	27.0283	2.98131e-16	18.9214	-0.865435	-0.155788	-0.248996	0.108403	2	0
intron_4_39465342_39467518	ENSG00000121897.14	0.941961	46	2	0.3868	Muscle_Skeletal	0.8762	Adipose_Visceral_Omentum	27.0283	2.98131e-16	18.9214	-0.865435	-0.155788	-0.248996	0.108403	2	0
intron_4_39465342_39467518	ENSG00000121897.14	0.941961	46	2	0.3868	Muscle_Skeletal	0.8762	Adipose_Visceral_Omentum	27.0283	2.98131e-16	18.9214	-0.865435	-0.155788	-0.248996	0.108403	2	0
intron_4_39465342_39467518	ENSG00000121897.14	0.941961	46	2	0.3868	Muscle_Skeletal	0.8762	Adipose_Visceral_Omentum	27.0283	2.98131e-16	18.9214	-0.865435	-0.155788	-0.248996	0.108403	2	0
intron_4_39465342_39470019	ENSG00000121897.14	0.8762	4	1	0.8762	Adipose_Visceral_Omentum	0.8762	Stomach	4	4.79726e-17	4	0.155788	0.155788	0.155788	2.26623e-17	1	0
intron_4_39467646_39470019	ENSG00000121897.14	0.989031	48	3	0.732979	Kidney_Cortex	0.9935	Brain_Hypothalamus	29.7734	7.96644e-16	4.69627	-0.341165	-0.00814663	-0.171521	0.103214	3	0
intron_4_39467646_39470019	ENSG00000121897.14	0.989031	48	3	0.732979	Kidney_Cortex	0.9935	Brain_Hypothalamus	29.7734	7.96644e-16	4.69627	-0.341165	-0.00814663	-0.171521	0.103214	3	0
intron_4_39467646_39470019	ENSG00000121897.14	0.989031	48	3	0.732979	Kidney_Cortex	0.9935	Brain_Hypothalamus	29.7734	7.96644e-16	4.69627	-0.341165	-0.00814663	-0.171521	0.103214	3	0
intron_4_39467646_39470019	ENSG00000121897.14	0.989031	48	3	0.732979	Kidney_Cortex	0.9935	Brain_Hypothalamus	29.7734	7.96644e-16	4.69627	-0.341165	-0.00814663	-0.171521	0.103214	3	0
intron_4_39467646_39470019	ENSG00000121897.14	0.989031	48	3	0.732979	Kidney_Cortex	0.9935	Brain_Hypothalamus	29.7734	7.96644e-16	4.69627	-0.341165	-0.00814663	-0.171521	0.103214	3	0
intron_4_39467646_39470019	ENSG00000121897.14	0.989031	48	3	0.732979	Kidney_Cortex	0.9935	Brain_Hypothalamus	29.7734	7.96644e-16	4.69627	-0.341165	-0.00814663	-0.171521	0.103214	3	0
intron_4_39467646_39470019	ENSG00000121897.14	0.989031	48	3	0.732979	Kidney_Cortex	0.9935	Brain_Hypothalamus	29.7734	7.96644e-16	4.69627	-0.341165	-0.00814663	-0.171521	0.103214	3	0
intron_4_39468427_39470019	ENSG00000121897.14	0.0283452	48	3	0.0127314	Artery_Coronary	0.996774	Testis	41.3739	1.62323e-15	2.05742	-2.4912	0.936042	0.0748049	0.876357	3	0
intron_4_39468427_39470019	ENSG00000121897.14	0.0283452	48	3	0.0127314	Artery_Coronary	0.996774	Testis	41.3739	1.62323e-15	2.05742	-2.4912	0.936042	0.0748049	0.876357	3	0
intron_4_39468427_39470019	ENSG00000121897.14	0.0283452	48	3	0.0127314	Artery_Coronary	0.996774	Testis	41.3739	1.62323e-15	2.05742	-2.4912	0.936042	0.0748049	0.876357	3	0
intron_4_39468427_39470019	ENSG00000121897.14	0.0283452	48	3	0.0127314	Artery_Coronary	0.996774	Testis	41.3739	1.62323e-15	2.05742	-2.4912	0.936042	0.0748049	0.876357	3	0
intron_4_39468427_39470019	ENSG00000121897.14	0.0283452	48	3	0.0127314	Artery_Coronary	0.996774	Testis	41.3739	1.62323e-15	2.05742	-2.4912	0.936042	0.0748049	0.876357	3	0
intron_4_39468427_39470019	ENSG00000121897.14	0.0283452	48	3	0.0127314	Artery_Coronary	0.996774	Testis	41.3739	1.62323e-15	2.05742	-2.4912	0.936042	0.0748049	0.876357	3	0
intron_4_39471306_39473100	ENSG00000121897.14	0.760879	15	1	0.4149	Skin_Sun_Exposed_Lower_leg	0.9687	Cells_Cultured_fibroblasts	15	2.68446e-33	15	-0.815301	0.815301	0.165972	0.380843	1	0
intron_4_39471306_39473100	ENSG00000121897.14	0.760879	15	1	0.4149	Skin_Sun_Exposed_Lower_leg	0.9687	Cells_Cultured_fibroblasts	15	2.68446e-33	15	-0.815301	0.815301	0.165972	0.380843	1	0
intron_4_39471306_39473100	ENSG00000121897.14	0.760879	15	1	0.4149	Skin_Sun_Exposed_Lower_leg	0.9687	Cells_Cultured_fibroblasts	15	2.68446e-33	15	-0.815301	0.815301	0.165972	0.380843	1	0
intron_4_39471306_39477063	ENSG00000121897.14	0.839317	14	2	0.633386	Breast_Mammary_Tissue	0.991067	Spleen	10.4382	2.45832e-18	3.56175	-0.222365	0.476967	0.078849	0.323053	2	0
intron_4_39473211_39477063	ENSG00000121897.14	0.7416	30	1	0.7416	Artery_Tibial	0.7416	Adipose_Visceral_Omentum	30	5.63948e-16	30	-0.329735	-0.329735	-0.329735	3.99233e-17	1	0
intron_4_39473211_39477063	ENSG00000121897.14	0.7416	30	1	0.7416	Artery_Tibial	0.7416	Adipose_Visceral_Omentum	30	5.63948e-16	30	-0.329735	-0.329735	-0.329735	3.99233e-17	1	0
intron_4_39473211_39477063	ENSG00000121897.14	0.7416	30	1	0.7416	Artery_Tibial	0.7416	Adipose_Visceral_Omentum	30	5.63948e-16	30	-0.329735	-0.329735	-0.329735	3.99233e-17	1	0
intron_4_39473211_39477063	ENSG00000121897.14	0.7416	30	1	0.7416	Artery_Tibial	0.7416	Adipose_Visceral_Omentum	30	5.63948e-16	30	-0.329735	-0.329735	-0.329735	3.99233e-17	1	0
intron_4_39473211_39477063	ENSG00000121897.14	0.7416	30	1	0.7416	Artery_Tibial	0.7416	Adipose_Visceral_Omentum	30	5.63948e-16	30	-0.329735	-0.329735	-0.329735	3.99233e-17	1	0
intron_4_3948220_3951139	ENSG00000251669.5	0.443382	8	2	0.2076	Cells_Cultured_fibroblasts	0.2914	Adipose_Subcutaneous	7.71537	4.80259e-17	0.284626	-1.26019	-1.05506	-1.10634	0.0949599	2	0
intron_4_3948220_3951139	ENSG00000251669.5	0.443382	8	2	0.2076	Cells_Cultured_fibroblasts	0.2914	Adipose_Subcutaneous	7.71537	4.80259e-17	0.284626	-1.26019	-1.05506	-1.10634	0.0949599	2	0
intron_4_3948220_3953111	ENSG00000251669.5	0.588596	28	4	0.1576	Pancreas	0.9441	Esophagus_Muscularis	20.7556	9.53269e-16	0.745552	-1.41319	1.26019	0.675972	0.773978	4	0
intron_4_3948220_3953111	ENSG00000251669.5	0.588596	28	4	0.1576	Pancreas	0.9441	Esophagus_Muscularis	20.7556	9.53269e-16	0.745552	-1.41319	1.26019	0.675972	0.773978	4	0
intron_4_39505748_39508566	ENSG00000109814.11	0.0632404	32	2	0.288	Pituitary	0.985618	Artery_Tibial	28.9777	1.48802e-15	2.12413	-1.06252	0.896638	0.0700008	0.687224	2	0
intron_4_39505748_39508566	ENSG00000109814.11	0.0632404	32	2	0.288	Pituitary	0.985618	Artery_Tibial	28.9777	1.48802e-15	2.12413	-1.06252	0.896638	0.0700008	0.687224	2	0
intron_4_39505748_39508566	ENSG00000109814.11	0.0632404	32	2	0.288	Pituitary	0.985618	Artery_Tibial	28.9777	1.48802e-15	2.12413	-1.06252	0.896638	0.0700008	0.687224	2	0
intron_4_39508660_39509760	ENSG00000109814.11	0.559526	29	2	0.275457	Skin_Sun_Exposed_Lower_leg	0.9122	Adrenal_Gland	26.2545	4.85354e-16	1.98966	-1.09058	0.110264	-0.962249	0.295783	2	0
intron_4_39508660_39509760	ENSG00000109814.11	0.559526	29	2	0.275457	Skin_Sun_Exposed_Lower_leg	0.9122	Adrenal_Gland	26.2545	4.85354e-16	1.98966	-1.09058	0.110264	-0.962249	0.295783	2	0
intron_4_39508660_39509760	ENSG00000109814.11	0.559526	29	2	0.275457	Skin_Sun_Exposed_Lower_leg	0.9122	Adrenal_Gland	26.2545	4.85354e-16	1.98966	-1.09058	0.110264	-0.962249	0.295783	2	0
intron_4_39508660_39509760	ENSG00000109814.11	0.559526	29	2	0.275457	Skin_Sun_Exposed_Lower_leg	0.9122	Adrenal_Gland	26.2545	4.85354e-16	1.98966	-1.09058	0.110264	-0.962249	0.295783	2	0
intron_4_39510550_39510661	ENSG00000109814.11	0.326	13	1	0.326	Adipose_Visceral_Omentum	0.326	Adipose_Subcutaneous	13	7.9649e-18	13	0.982203	0.982203	0.982203	9.61481e-17	1	0
intron_4_39510550_39510661	ENSG00000109814.11	0.326	13	1	0.326	Adipose_Visceral_Omentum	0.326	Adipose_Subcutaneous	13	7.9649e-18	13	0.982203	0.982203	0.982203	9.61481e-17	1	0
intron_4_39510550_39510661	ENSG00000109814.11	0.326	13	1	0.326	Adipose_Visceral_Omentum	0.326	Adipose_Subcutaneous	13	7.9649e-18	13	0.982203	0.982203	0.982203	9.61481e-17	1	0
intron_4_39510861_39514083	ENSG00000109814.11	0.326	30	1	0.326	Brain_Anterior_cingulate_cortex_BA24	0.326	Adipose_Subcutaneous	30	5.38086e-16	30	-0.982203	-0.982203	-0.982203	1.03082e-16	1	0
intron_4_39510861_39514083	ENSG00000109814.11	0.326	30	1	0.326	Brain_Anterior_cingulate_cortex_BA24	0.326	Adipose_Subcutaneous	30	5.38086e-16	30	-0.982203	-0.982203	-0.982203	1.03082e-16	1	0
intron_4_39510861_39514083	ENSG00000109814.11	0.326	30	1	0.326	Brain_Anterior_cingulate_cortex_BA24	0.326	Adipose_Subcutaneous	30	5.38086e-16	30	-0.982203	-0.982203	-0.982203	1.03082e-16	1	0
intron_4_39510861_39514083	ENSG00000109814.11	0.326	30	1	0.326	Brain_Anterior_cingulate_cortex_BA24	0.326	Adipose_Subcutaneous	30	5.38086e-16	30	-0.982203	-0.982203	-0.982203	1.03082e-16	1	0
intron_4_39510861_39514083	ENSG00000109814.11	0.326	30	1	0.326	Brain_Anterior_cingulate_cortex_BA24	0.326	Adipose_Subcutaneous	30	5.38086e-16	30	-0.982203	-0.982203	-0.982203	1.03082e-16	1	0
intron_4_3951219_3953111	ENSG00000251669.5	0.509695	39	2	0.2268	Esophagus_Mucosa	0.9914	Adipose_Visceral_Omentum	33.5665	1.04395e-15	5.19628	-1.20864	1.20864	0.0990844	0.434571	2	0
intron_4_3951219_3953111	ENSG00000251669.5	0.509695	39	2	0.2268	Esophagus_Mucosa	0.9914	Adipose_Visceral_Omentum	33.5665	1.04395e-15	5.19628	-1.20864	1.20864	0.0990844	0.434571	2	0
intron_4_3951219_3953111	ENSG00000251669.5	0.509695	39	2	0.2268	Esophagus_Mucosa	0.9914	Adipose_Visceral_Omentum	33.5665	1.04395e-15	5.19628	-1.20864	1.20864	0.0990844	0.434571	2	0
intron_4_3951219_3953111	ENSG00000251669.5	0.509695	39	2	0.2268	Esophagus_Mucosa	0.9914	Adipose_Visceral_Omentum	33.5665	1.04395e-15	5.19628	-1.20864	1.20864	0.0990844	0.434571	2	0
intron_4_3951219_3953111	ENSG00000251669.5	0.509695	39	2	0.2268	Esophagus_Mucosa	0.9914	Adipose_Visceral_Omentum	33.5665	1.04395e-15	5.19628	-1.20864	1.20864	0.0990844	0.434571	2	0
intron_4_39556570_39572415	ENSG00000163683.11	0.7932	48	1	0.7932	Artery_Coronary	0.7932	Brain_Caudate_basal_ganglia	48	1.39503e-15	48	-0.262158	0.262158	0.240311	0.105881	1	0
intron_4_39556570_39572415	ENSG00000163683.11	0.7932	48	1	0.7932	Artery_Coronary	0.7932	Brain_Caudate_basal_ganglia	48	1.39503e-15	48	-0.262158	0.262158	0.240311	0.105881	1	0
intron_4_39556570_39572415	ENSG00000163683.11	0.7932	48	1	0.7932	Artery_Coronary	0.7932	Brain_Caudate_basal_ganglia	48	1.39503e-15	48	-0.262158	0.262158	0.240311	0.105881	1	0
intron_4_39556570_39572415	ENSG00000163683.11	0.7932	48	1	0.7932	Artery_Coronary	0.7932	Brain_Caudate_basal_ganglia	48	1.39503e-15	48	-0.262158	0.262158	0.240311	0.105881	1	0
intron_4_39556570_39572415	ENSG00000163683.11	0.7932	48	1	0.7932	Artery_Coronary	0.7932	Brain_Caudate_basal_ganglia	48	1.39503e-15	48	-0.262158	0.262158	0.240311	0.105881	1	0
intron_4_39556570_39572415	ENSG00000163683.11	0.7932	48	1	0.7932	Artery_Coronary	0.7932	Brain_Caudate_basal_ganglia	48	1.39503e-15	48	-0.262158	0.262158	0.240311	0.105881	1	0
intron_4_39556570_39572415	ENSG00000163683.11	0.7932	48	1	0.7932	Artery_Coronary	0.7932	Brain_Caudate_basal_ganglia	48	1.39503e-15	48	-0.262158	0.262158	0.240311	0.105881	1	0
intron_4_39605180_39638739	ENSG00000163683.11	0.572409	6	2	0.2928	Cells_Cultured_fibroblasts	0.904	Adipose_Visceral_Omentum	5.05108	3.43108e-82	0.948923	-1.052	0.12061	-0.115028	0.469052	2	0
intron_4_39698390_39755657	ENSG00000078140.13	0.2296	1	1	0.2296	Liver	0.2296	Liver	1	1	1	-1.20139	-1.20139	-1.20139	NA	1	0
intron_4_39737513_39745752	ENSG00000078140.13	0.1004	31	1	0.1004	Nerve_Tibial	0.1004	Adipose_Visceral_Omentum	31	9.53011e-16	31	-1.64292	1.64292	0.264987	1.64821	1	0
intron_4_39737513_39745752	ENSG00000078140.13	0.1004	31	1	0.1004	Nerve_Tibial	0.1004	Adipose_Visceral_Omentum	31	9.53011e-16	31	-1.64292	1.64292	0.264987	1.64821	1	0
intron_4_39737513_39745752	ENSG00000078140.13	0.1004	31	1	0.1004	Nerve_Tibial	0.1004	Adipose_Visceral_Omentum	31	9.53011e-16	31	-1.64292	1.64292	0.264987	1.64821	1	0
intron_4_39737513_39745752	ENSG00000078140.13	0.1004	31	1	0.1004	Nerve_Tibial	0.1004	Adipose_Visceral_Omentum	31	9.53011e-16	31	-1.64292	1.64292	0.264987	1.64821	1	0
intron_4_39737513_39745752	ENSG00000078140.13	0.1004	31	1	0.1004	Nerve_Tibial	0.1004	Adipose_Visceral_Omentum	31	9.53011e-16	31	-1.64292	1.64292	0.264987	1.64821	1	0
intron_4_39745810_39755657	ENSG00000078140.13	0.194344	13	2	0.0754	Brain_Amygdala	0.8193	Artery_Tibial	11.2287	2.24378e-18	1.77129	-1.77802	1.77802	0.922252	1.40897	2	0
intron_4_39745810_39755657	ENSG00000078140.13	0.194344	13	2	0.0754	Brain_Amygdala	0.8193	Artery_Tibial	11.2287	2.24378e-18	1.77129	-1.77802	1.77802	0.922252	1.40897	2	0
intron_4_39745810_39755657	ENSG00000078140.13	0.194344	13	2	0.0754	Brain_Amygdala	0.8193	Artery_Tibial	11.2287	2.24378e-18	1.77129	-1.77802	1.77802	0.922252	1.40897	2	0
intron_4_39774933_39777682	ENSG00000078140.13	0.195506	41	2	0.0794847	Brain_Spinal_cord_cervical_c-1	0.3393	Heart_Atrial_Appendage	25.4476	4.04282e-16	15.3686	-1.75368	1.72238	-0.901992	1.08254	2	0
intron_4_39774933_39777682	ENSG00000078140.13	0.195506	41	2	0.0794847	Brain_Spinal_cord_cervical_c-1	0.3393	Heart_Atrial_Appendage	25.4476	4.04282e-16	15.3686	-1.75368	1.72238	-0.901992	1.08254	2	0
intron_4_39774933_39777682	ENSG00000078140.13	0.195506	41	2	0.0794847	Brain_Spinal_cord_cervical_c-1	0.3393	Heart_Atrial_Appendage	25.4476	4.04282e-16	15.3686	-1.75368	1.72238	-0.901992	1.08254	2	0
intron_4_39774933_39777682	ENSG00000078140.13	0.195506	41	2	0.0794847	Brain_Spinal_cord_cervical_c-1	0.3393	Heart_Atrial_Appendage	25.4476	4.04282e-16	15.3686	-1.75368	1.72238	-0.901992	1.08254	2	0
intron_4_39774933_39777682	ENSG00000078140.13	0.195506	41	2	0.0794847	Brain_Spinal_cord_cervical_c-1	0.3393	Heart_Atrial_Appendage	25.4476	4.04282e-16	15.3686	-1.75368	1.72238	-0.901992	1.08254	2	0
intron_4_39774933_39777682	ENSG00000078140.13	0.195506	41	2	0.0794847	Brain_Spinal_cord_cervical_c-1	0.3393	Heart_Atrial_Appendage	25.4476	4.04282e-16	15.3686	-1.75368	1.72238	-0.901992	1.08254	2	0
intron_4_39774933_39778360	ENSG00000078140.13	0.3393	19	1	0.3393	Adipose_Subcutaneous	0.3393	Skin_Sun_Exposed_Lower_leg	19	4.50177e-17	19	0.955549	0.955549	0.955549	1.2274e-16	1	0
intron_4_39863459_39866861	ENSG00000121892.14	0.3643	48	1	0.3643	Artery_Coronary	0.3643	Artery_Aorta	48	3.98798e-16	48	-0.907202	0.907202	0.0378001	0.916006	1	0
intron_4_39863459_39866861	ENSG00000121892.14	0.3643	48	1	0.3643	Artery_Coronary	0.3643	Artery_Aorta	48	3.98798e-16	48	-0.907202	0.907202	0.0378001	0.916006	1	0
intron_4_39863459_39866861	ENSG00000121892.14	0.3643	48	1	0.3643	Artery_Coronary	0.3643	Artery_Aorta	48	3.98798e-16	48	-0.907202	0.907202	0.0378001	0.916006	1	0
intron_4_39863459_39866861	ENSG00000121892.14	0.3643	48	1	0.3643	Artery_Coronary	0.3643	Artery_Aorta	48	3.98798e-16	48	-0.907202	0.907202	0.0378001	0.916006	1	0
intron_4_39863459_39866861	ENSG00000121892.14	0.3643	48	1	0.3643	Artery_Coronary	0.3643	Artery_Aorta	48	3.98798e-16	48	-0.907202	0.907202	0.0378001	0.916006	1	0
intron_4_39863459_39866861	ENSG00000121892.14	0.3643	48	1	0.3643	Artery_Coronary	0.3643	Artery_Aorta	48	3.98798e-16	48	-0.907202	0.907202	0.0378001	0.916006	1	0
intron_4_39925933_39926775	ENSG00000121892.14	0.3579	18	1	0.3579	Adipose_Visceral_Omentum	0.3579	Cells_EBV-transformed_lymphocytes	18	8.49379e-18	18	0.919374	0.919374	0.919374	1.703e-16	1	0
intron_4_39925933_39926775	ENSG00000121892.14	0.3579	18	1	0.3579	Adipose_Visceral_Omentum	0.3579	Cells_EBV-transformed_lymphocytes	18	8.49379e-18	18	0.919374	0.919374	0.919374	1.703e-16	1	0
intron_4_39925933_39926775	ENSG00000121892.14	0.3579	18	1	0.3579	Adipose_Visceral_Omentum	0.3579	Cells_EBV-transformed_lymphocytes	18	8.49379e-18	18	0.919374	0.919374	0.919374	1.703e-16	1	0
intron_4_39925933_39926775	ENSG00000121892.14	0.3579	18	1	0.3579	Adipose_Visceral_Omentum	0.3579	Cells_EBV-transformed_lymphocytes	18	8.49379e-18	18	0.919374	0.919374	0.919374	1.703e-16	1	0
intron_4_40137082_40142673	ENSG00000078177.13	0.05947	16	1	0.05947	Artery_Coronary	0.05947	Breast_Mammary_Tissue	16	2.70279e-18	16	-1.8847	-1.8847	-1.8847	1.90148e-16	1	0
intron_4_40432862_40436441	ENSG00000163694.14	0.5891	26	1	0.5891	Breast_Mammary_Tissue	0.5891	Artery_Coronary	26	1.24839e-15	26	-0.540141	0.540141	0.290845	0.464163	1	0
intron_4_40432862_40436441	ENSG00000163694.14	0.5891	26	1	0.5891	Breast_Mammary_Tissue	0.5891	Artery_Coronary	26	1.24839e-15	26	-0.540141	0.540141	0.290845	0.464163	1	0
intron_4_40432862_40436441	ENSG00000163694.14	0.5891	26	1	0.5891	Breast_Mammary_Tissue	0.5891	Artery_Coronary	26	1.24839e-15	26	-0.540141	0.540141	0.290845	0.464163	1	0
intron_4_40432862_40436441	ENSG00000163694.14	0.5891	26	1	0.5891	Breast_Mammary_Tissue	0.5891	Artery_Coronary	26	1.24839e-15	26	-0.540141	0.540141	0.290845	0.464163	1	0
intron_4_40432862_40436441	ENSG00000163694.14	0.5891	26	1	0.5891	Breast_Mammary_Tissue	0.5891	Artery_Coronary	26	1.24839e-15	26	-0.540141	0.540141	0.290845	0.464163	1	0
intron_4_40776259_40786548	ENSG00000179299.16	0.3151	3	1	0.3151	Pituitary	0.3151	Pituitary	3	3.85181e-17	3	-1.00458	-1.00458	-1.00458	0	1	0
intron_4_40776259_40790602	ENSG00000179299.16	0.5722	2	1	0.5722	Heart_Atrial_Appendage	0.5722	Thyroid	2	3.53145e-16	2	-0.564814	0.564814	5.55112e-17	0.798768	1	0
intron_4_40794476_40798787	ENSG00000179299.16	0.8351	17	1	0.8351	Artery_Aorta	0.8351	Adrenal_Gland	17	8.03251e-18	17	0.208165	0.208165	0.208165	2.86098e-17	1	0
intron_4_40794476_40798787	ENSG00000179299.16	0.8351	17	1	0.8351	Artery_Aorta	0.8351	Adrenal_Gland	17	8.03251e-18	17	0.208165	0.208165	0.208165	2.86098e-17	1	0
intron_4_40798904_40807061	ENSG00000179299.16	0.454158	7	4	0.1679	Esophagus_Mucosa	0.966	Whole_Blood	3.97144	2.06287e-17	0.395746	-0.387751	1.37898	0.279812	0.557349	4	0
intron_4_40807184_40808307	ENSG00000179299.16	0.138661	16	4	0.0106738	Whole_Blood	0.672757	Stomach	10.4167	5.53804e-18	0.490793	-2.5532	-0.422367	-0.998742	0.487402	4	0
intron_4_40807184_40808307	ENSG00000179299.16	0.138661	16	4	0.0106738	Whole_Blood	0.672757	Stomach	10.4167	5.53804e-18	0.490793	-2.5532	-0.422367	-0.998742	0.487402	4	0
intron_4_40830577_40842370	ENSG00000163697.16	0.00491912	12	3	0.008408	Artery_Aorta	0.3975	Adipose_Subcutaneous	8.13205	7.5431e-18	1.34633	-2.47003	2.63523	-0.65309	1.72626	3	0
intron_4_40830577_40842370	ENSG00000163697.16	0.00491912	12	3	0.008408	Artery_Aorta	0.3975	Adipose_Subcutaneous	8.13205	7.5431e-18	1.34633	-2.47003	2.63523	-0.65309	1.72626	3	0
intron_4_40842375_40890364	ENSG00000163697.16	0.8176	1	1	0.8176	Adipose_Visceral_Omentum	0.8176	Adipose_Visceral_Omentum	1	1	1	0.230633	0.230633	0.230633	NA	1	0
intron_4_40893411_40934456	ENSG00000163697.16	0.62474	6	2	0.355155	Skin_Not_Sun_Exposed_Suprapubic	0.8345	Testis	5.30447	2.8626e-33	0.695529	-0.924636	0.919183	-0.425678	0.798872	2	0
intron_4_40945073_41013583	ENSG00000163697.16	0.263552	9	3	0.11	Adipose_Visceral_Omentum	0.5501	Ovary	7.16715	3.13308e-19	0.520215	-1.59819	0.676537	-0.319149	0.806115	3	0
intron_4_41014398_41033236	ENSG00000163697.16	0.8304	36	1	0.8304	Prostate	0.8304	Brain_Anterior_cingulate_cortex_BA24	36	8.30706e-16	36	-0.214189	0.214189	-0.142792	0.161911	1	0
intron_4_41014398_41033236	ENSG00000163697.16	0.8304	36	1	0.8304	Prostate	0.8304	Brain_Anterior_cingulate_cortex_BA24	36	8.30706e-16	36	-0.214189	0.214189	-0.142792	0.161911	1	0
intron_4_41014398_41033236	ENSG00000163697.16	0.8304	36	1	0.8304	Prostate	0.8304	Brain_Anterior_cingulate_cortex_BA24	36	8.30706e-16	36	-0.214189	0.214189	-0.142792	0.161911	1	0
intron_4_41014398_41033236	ENSG00000163697.16	0.8304	36	1	0.8304	Prostate	0.8304	Brain_Anterior_cingulate_cortex_BA24	36	8.30706e-16	36	-0.214189	0.214189	-0.142792	0.161911	1	0
intron_4_41014398_41065576	ENSG00000163697.16	0.385508	21	2	0.164588	Brain_Substantia_nigra	0.875321	Breast_Mammary_Tissue	16.2607	5.55252e-17	4.73932	-1.37232	1.38981	0.610226	1.02438	2	0
intron_4_41014398_41065576	ENSG00000163697.16	0.385508	21	2	0.164588	Brain_Substantia_nigra	0.875321	Breast_Mammary_Tissue	16.2607	5.55252e-17	4.73932	-1.37232	1.38981	0.610226	1.02438	2	0
intron_4_41033304_41065576	ENSG00000163697.16	0.7928	25	1	0.7928	Colon_Sigmoid	0.7928	Breast_Mammary_Tissue	25	1.56551e-17	25	-0.262676	0.262676	0.0945635	0.250118	1	0
intron_4_41033304_41065576	ENSG00000163697.16	0.7928	25	1	0.7928	Colon_Sigmoid	0.7928	Breast_Mammary_Tissue	25	1.56551e-17	25	-0.262676	0.262676	0.0945635	0.250118	1	0
intron_4_41033304_41065576	ENSG00000163697.16	0.7928	25	1	0.7928	Colon_Sigmoid	0.7928	Breast_Mammary_Tissue	25	1.56551e-17	25	-0.262676	0.262676	0.0945635	0.250118	1	0
intron_4_41033304_41100639	ENSG00000163697.16	0.1591	34	1	0.1591	Brain_Amygdala	0.1591	Adipose_Subcutaneous	34	9.30739e-16	34	-1.4081	1.4081	0.993956	1.0124	1	0
intron_4_41033304_41100639	ENSG00000163697.16	0.1591	34	1	0.1591	Brain_Amygdala	0.1591	Adipose_Subcutaneous	34	9.30739e-16	34	-1.4081	1.4081	0.993956	1.0124	1	0
intron_4_41033304_41100639	ENSG00000163697.16	0.1591	34	1	0.1591	Brain_Amygdala	0.1591	Adipose_Subcutaneous	34	9.30739e-16	34	-1.4081	1.4081	0.993956	1.0124	1	0
intron_4_41033304_41100639	ENSG00000163697.16	0.1591	34	1	0.1591	Brain_Amygdala	0.1591	Adipose_Subcutaneous	34	9.30739e-16	34	-1.4081	1.4081	0.993956	1.0124	1	0
intron_4_41100750_41142987	ENSG00000163697.16	0.607851	39	2	0.3854	Adipose_Subcutaneous	0.864521	Artery_Coronary	30.7158	5.6816e-16	8.28421	-0.623129	0.86799	0.523673	0.506508	2	0
intron_4_41100750_41142987	ENSG00000163697.16	0.607851	39	2	0.3854	Adipose_Subcutaneous	0.864521	Artery_Coronary	30.7158	5.6816e-16	8.28421	-0.623129	0.86799	0.523673	0.506508	2	0
intron_4_41100750_41142987	ENSG00000163697.16	0.607851	39	2	0.3854	Adipose_Subcutaneous	0.864521	Artery_Coronary	30.7158	5.6816e-16	8.28421	-0.623129	0.86799	0.523673	0.506508	2	0
intron_4_41100750_41142987	ENSG00000163697.16	0.607851	39	2	0.3854	Adipose_Subcutaneous	0.864521	Artery_Coronary	30.7158	5.6816e-16	8.28421	-0.623129	0.86799	0.523673	0.506508	2	0
intron_4_41100750_41142987	ENSG00000163697.16	0.607851	39	2	0.3854	Adipose_Subcutaneous	0.864521	Artery_Coronary	30.7158	5.6816e-16	8.28421	-0.623129	0.86799	0.523673	0.506508	2	0
intron_4_41118205_41142987	ENSG00000163697.16	0.115333	9	3	0.1153	Artery_Coronary	0.616	Adipose_Subcutaneous	5.05659	3.37908e-17	1.21917	-1.30615	1.57481	0.463815	1.37036	3	0
intron_4_41118205_41142987	ENSG00000163697.16	0.115333	9	3	0.1153	Artery_Coronary	0.616	Adipose_Subcutaneous	5.05659	3.37908e-17	1.21917	-1.30615	1.57481	0.463815	1.37036	3	0
intron_4_41143142_41216506	ENSG00000163697.16	0.329631	4	2	0.1711	Adipose_Subcutaneous	0.7889	Breast_Mammary_Tissue	2.18107	2.2651e-16	1.80516	-1.36868	0.642154	-0.456866	1.06391	2	0
intron_4_41143142_41216506	ENSG00000163697.16	0.329631	4	2	0.1711	Adipose_Subcutaneous	0.7889	Breast_Mammary_Tissue	2.18107	2.2651e-16	1.80516	-1.36868	0.642154	-0.456866	1.06391	2	0
intron_4_41177690_41214405	ENSG00000163697.16	0.336	8	1	0.336	Adipose_Subcutaneous	0.336	Artery_Coronary	8	2.90062e-17	8	-0.962099	-0.962099	-0.962099	1.39174e-16	1	0
intron_4_41177690_41214405	ENSG00000163697.16	0.336	8	1	0.336	Adipose_Subcutaneous	0.336	Artery_Coronary	8	2.90062e-17	8	-0.962099	-0.962099	-0.962099	1.39174e-16	1	0
intron_4_41257009_41257115	ENSG00000154277.12	0.329174	18	3	0.0701952	Uterus	0.988702	Cells_Cultured_fibroblasts	12.0185	3.1712e-17	1.15357	-1.81065	-0.0141608	-1.39469	0.595184	3	0
intron_4_41257009_41257115	ENSG00000154277.12	0.329174	18	3	0.0701952	Uterus	0.988702	Cells_Cultured_fibroblasts	12.0185	3.1712e-17	1.15357	-1.81065	-0.0141608	-1.39469	0.595184	3	0
intron_4_41257009_41257115	ENSG00000154277.12	0.329174	18	3	0.0701952	Uterus	0.988702	Cells_Cultured_fibroblasts	12.0185	3.1712e-17	1.15357	-1.81065	-0.0141608	-1.39469	0.595184	3	0
intron_4_41257126_41257609	ENSG00000154277.12	0.773896	7	1	0.432819	Thyroid	0.919814	Testis	6.78197	3.12016e-17	6.78197	-0.784377	-0.100668	-0.28761	0.318935	1	0
intron_4_41257126_41257609	ENSG00000154277.12	0.773896	7	1	0.432819	Thyroid	0.919814	Testis	6.78197	3.12016e-17	6.78197	-0.784377	-0.100668	-0.28761	0.318935	1	0
intron_4_41257737_41260647	ENSG00000154277.12	0.128829	17	2	0.05434	Adipose_Visceral_Omentum	0.9195	Uterus	14.9256	2.66324e-17	1.62109	0.101064	1.92412	0.731719	0.500744	2	0
intron_4_41257737_41260647	ENSG00000154277.12	0.128829	17	2	0.05434	Adipose_Visceral_Omentum	0.9195	Uterus	14.9256	2.66324e-17	1.62109	0.101064	1.92412	0.731719	0.500744	2	0
intron_4_41257737_41260647	ENSG00000154277.12	0.128829	17	2	0.05434	Adipose_Visceral_Omentum	0.9195	Uterus	14.9256	2.66324e-17	1.62109	0.101064	1.92412	0.731719	0.500744	2	0
intron_4_41494606_41524409	ENSG00000064042.17	0.835795	3	2	0.5525	Heart_Left_Ventricle	0.7681	Brain_Putamen_basal_ganglia	2.23065	1.77537e-17	0.769349	-0.294861	0.594018	0.198006	0.452286	2	0
intron_4_41494606_41524409	ENSG00000064042.17	0.835795	3	2	0.5525	Heart_Left_Ventricle	0.7681	Brain_Putamen_basal_ganglia	2.23065	1.77537e-17	0.769349	-0.294861	0.594018	0.198006	0.452286	2	0
intron_4_41606004_41613466	ENSG00000064042.17	0.648472	22	1	0.4392	Colon_Sigmoid	0.8968	Adipose_Subcutaneous	21.5907	3.68265e-17	21.5907	-0.773545	0.773545	-0.16991	0.540371	1	0
intron_4_41613098_41613466	ENSG00000064042.17	0.577282	18	1	0.577282	Brain_Caudate_basal_ganglia	0.577282	Artery_Aorta	18	8.87674e-18	18	-0.55736	0.55736	0.123858	0.559178	1	0
intron_4_41613098_41613466	ENSG00000064042.17	0.577282	18	1	0.577282	Brain_Caudate_basal_ganglia	0.577282	Artery_Aorta	18	8.87674e-18	18	-0.55736	0.55736	0.123858	0.559178	1	0
intron_4_41666666_41670718	ENSG00000064042.17	0.640945	6	3	0.191179	Thyroid	0.770735	Lung	3.74877	1.6886e-16	0.969286	-1.3071	0.492169	-0.630851	0.638709	3	0
intron_4_41666666_41671554	ENSG00000064042.17	0.610267	8	2	0.3719	Minor_Salivary_Gland	0.8813	Esophagus_Mucosa	6.18569	2.10326e-17	1.80581	0.149321	0.89292	0.359588	0.331412	2	0
intron_4_41670792_41671554	ENSG00000064042.17	0.836545	8	1	0.742088	Kidney_Cortex	0.8509	Breast_Mammary_Tissue	7.97305	6.22987e-17	7.97305	-0.329089	-0.18797	-0.206147	0.0496989	1	0
intron_4_41671594_41676379	ENSG00000064042.17	0.723462	31	2	0.420429	Brain_Nucleus_accumbens_basal_ganglia	0.717	Artery_Coronary	24.7576	6.86783e-16	6.24238	-0.805678	0.362471	-0.294558	0.399823	2	0
intron_4_41671594_41676379	ENSG00000064042.17	0.723462	31	2	0.420429	Brain_Nucleus_accumbens_basal_ganglia	0.717	Artery_Coronary	24.7576	6.86783e-16	6.24238	-0.805678	0.362471	-0.294558	0.399823	2	0
intron_4_41671594_41676379	ENSG00000064042.17	0.723462	31	2	0.420429	Brain_Nucleus_accumbens_basal_ganglia	0.717	Artery_Coronary	24.7576	6.86783e-16	6.24238	-0.805678	0.362471	-0.294558	0.399823	2	0
intron_4_41671594_41676379	ENSG00000064042.17	0.723462	31	2	0.420429	Brain_Nucleus_accumbens_basal_ganglia	0.717	Artery_Coronary	24.7576	6.86783e-16	6.24238	-0.805678	0.362471	-0.294558	0.399823	2	0
intron_4_41671594_41676382	ENSG00000064042.17	0.4336	24	1	0.4336	Adipose_Subcutaneous	0.4336	Ovary	24	2.13553e-18	24	-0.783046	-0.783046	-0.783046	1.00907e-16	1	0
intron_4_41671594_41676382	ENSG00000064042.17	0.4336	24	1	0.4336	Adipose_Subcutaneous	0.4336	Ovary	24	2.13553e-18	24	-0.783046	-0.783046	-0.783046	1.00907e-16	1	0
intron_4_41671594_41676382	ENSG00000064042.17	0.4336	24	1	0.4336	Adipose_Subcutaneous	0.4336	Ovary	24	2.13553e-18	24	-0.783046	-0.783046	-0.783046	1.00907e-16	1	0
intron_4_41671594_41676382	ENSG00000064042.17	0.4336	24	1	0.4336	Adipose_Subcutaneous	0.4336	Ovary	24	2.13553e-18	24	-0.783046	-0.783046	-0.783046	1.00907e-16	1	0
intron_4_41671594_41680006	ENSG00000064042.17	0.4336	9	1	0.4336	Adrenal_Gland	0.4336	Brain_Amygdala	9	3.42349e-33	9	-0.783046	-0.783046	-0.783046	7.85046e-17	1	0
intron_4_41676462_41682333	ENSG00000064042.17	0.992	15	1	0.992	Brain_Cortex	0.992	Brain_Amygdala	15	9.97556e-33	15	-0.0100267	-0.0100267	-0.0100267	1.31133e-18	1	0
intron_4_41676462_41682333	ENSG00000064042.17	0.992	15	1	0.992	Brain_Cortex	0.992	Brain_Amygdala	15	9.97556e-33	15	-0.0100267	-0.0100267	-0.0100267	1.31133e-18	1	0
intron_4_41685830_41687840	ENSG00000064042.17	0.654664	13	2	0.2254	Muscle_Skeletal	0.857486	Testis	10.4165	4.03751e-19	2.27042	0.179575	1.21229	0.804726	0.23103	2	0
intron_4_41685830_41689527	ENSG00000064042.17	0.63201	20	2	0.2254	Muscle_Skeletal	0.5193	Pituitary	14.538	6.17099e-18	5.19605	-1.21229	-0.644425	-0.809533	0.140913	2	0
intron_4_41685830_41689527	ENSG00000064042.17	0.63201	20	2	0.2254	Muscle_Skeletal	0.5193	Pituitary	14.538	6.17099e-18	5.19605	-1.21229	-0.644425	-0.809533	0.140913	2	0
intron_4_41685830_41689527	ENSG00000064042.17	0.63201	20	2	0.2254	Muscle_Skeletal	0.5193	Pituitary	14.538	6.17099e-18	5.19605	-1.21229	-0.644425	-0.809533	0.140913	2	0
intron_4_41685830_41689527	ENSG00000064042.17	0.63201	20	2	0.2254	Muscle_Skeletal	0.5193	Pituitary	14.538	6.17099e-18	5.19605	-1.21229	-0.644425	-0.809533	0.140913	2	0
intron_4_41687917_41689527	ENSG00000064042.17	0.411952	9	2	0.188	Brain_Cerebellar_Hemisphere	0.5193	Brain_Hypothalamus	6.59914	2.25864e-19	2.40086	0.644425	1.31652	1.09249	0.336047	2	0
intron_4_41687917_41689527	ENSG00000064042.17	0.411952	9	2	0.188	Brain_Cerebellar_Hemisphere	0.5193	Brain_Hypothalamus	6.59914	2.25864e-19	2.40086	0.644425	1.31652	1.09249	0.336047	2	0
intron_4_41938696_41943747	ENSG00000109133.12	0.8178	6	1	0.8178	Minor_Salivary_Gland	0.8178	Adipose_Subcutaneous	6	1.24504e-18	6	-0.230375	0.230375	0.153584	0.188101	1	0
intron_4_41939383_41943747	ENSG00000109133.12	0.8371	18	1	0.8371	Adipose_Visceral_Omentum	0.8371	Esophagus_Mucosa	18	1.05279e-17	18	-0.205604	0.205604	-0.182759	0.0969228	1	0
intron_4_41939383_41943747	ENSG00000109133.12	0.8371	18	1	0.8371	Adipose_Visceral_Omentum	0.8371	Esophagus_Mucosa	18	1.05279e-17	18	-0.205604	0.205604	-0.182759	0.0969228	1	0
intron_4_41939383_41943747	ENSG00000109133.12	0.8371	18	1	0.8371	Adipose_Visceral_Omentum	0.8371	Esophagus_Mucosa	18	1.05279e-17	18	-0.205604	0.205604	-0.182759	0.0969228	1	0
intron_4_42001780_42018111	ENSG00000014824.13	0.800311	6	1	0.7987	Colon_Transverse	0.8034	Kidney_Cortex	5.85369	4.19243e-51	5.85369	-0.25503	0.248949	-0.0839965	0.257909	1	0
intron_4_42018170_42020416	ENSG00000014824.13	0.994548	23	2	0.9211	Adipose_Visceral_Omentum	0.9781	Esophagus_Gastroesophageal_Junction	22.0002	5.96711e-18	0.999815	-0.0990482	0.027451	-0.0934494	0.0263596	2	0
intron_4_42018170_42020416	ENSG00000014824.13	0.994548	23	2	0.9211	Adipose_Visceral_Omentum	0.9781	Esophagus_Gastroesophageal_Junction	22.0002	5.96711e-18	0.999815	-0.0990482	0.027451	-0.0934494	0.0263596	2	0
intron_4_42020515_42022838	ENSG00000014824.13	0.483095	11	2	0.2318	Prostate	0.969	Breast_Mammary_Tissue	9.91804	3.65177e-17	1.08196	-1.19573	-0.0388625	-0.229215	0.34663	2	0
intron_4_42020515_42022838	ENSG00000014824.13	0.483095	11	2	0.2318	Prostate	0.969	Breast_Mammary_Tissue	9.91804	3.65177e-17	1.08196	-1.19573	-0.0388625	-0.229215	0.34663	2	0
intron_4_42049479_42060191	ENSG00000014824.13	0.905037	22	2	0.6701	Adrenal_Gland	0.7526	Brain_Hypothalamus	21.1231	3.89468e-17	0.876891	-0.426011	0.426011	0.186443	0.363779	2	0
intron_4_42049479_42060191	ENSG00000014824.13	0.905037	22	2	0.6701	Adrenal_Gland	0.7526	Brain_Hypothalamus	21.1231	3.89468e-17	0.876891	-0.426011	0.426011	0.186443	0.363779	2	0
intron_4_42049479_42060191	ENSG00000014824.13	0.905037	22	2	0.6701	Adrenal_Gland	0.7526	Brain_Hypothalamus	21.1231	3.89468e-17	0.876891	-0.426011	0.426011	0.186443	0.363779	2	0
intron_4_42067192_42070526	ENSG00000014824.13	0.881434	11	1	0.881434	Adipose_Visceral_Omentum	0.881434	Adrenal_Gland	11	8.01111e-33	11	-0.149151	0.149151	0.122033	0.0899417	1	0
intron_4_42067192_42070526	ENSG00000014824.13	0.881434	11	1	0.881434	Adipose_Visceral_Omentum	0.881434	Adrenal_Gland	11	8.01111e-33	11	-0.149151	0.149151	0.122033	0.0899417	1	0
intron_4_42075786_42078212	ENSG00000014824.13	0.5957	39	1	0.5957	Brain_Frontal_Cortex_BA9	0.5957	Adipose_Visceral_Omentum	39	8.61889e-16	39	-0.530594	0.530594	-0.340125	0.412565	1	0
intron_4_42075786_42078212	ENSG00000014824.13	0.5957	39	1	0.5957	Brain_Frontal_Cortex_BA9	0.5957	Adipose_Visceral_Omentum	39	8.61889e-16	39	-0.530594	0.530594	-0.340125	0.412565	1	0
intron_4_42075786_42078212	ENSG00000014824.13	0.5957	39	1	0.5957	Brain_Frontal_Cortex_BA9	0.5957	Adipose_Visceral_Omentum	39	8.61889e-16	39	-0.530594	0.530594	-0.340125	0.412565	1	0
intron_4_42075786_42078212	ENSG00000014824.13	0.5957	39	1	0.5957	Brain_Frontal_Cortex_BA9	0.5957	Adipose_Visceral_Omentum	39	8.61889e-16	39	-0.530594	0.530594	-0.340125	0.412565	1	0
intron_4_42075786_42078212	ENSG00000014824.13	0.5957	39	1	0.5957	Brain_Frontal_Cortex_BA9	0.5957	Adipose_Visceral_Omentum	39	8.61889e-16	39	-0.530594	0.530594	-0.340125	0.412565	1	0
intron_4_42078325_42086082	ENSG00000014824.13	0.710582	10	1	0.6394	Thyroid	0.7208	Brain_Spinal_cord_cervical_c-1	9.80353	3.10366e-17	9.80353	-0.468538	-0.35739	-0.368505	0.0351481	1	0
intron_4_4236254_4237827	ENSG00000132406.11	0.1119	21	1	0.09987	Artery_Tibial	0.1627	Brain_Cerebellar_Hemisphere	20.6014	3.01519e-17	20.6014	-1.64548	1.64548	-1.41718	0.709404	1	0
intron_4_4236256_4237827	ENSG00000132406.11	0.181204	39	2	0.09987	Adrenal_Gland	0.820879	Thyroid	33.5485	8.52351e-16	4.86025	-1.64548	0.250733	-1.25112	0.553396	2	0
intron_4_4236256_4237827	ENSG00000132406.11	0.181204	39	2	0.09987	Adrenal_Gland	0.820879	Thyroid	33.5485	8.52351e-16	4.86025	-1.64548	0.250733	-1.25112	0.553396	2	0
intron_4_4236256_4237827	ENSG00000132406.11	0.181204	39	2	0.09987	Adrenal_Gland	0.820879	Thyroid	33.5485	8.52351e-16	4.86025	-1.64548	0.250733	-1.25112	0.553396	2	0
intron_4_4236256_4237827	ENSG00000132406.11	0.181204	39	2	0.09987	Adrenal_Gland	0.820879	Thyroid	33.5485	8.52351e-16	4.86025	-1.64548	0.250733	-1.25112	0.553396	2	0
intron_4_4236256_4237827	ENSG00000132406.11	0.181204	39	2	0.09987	Adrenal_Gland	0.820879	Thyroid	33.5485	8.52351e-16	4.86025	-1.64548	0.250733	-1.25112	0.553396	2	0
intron_4_4236256_4237827	ENSG00000132406.11	0.181204	39	2	0.09987	Adrenal_Gland	0.820879	Thyroid	33.5485	8.52351e-16	4.86025	-1.64548	0.250733	-1.25112	0.553396	2	0
intron_4_4237077_4237827	ENSG00000132406.11	0.354722	49	4	0.09987	Artery_Aorta	0.986256	Small_Intestine_Terminal_Ileum	29.0651	1.15366e-15	2.17582	-1.43313	1.64548	0.360051	1.12651	4	0
intron_4_4237077_4237827	ENSG00000132406.11	0.354722	49	4	0.09987	Artery_Aorta	0.986256	Small_Intestine_Terminal_Ileum	29.0651	1.15366e-15	2.17582	-1.43313	1.64548	0.360051	1.12651	4	0
intron_4_4237077_4237827	ENSG00000132406.11	0.354722	49	4	0.09987	Artery_Aorta	0.986256	Small_Intestine_Terminal_Ileum	29.0651	1.15366e-15	2.17582	-1.43313	1.64548	0.360051	1.12651	4	0
intron_4_4237077_4237827	ENSG00000132406.11	0.354722	49	4	0.09987	Artery_Aorta	0.986256	Small_Intestine_Terminal_Ileum	29.0651	1.15366e-15	2.17582	-1.43313	1.64548	0.360051	1.12651	4	0
intron_4_4237077_4237827	ENSG00000132406.11	0.354722	49	4	0.09987	Artery_Aorta	0.986256	Small_Intestine_Terminal_Ileum	29.0651	1.15366e-15	2.17582	-1.43313	1.64548	0.360051	1.12651	4	0
intron_4_4237077_4237827	ENSG00000132406.11	0.354722	49	4	0.09987	Artery_Aorta	0.986256	Small_Intestine_Terminal_Ileum	29.0651	1.15366e-15	2.17582	-1.43313	1.64548	0.360051	1.12651	4	0
intron_4_4237077_4237827	ENSG00000132406.11	0.354722	49	4	0.09987	Artery_Aorta	0.986256	Small_Intestine_Terminal_Ileum	29.0651	1.15366e-15	2.17582	-1.43313	1.64548	0.360051	1.12651	4	0
intron_4_4246343_4247601	ENSG00000132406.11	0.303847	43	2	0.0831155	Adipose_Visceral_Omentum	0.9746	Heart_Left_Ventricle	38.918	1.08714e-15	2.09801	0.0318396	1.73289	1.41196	0.339851	2	0
intron_4_4246343_4247601	ENSG00000132406.11	0.303847	43	2	0.0831155	Adipose_Visceral_Omentum	0.9746	Heart_Left_Ventricle	38.918	1.08714e-15	2.09801	0.0318396	1.73289	1.41196	0.339851	2	0
intron_4_4246343_4247601	ENSG00000132406.11	0.303847	43	2	0.0831155	Adipose_Visceral_Omentum	0.9746	Heart_Left_Ventricle	38.918	1.08714e-15	2.09801	0.0318396	1.73289	1.41196	0.339851	2	0
intron_4_4246343_4247601	ENSG00000132406.11	0.303847	43	2	0.0831155	Adipose_Visceral_Omentum	0.9746	Heart_Left_Ventricle	38.918	1.08714e-15	2.09801	0.0318396	1.73289	1.41196	0.339851	2	0
intron_4_4246343_4247601	ENSG00000132406.11	0.303847	43	2	0.0831155	Adipose_Visceral_Omentum	0.9746	Heart_Left_Ventricle	38.918	1.08714e-15	2.09801	0.0318396	1.73289	1.41196	0.339851	2	0
intron_4_4246343_4248106	ENSG00000132406.11	0.13956	43	3	0.07807	Liver	0.9846	Colon_Transverse	37.2696	5.19736e-16	1.52762	-1.52712	1.762	-1.1235	0.90052	3	0
intron_4_4246343_4248106	ENSG00000132406.11	0.13956	43	3	0.07807	Liver	0.9846	Colon_Transverse	37.2696	5.19736e-16	1.52762	-1.52712	1.762	-1.1235	0.90052	3	0
intron_4_4246343_4248106	ENSG00000132406.11	0.13956	43	3	0.07807	Liver	0.9846	Colon_Transverse	37.2696	5.19736e-16	1.52762	-1.52712	1.762	-1.1235	0.90052	3	0
intron_4_4246343_4248106	ENSG00000132406.11	0.13956	43	3	0.07807	Liver	0.9846	Colon_Transverse	37.2696	5.19736e-16	1.52762	-1.52712	1.762	-1.1235	0.90052	3	0
intron_4_4246343_4248106	ENSG00000132406.11	0.13956	43	3	0.07807	Liver	0.9846	Colon_Transverse	37.2696	5.19736e-16	1.52762	-1.52712	1.762	-1.1235	0.90052	3	0
intron_4_42465076_42485496	ENSG00000124406.16	0.215663	22	2	0.086789	Thyroid	0.8335	Heart_Atrial_Appendage	21.1138	5.0764e-18	0.886177	-1.71258	0.239136	0.130703	0.411911	2	0
intron_4_42465076_42485496	ENSG00000124406.16	0.215663	22	2	0.086789	Thyroid	0.8335	Heart_Atrial_Appendage	21.1138	5.0764e-18	0.886177	-1.71258	0.239136	0.130703	0.411911	2	0
intron_4_42465076_42485496	ENSG00000124406.16	0.215663	22	2	0.086789	Thyroid	0.8335	Heart_Atrial_Appendage	21.1138	5.0764e-18	0.886177	-1.71258	0.239136	0.130703	0.411911	2	0
intron_4_42465076_42485496	ENSG00000124406.16	0.215663	22	2	0.086789	Thyroid	0.8335	Heart_Atrial_Appendage	21.1138	5.0764e-18	0.886177	-1.71258	0.239136	0.130703	0.411911	2	0
intron_4_42465076_42485496	ENSG00000124406.16	0.215663	22	2	0.086789	Thyroid	0.8335	Heart_Atrial_Appendage	21.1138	5.0764e-18	0.886177	-1.71258	0.239136	0.130703	0.411911	2	0
intron_4_42485668_42503450	ENSG00000124406.16	0.7189	20	1	0.7189	Brain_Spinal_cord_cervical_c-1	0.7189	Artery_Aorta	20	1.84922e-17	20	0.359929	0.359929	0.359929	4.22377e-17	1	0
intron_4_42552610_42555968	ENSG00000124406.16	0.352461	6	2	0.1561	Brain_Cerebellum	0.4281	Ovary	5.17424	3.07043e-18	0.825761	-1.41831	1.41831	-0.577081	1.31817	2	0
intron_4_42569205_42574619	ENSG00000124406.16	0.590272	2	2	0.5274	Heart_Left_Ventricle	0.5357	Brain_Substantia_nigra	1.25742	0.74258	0.74258	0.619328	0.63198	0.625654	0.00894596	2	0
intron_4_42581732_42586349	ENSG00000124406.16	0.8897	15	1	0.8897	Breast_Mammary_Tissue	0.8897	Adipose_Subcutaneous	15	3.52385e-17	15	-0.138684	0.138684	0.120193	0.071616	1	0
intron_4_42581732_42586349	ENSG00000124406.16	0.8897	15	1	0.8897	Breast_Mammary_Tissue	0.8897	Adipose_Subcutaneous	15	3.52385e-17	15	-0.138684	0.138684	0.120193	0.071616	1	0
intron_4_42581732_42586349	ENSG00000124406.16	0.8897	15	1	0.8897	Breast_Mammary_Tissue	0.8897	Adipose_Subcutaneous	15	3.52385e-17	15	-0.138684	0.138684	0.120193	0.071616	1	0
intron_4_42588329_42590811	ENSG00000124406.16	0.4867	12	1	0.4867	Adipose_Visceral_Omentum	0.4867	Brain_Hippocampus	12	1.44935e-17	12	-0.695567	0.695567	-0.347784	0.629164	1	0
intron_4_4268615_4269429	ENSG00000145220.13	0.2029	2	1	0.2029	Adipose_Subcutaneous	0.2029	Adipose_Subcutaneous	2	3.53145e-16	2	1.27333	1.27333	1.27333	0	1	0
intron_4_4268615_4273583	ENSG00000145220.13	0.894728	20	2	0.6734	Colon_Transverse	0.811	Skin_Not_Sun_Exposed_Suprapubic	19.0046	3.70531e-18	0.995378	-0.421486	0.421486	-0.117328	0.40764	2	0
intron_4_4268615_4273583	ENSG00000145220.13	0.894728	20	2	0.6734	Colon_Transverse	0.811	Skin_Not_Sun_Exposed_Suprapubic	19.0046	3.70531e-18	0.995378	-0.421486	0.421486	-0.117328	0.40764	2	0
intron_4_4268615_4273583	ENSG00000145220.13	0.894728	20	2	0.6734	Colon_Transverse	0.811	Skin_Not_Sun_Exposed_Suprapubic	19.0046	3.70531e-18	0.995378	-0.421486	0.421486	-0.117328	0.40764	2	0
intron_4_426973_435770	ENSG00000182903.15	0.794181	30	2	0.5525	Adrenal_Gland	0.773902	Small_Intestine_Terminal_Ileum	29.0048	5.53324e-16	0.995155	-0.594018	0.594018	0.0689776	0.592268	2	0
intron_4_426973_435770	ENSG00000182903.15	0.794181	30	2	0.5525	Adrenal_Gland	0.773902	Small_Intestine_Terminal_Ileum	29.0048	5.53324e-16	0.995155	-0.594018	0.594018	0.0689776	0.592268	2	0
intron_4_426973_435770	ENSG00000182903.15	0.794181	30	2	0.5525	Adrenal_Gland	0.773902	Small_Intestine_Terminal_Ileum	29.0048	5.53324e-16	0.995155	-0.594018	0.594018	0.0689776	0.592268	2	0
intron_4_426973_435770	ENSG00000182903.15	0.794181	30	2	0.5525	Adrenal_Gland	0.773902	Small_Intestine_Terminal_Ileum	29.0048	5.53324e-16	0.995155	-0.594018	0.594018	0.0689776	0.592268	2	0
intron_4_426973_435770	ENSG00000182903.15	0.794181	30	2	0.5525	Adrenal_Gland	0.773902	Small_Intestine_Terminal_Ileum	29.0048	5.53324e-16	0.995155	-0.594018	0.594018	0.0689776	0.592268	2	0
intron_4_426973_437446	ENSG00000182903.15	0.0826784	38	2	0.02487	Brain_Anterior_cingulate_cortex_BA24	0.5167	Spleen	30.7608	4.88608e-16	7.23924	-2.24342	-0.648441	-1.78343	0.689315	2	0
intron_4_426973_437446	ENSG00000182903.15	0.0826784	38	2	0.02487	Brain_Anterior_cingulate_cortex_BA24	0.5167	Spleen	30.7608	4.88608e-16	7.23924	-2.24342	-0.648441	-1.78343	0.689315	2	0
intron_4_427119_435770	ENSG00000182903.15	0.086834	30	2	0.02487	Heart_Atrial_Appendage	0.08435	Adipose_Subcutaneous	28.5545	1.33785e-15	1.44551	1.72599	2.24342	2.14609	0.17145	2	0
intron_4_427119_435770	ENSG00000182903.15	0.086834	30	2	0.02487	Heart_Atrial_Appendage	0.08435	Adipose_Subcutaneous	28.5545	1.33785e-15	1.44551	1.72599	2.24342	2.14609	0.17145	2	0
intron_4_427119_435770	ENSG00000182903.15	0.086834	30	2	0.02487	Heart_Atrial_Appendage	0.08435	Adipose_Subcutaneous	28.5545	1.33785e-15	1.44551	1.72599	2.24342	2.14609	0.17145	2	0
intron_4_4283795_4286519	ENSG00000145220.13	0.118952	28	3	0.03471	Heart_Left_Ventricle	0.837193	Brain_Hippocampus	20.4512	3.20032e-16	3.01738	-2.11173	2.11173	0.241659	0.998377	3	0
intron_4_4283795_4286519	ENSG00000145220.13	0.118952	28	3	0.03471	Heart_Left_Ventricle	0.837193	Brain_Hippocampus	20.4512	3.20032e-16	3.01738	-2.11173	2.11173	0.241659	0.998377	3	0
intron_4_4283795_4286519	ENSG00000145220.13	0.118952	28	3	0.03471	Heart_Left_Ventricle	0.837193	Brain_Hippocampus	20.4512	3.20032e-16	3.01738	-2.11173	2.11173	0.241659	0.998377	3	0
intron_4_4283795_4286519	ENSG00000145220.13	0.118952	28	3	0.03471	Heart_Left_Ventricle	0.837193	Brain_Hippocampus	20.4512	3.20032e-16	3.01738	-2.11173	2.11173	0.241659	0.998377	3	0
intron_4_4283795_4286519	ENSG00000145220.13	0.118952	28	3	0.03471	Heart_Left_Ventricle	0.837193	Brain_Hippocampus	20.4512	3.20032e-16	3.01738	-2.11173	2.11173	0.241659	0.998377	3	0
intron_4_4303091_4306138	ENSG00000168826.15	0.00217427	17	2	0.009832	Brain_Caudate_basal_ganglia	0.414993	Adipose_Visceral_Omentum	11.6525	3.41132e-18	5.34254	-2.58168	1.46581	-0.398935	1.98202	2	0
intron_4_4303091_4306138	ENSG00000168826.15	0.00217427	17	2	0.009832	Brain_Caudate_basal_ganglia	0.414993	Adipose_Visceral_Omentum	11.6525	3.41132e-18	5.34254	-2.58168	1.46581	-0.398935	1.98202	2	0
intron_4_4303091_4313041	ENSG00000168826.15	0.00601055	45	3	0.01073	Heart_Atrial_Appendage	0.796649	Artery_Coronary	29.5829	2.88416e-16	3.44235	-2.55137	2.55137	-0.2148	1.28215	3	0
intron_4_4303091_4313041	ENSG00000168826.15	0.00601055	45	3	0.01073	Heart_Atrial_Appendage	0.796649	Artery_Coronary	29.5829	2.88416e-16	3.44235	-2.55137	2.55137	-0.2148	1.28215	3	0
intron_4_4303091_4313041	ENSG00000168826.15	0.00601055	45	3	0.01073	Heart_Atrial_Appendage	0.796649	Artery_Coronary	29.5829	2.88416e-16	3.44235	-2.55137	2.55137	-0.2148	1.28215	3	0
intron_4_4303091_4313041	ENSG00000168826.15	0.00601055	45	3	0.01073	Heart_Atrial_Appendage	0.796649	Artery_Coronary	29.5829	2.88416e-16	3.44235	-2.55137	2.55137	-0.2148	1.28215	3	0
intron_4_4303091_4313041	ENSG00000168826.15	0.00601055	45	3	0.01073	Heart_Atrial_Appendage	0.796649	Artery_Coronary	29.5829	2.88416e-16	3.44235	-2.55137	2.55137	-0.2148	1.28215	3	0
intron_4_4303091_4313041	ENSG00000168826.15	0.00601055	45	3	0.01073	Heart_Atrial_Appendage	0.796649	Artery_Coronary	29.5829	2.88416e-16	3.44235	-2.55137	2.55137	-0.2148	1.28215	3	0
intron_4_4303091_4313041	ENSG00000168826.15	0.00601055	45	3	0.01073	Heart_Atrial_Appendage	0.796649	Artery_Coronary	29.5829	2.88416e-16	3.44235	-2.55137	2.55137	-0.2148	1.28215	3	0
intron_4_4303091_4320640	ENSG00000168826.15	0.238805	7	2	0.160111	Artery_Tibial	0.4825	Skin_Not_Sun_Exposed_Suprapubic	6.0317	4.95251e-33	0.9683	-1.4047	0.702287	0.200636	0.880401	2	0
intron_4_4313114_4315636	ENSG00000168826.15	0.00109007	23	2	0.000529	Artery_Coronary	0.2275	Brain_Cerebellar_Hemisphere	17.3723	1.18634e-17	5.37791	-3.46563	3.46563	0.372057	2.27666	2	0
intron_4_4313114_4315636	ENSG00000168826.15	0.00109007	23	2	0.000529	Artery_Coronary	0.2275	Brain_Cerebellar_Hemisphere	17.3723	1.18634e-17	5.37791	-3.46563	3.46563	0.372057	2.27666	2	0
intron_4_4313114_4320640	ENSG00000168826.15	0.214417	24	1	0.0456239	Colon_Sigmoid	0.2275	Heart_Atrial_Appendage	23.4792	3.34245e-19	23.4792	1.20682	1.99886	1.23983	0.161673	1	0
intron_4_4313114_4320640	ENSG00000168826.15	0.214417	24	1	0.0456239	Colon_Sigmoid	0.2275	Heart_Atrial_Appendage	23.4792	3.34245e-19	23.4792	1.20682	1.99886	1.23983	0.161673	1	0
intron_4_4313114_4320640	ENSG00000168826.15	0.214417	24	1	0.0456239	Colon_Sigmoid	0.2275	Heart_Atrial_Appendage	23.4792	3.34245e-19	23.4792	1.20682	1.99886	1.23983	0.161673	1	0
intron_4_4315970_4320640	ENSG00000168826.15	0.00145249	19	2	0.0007231	Adipose_Visceral_Omentum	0.2282	Artery_Coronary	16.0001	6.70884e-18	2.80621	-3.38067	-1.20501	-2.06431	1.04172	2	0
intron_4_4315970_4320640	ENSG00000168826.15	0.00145249	19	2	0.0007231	Adipose_Visceral_Omentum	0.2282	Artery_Coronary	16.0001	6.70884e-18	2.80621	-3.38067	-1.20501	-2.06431	1.04172	2	0
intron_4_435879_437446	ENSG00000182903.15	0.02467	27	1	0.02467	Adrenal_Gland	0.02467	Brain_Putamen_basal_ganglia	27	1.25555e-15	27	2.24653	2.24653	2.24653	2.46336e-16	1	0
intron_4_435879_437446	ENSG00000182903.15	0.02467	27	1	0.02467	Adrenal_Gland	0.02467	Brain_Putamen_basal_ganglia	27	1.25555e-15	27	2.24653	2.24653	2.24653	2.46336e-16	1	0
intron_4_435879_437446	ENSG00000182903.15	0.02467	27	1	0.02467	Adrenal_Gland	0.02467	Brain_Putamen_basal_ganglia	27	1.25555e-15	27	2.24653	2.24653	2.24653	2.46336e-16	1	0
intron_4_4387173_4387604	ENSG00000168824.14	0.136173	34	4	0.0569642	Testis	0.977714	Brain_Cerebellar_Hemisphere	24.1014	8.90193e-16	1.09316	-1.90359	1.7948	-0.363221	0.794493	4	0
intron_4_4387173_4387604	ENSG00000168824.14	0.136173	34	4	0.0569642	Testis	0.977714	Brain_Cerebellar_Hemisphere	24.1014	8.90193e-16	1.09316	-1.90359	1.7948	-0.363221	0.794493	4	0
intron_4_4387173_4387604	ENSG00000168824.14	0.136173	34	4	0.0569642	Testis	0.977714	Brain_Cerebellar_Hemisphere	24.1014	8.90193e-16	1.09316	-1.90359	1.7948	-0.363221	0.794493	4	0
intron_4_4387173_4387604	ENSG00000168824.14	0.136173	34	4	0.0569642	Testis	0.977714	Brain_Cerebellar_Hemisphere	24.1014	8.90193e-16	1.09316	-1.90359	1.7948	-0.363221	0.794493	4	0
intron_4_4420129_4420864	ENSG00000168818.9	0.350492	32	1	0.06937	Thyroid	0.453359	Prostate	31.0183	3.05073e-15	31.0183	0.749827	1.816	0.925606	0.205078	1	0
intron_4_4420129_4420864	ENSG00000168818.9	0.350492	32	1	0.06937	Thyroid	0.453359	Prostate	31.0183	3.05073e-15	31.0183	0.749827	1.816	0.925606	0.205078	1	0
intron_4_4420129_4420864	ENSG00000168818.9	0.350492	32	1	0.06937	Thyroid	0.453359	Prostate	31.0183	3.05073e-15	31.0183	0.749827	1.816	0.925606	0.205078	1	0
intron_4_4420129_4420864	ENSG00000168818.9	0.350492	32	1	0.06937	Thyroid	0.453359	Prostate	31.0183	3.05073e-15	31.0183	0.749827	1.816	0.925606	0.205078	1	0
intron_4_4420129_4420864	ENSG00000168818.9	0.350492	32	1	0.06937	Thyroid	0.453359	Prostate	31.0183	3.05073e-15	31.0183	0.749827	1.816	0.925606	0.205078	1	0
intron_4_4420944_4421850	ENSG00000168818.9	0.0235371	8	2	0.125	Ovary	0.975638	Testis	7.38491	1.02319e-18	0.615055	-1.53412	-0.0305384	-0.595785	0.777017	2	0
intron_4_4420944_4423518	ENSG00000168818.9	0.569841	28	6	0.06036	Pituitary	0.976249	Testis	11.7438	6.89999e-16	0.954078	-0.80849	1.87815	-0.0255203	0.56019	6	0
intron_4_4420944_4423518	ENSG00000168818.9	0.569841	28	6	0.06036	Pituitary	0.976249	Testis	11.7438	6.89999e-16	0.954078	-0.80849	1.87815	-0.0255203	0.56019	6	0
intron_4_4420944_4423518	ENSG00000168818.9	0.569841	28	6	0.06036	Pituitary	0.976249	Testis	11.7438	6.89999e-16	0.954078	-0.80849	1.87815	-0.0255203	0.56019	6	0
intron_4_4420944_4423518	ENSG00000168818.9	0.569841	28	6	0.06036	Pituitary	0.976249	Testis	11.7438	6.89999e-16	0.954078	-0.80849	1.87815	-0.0255203	0.56019	6	0
intron_4_4420944_4423518	ENSG00000168818.9	0.569841	28	6	0.06036	Pituitary	0.976249	Testis	11.7438	6.89999e-16	0.954078	-0.80849	1.87815	-0.0255203	0.56019	6	0
intron_4_4423587_4424061	ENSG00000168818.9	0.170028	29	3	0.06019	Kidney_Cortex	0.978416	Breast_Mammary_Tissue	17.0809	6.07066e-16	4.45127	-1.22919	1.8794	0.31382	1.08966	3	0
intron_4_4423587_4424061	ENSG00000168818.9	0.170028	29	3	0.06019	Kidney_Cortex	0.978416	Breast_Mammary_Tissue	17.0809	6.07066e-16	4.45127	-1.22919	1.8794	0.31382	1.08966	3	0
intron_4_4423587_4424061	ENSG00000168818.9	0.170028	29	3	0.06019	Kidney_Cortex	0.978416	Breast_Mammary_Tissue	17.0809	6.07066e-16	4.45127	-1.22919	1.8794	0.31382	1.08966	3	0
intron_4_4423587_4424061	ENSG00000168818.9	0.170028	29	3	0.06019	Kidney_Cortex	0.978416	Breast_Mammary_Tissue	17.0809	6.07066e-16	4.45127	-1.22919	1.8794	0.31382	1.08966	3	0
intron_4_4423587_4425164	ENSG00000168818.9	0.155166	43	2	0.06019	Brain_Amygdala	0.6804	Pituitary	31.7449	1.02866e-15	11.2551	-1.8794	1.8794	-0.853232	0.708522	2	0
intron_4_4423587_4425164	ENSG00000168818.9	0.155166	43	2	0.06019	Brain_Amygdala	0.6804	Pituitary	31.7449	1.02866e-15	11.2551	-1.8794	1.8794	-0.853232	0.708522	2	0
intron_4_4423587_4425164	ENSG00000168818.9	0.155166	43	2	0.06019	Brain_Amygdala	0.6804	Pituitary	31.7449	1.02866e-15	11.2551	-1.8794	1.8794	-0.853232	0.708522	2	0
intron_4_4423587_4425164	ENSG00000168818.9	0.155166	43	2	0.06019	Brain_Amygdala	0.6804	Pituitary	31.7449	1.02866e-15	11.2551	-1.8794	1.8794	-0.853232	0.708522	2	0
intron_4_4423587_4425164	ENSG00000168818.9	0.155166	43	2	0.06019	Brain_Amygdala	0.6804	Pituitary	31.7449	1.02866e-15	11.2551	-1.8794	1.8794	-0.853232	0.708522	2	0
intron_4_4423587_4425164	ENSG00000168818.9	0.155166	43	2	0.06019	Brain_Amygdala	0.6804	Pituitary	31.7449	1.02866e-15	11.2551	-1.8794	1.8794	-0.853232	0.708522	2	0
intron_4_4423587_4425164	ENSG00000168818.9	0.155166	43	2	0.06019	Brain_Amygdala	0.6804	Pituitary	31.7449	1.02866e-15	11.2551	-1.8794	1.8794	-0.853232	0.708522	2	0
intron_4_4423587_4434770	ENSG00000168818.9	0.459552	17	2	0.21416	Brain_Hippocampus	0.7632	Brain_Cortex	10.0082	1.4257e-18	6.86195	0.301281	1.24221	0.758917	0.465708	2	0
intron_4_4423587_4434770	ENSG00000168818.9	0.459552	17	2	0.21416	Brain_Hippocampus	0.7632	Brain_Cortex	10.0082	1.4257e-18	6.86195	0.301281	1.24221	0.758917	0.465708	2	0
intron_4_4434858_4438394	ENSG00000168818.9	0.4388	5	1	0.4388	Brain_Cerebellar_Hemisphere	0.4388	Testis	5	1.10186e-33	5	-0.774221	0.774221	-0.464533	0.692484	1	0
intron_4_4438509_4453621	ENSG00000168818.9	0.6284	23	2	0.334	Artery_Tibial	0.4685	Spleen	21.7489	1.73087e-17	1.14169	0.724922	0.966088	0.919352	0.0846081	2	0
intron_4_4438509_4453621	ENSG00000168818.9	0.6284	23	2	0.334	Artery_Tibial	0.4685	Spleen	21.7489	1.73087e-17	1.14169	0.724922	0.966088	0.919352	0.0846081	2	0
intron_4_4438509_4457191	ENSG00000168818.9	0.625538	35	2	0.334	Adipose_Subcutaneous	0.4685	Artery_Aorta	33.294	1.01666e-15	1.68986	-0.966088	-0.724922	-0.93463	0.0707612	2	0
intron_4_4438509_4457191	ENSG00000168818.9	0.625538	35	2	0.334	Adipose_Subcutaneous	0.4685	Artery_Aorta	33.294	1.01666e-15	1.68986	-0.966088	-0.724922	-0.93463	0.0707612	2	0
intron_4_4438509_4457191	ENSG00000168818.9	0.625538	35	2	0.334	Adipose_Subcutaneous	0.4685	Artery_Aorta	33.294	1.01666e-15	1.68986	-0.966088	-0.724922	-0.93463	0.0707612	2	0
intron_4_4438509_4457191	ENSG00000168818.9	0.625538	35	2	0.334	Adipose_Subcutaneous	0.4685	Artery_Aorta	33.294	1.01666e-15	1.68986	-0.966088	-0.724922	-0.93463	0.0707612	2	0
intron_4_4438509_4457191	ENSG00000168818.9	0.625538	35	2	0.334	Adipose_Subcutaneous	0.4685	Artery_Aorta	33.294	1.01666e-15	1.68986	-0.966088	-0.724922	-0.93463	0.0707612	2	0
intron_4_4438509_4457191	ENSG00000168818.9	0.625538	35	2	0.334	Adipose_Subcutaneous	0.4685	Artery_Aorta	33.294	1.01666e-15	1.68986	-0.966088	-0.724922	-0.93463	0.0707612	2	0
intron_4_4438509_4457191	ENSG00000168818.9	0.625538	35	2	0.334	Adipose_Subcutaneous	0.4685	Artery_Aorta	33.294	1.01666e-15	1.68986	-0.966088	-0.724922	-0.93463	0.0707612	2	0
intron_4_444432_467617	ENSG00000182903.15	0.56497	25	1	0.483664	Brain_Anterior_cingulate_cortex_BA24	0.5702	Artery_Tibial	24.6944	4.77862e-18	24.6944	0.567757	0.700421	0.573064	0.0265328	1	0
intron_4_444432_467617	ENSG00000182903.15	0.56497	25	1	0.483664	Brain_Anterior_cingulate_cortex_BA24	0.5702	Artery_Tibial	24.6944	4.77862e-18	24.6944	0.567757	0.700421	0.573064	0.0265328	1	0
intron_4_4453673_4457191	ENSG00000168818.9	0.371161	17	1	0.3535	Adipose_Subcutaneous	0.8977	Testis	16.716	2.95087e-17	16.716	0.128567	0.927822	0.880807	0.193848	1	0
intron_4_44678787_44680441	ENSG00000151806.13	0.699187	37	1	0.1974	Cells_EBV-transformed_lymphocytes	0.983136	Brain_Nucleus_accumbens_basal_ganglia	36.1209	7.98547e-16	36.1209	-1.28899	0.0211377	-0.387039	0.165588	1	0
intron_4_44678787_44680441	ENSG00000151806.13	0.699187	37	1	0.1974	Cells_EBV-transformed_lymphocytes	0.983136	Brain_Nucleus_accumbens_basal_ganglia	36.1209	7.98547e-16	36.1209	-1.28899	0.0211377	-0.387039	0.165588	1	0
intron_4_44678787_44680441	ENSG00000151806.13	0.699187	37	1	0.1974	Cells_EBV-transformed_lymphocytes	0.983136	Brain_Nucleus_accumbens_basal_ganglia	36.1209	7.98547e-16	36.1209	-1.28899	0.0211377	-0.387039	0.165588	1	0
intron_4_44678787_44680441	ENSG00000151806.13	0.699187	37	1	0.1974	Cells_EBV-transformed_lymphocytes	0.983136	Brain_Nucleus_accumbens_basal_ganglia	36.1209	7.98547e-16	36.1209	-1.28899	0.0211377	-0.387039	0.165588	1	0
intron_4_44678787_44680694	ENSG00000151806.13	0.934949	41	1	0.7092	Artery_Coronary	0.996881	Skin_Sun_Exposed_Lower_leg	40.5015	1.34212e-15	40.5015	-0.187885	0.372931	0.0814533	0.123754	1	0
intron_4_44678787_44680694	ENSG00000151806.13	0.934949	41	1	0.7092	Artery_Coronary	0.996881	Skin_Sun_Exposed_Lower_leg	40.5015	1.34212e-15	40.5015	-0.187885	0.372931	0.0814533	0.123754	1	0
intron_4_44678787_44680694	ENSG00000151806.13	0.934949	41	1	0.7092	Artery_Coronary	0.996881	Skin_Sun_Exposed_Lower_leg	40.5015	1.34212e-15	40.5015	-0.187885	0.372931	0.0814533	0.123754	1	0
intron_4_44678787_44680694	ENSG00000151806.13	0.934949	41	1	0.7092	Artery_Coronary	0.996881	Skin_Sun_Exposed_Lower_leg	40.5015	1.34212e-15	40.5015	-0.187885	0.372931	0.0814533	0.123754	1	0
intron_4_44678787_44680694	ENSG00000151806.13	0.934949	41	1	0.7092	Artery_Coronary	0.996881	Skin_Sun_Exposed_Lower_leg	40.5015	1.34212e-15	40.5015	-0.187885	0.372931	0.0814533	0.123754	1	0
intron_4_44680552_44680694	ENSG00000151806.13	0.63302	47	1	0.417695	Thyroid	0.7565	Adipose_Visceral_Omentum	45.792	1.84403e-15	45.792	-0.810427	-0.31008	-0.473425	0.229964	1	0
intron_4_44680552_44680694	ENSG00000151806.13	0.63302	47	1	0.417695	Thyroid	0.7565	Adipose_Visceral_Omentum	45.792	1.84403e-15	45.792	-0.810427	-0.31008	-0.473425	0.229964	1	0
intron_4_44680552_44680694	ENSG00000151806.13	0.63302	47	1	0.417695	Thyroid	0.7565	Adipose_Visceral_Omentum	45.792	1.84403e-15	45.792	-0.810427	-0.31008	-0.473425	0.229964	1	0
intron_4_44680552_44680694	ENSG00000151806.13	0.63302	47	1	0.417695	Thyroid	0.7565	Adipose_Visceral_Omentum	45.792	1.84403e-15	45.792	-0.810427	-0.31008	-0.473425	0.229964	1	0
intron_4_44680552_44680694	ENSG00000151806.13	0.63302	47	1	0.417695	Thyroid	0.7565	Adipose_Visceral_Omentum	45.792	1.84403e-15	45.792	-0.810427	-0.31008	-0.473425	0.229964	1	0
intron_4_44682642_44707752	ENSG00000163281.11	0.6829	24	1	0.6829	Brain_Frontal_Cortex_BA9	0.6829	Artery_Tibial	24	2.59565e-18	24	0.408509	0.408509	0.408509	6.33982e-17	1	0
intron_4_44682642_44707752	ENSG00000163281.11	0.6829	24	1	0.6829	Brain_Frontal_Cortex_BA9	0.6829	Artery_Tibial	24	2.59565e-18	24	0.408509	0.408509	0.408509	6.33982e-17	1	0
intron_4_44691799_44694412	ENSG00000151806.13	0.56985	36	3	0.200007	Cells_Cultured_fibroblasts	0.7633	Whole_Blood	27.7536	1.06762e-15	3.12813	0.30115	1.28153	0.930537	0.286718	3	0
intron_4_44691799_44694412	ENSG00000151806.13	0.56985	36	3	0.200007	Cells_Cultured_fibroblasts	0.7633	Whole_Blood	27.7536	1.06762e-15	3.12813	0.30115	1.28153	0.930537	0.286718	3	0
intron_4_44692785_44707752	ENSG00000163281.11	0.3498	4	1	0.3498	Brain_Cerebellar_Hemisphere	0.3498	Brain_Cerebellar_Hemisphere	4	3.92663e-80	4	-0.934977	-0.934977	-0.934977	0	1	0
intron_4_44692785_44707752	ENSG00000163281.11	0.3498	4	1	0.3498	Brain_Cerebellar_Hemisphere	0.3498	Brain_Cerebellar_Hemisphere	4	3.92663e-80	4	-0.934977	-0.934977	-0.934977	0	1	0
intron_4_44703142_44707752	ENSG00000163281.11	0.590752	46	4	0.1655	Brain_Caudate_basal_ganglia	0.89	Muscle_Skeletal	30.8761	8.55005e-16	2.13448	-1.38681	1.38681	-0.489653	0.489962	4	0
intron_4_44703142_44707752	ENSG00000163281.11	0.590752	46	4	0.1655	Brain_Caudate_basal_ganglia	0.89	Muscle_Skeletal	30.8761	8.55005e-16	2.13448	-1.38681	1.38681	-0.489653	0.489962	4	0
intron_4_44703142_44707752	ENSG00000163281.11	0.590752	46	4	0.1655	Brain_Caudate_basal_ganglia	0.89	Muscle_Skeletal	30.8761	8.55005e-16	2.13448	-1.38681	1.38681	-0.489653	0.489962	4	0
intron_4_44703142_44707752	ENSG00000163281.11	0.590752	46	4	0.1655	Brain_Caudate_basal_ganglia	0.89	Muscle_Skeletal	30.8761	8.55005e-16	2.13448	-1.38681	1.38681	-0.489653	0.489962	4	0
intron_4_44703142_44707752	ENSG00000163281.11	0.590752	46	4	0.1655	Brain_Caudate_basal_ganglia	0.89	Muscle_Skeletal	30.8761	8.55005e-16	2.13448	-1.38681	1.38681	-0.489653	0.489962	4	0
intron_4_44707926_44710953	ENSG00000163281.11	0.8271	29	1	0.8271	Adipose_Visceral_Omentum	0.8271	Brain_Amygdala	29	1.90394e-15	29	-0.218422	-0.218422	-0.218422	2.51556e-17	1	0
intron_4_44707926_44710953	ENSG00000163281.11	0.8271	29	1	0.8271	Adipose_Visceral_Omentum	0.8271	Brain_Amygdala	29	1.90394e-15	29	-0.218422	-0.218422	-0.218422	2.51556e-17	1	0
intron_4_44711137_44717113	ENSG00000163281.11	0.181738	48	2	0.06608	Adipose_Subcutaneous	0.6981	Skin_Sun_Exposed_Lower_leg	46.0358	7.03545e-16	1.96416	-1.83788	1.83788	-1.14991	1.40106	2	0
intron_4_44711137_44717113	ENSG00000163281.11	0.181738	48	2	0.06608	Adipose_Subcutaneous	0.6981	Skin_Sun_Exposed_Lower_leg	46.0358	7.03545e-16	1.96416	-1.83788	1.83788	-1.14991	1.40106	2	0
intron_4_44711137_44717113	ENSG00000163281.11	0.181738	48	2	0.06608	Adipose_Subcutaneous	0.6981	Skin_Sun_Exposed_Lower_leg	46.0358	7.03545e-16	1.96416	-1.83788	1.83788	-1.14991	1.40106	2	0
intron_4_44711137_44717113	ENSG00000163281.11	0.181738	48	2	0.06608	Adipose_Subcutaneous	0.6981	Skin_Sun_Exposed_Lower_leg	46.0358	7.03545e-16	1.96416	-1.83788	1.83788	-1.14991	1.40106	2	0
intron_4_44711137_44717113	ENSG00000163281.11	0.181738	48	2	0.06608	Adipose_Subcutaneous	0.6981	Skin_Sun_Exposed_Lower_leg	46.0358	7.03545e-16	1.96416	-1.83788	1.83788	-1.14991	1.40106	2	0
intron_4_44711137_44717113	ENSG00000163281.11	0.181738	48	2	0.06608	Adipose_Subcutaneous	0.6981	Skin_Sun_Exposed_Lower_leg	46.0358	7.03545e-16	1.96416	-1.83788	1.83788	-1.14991	1.40106	2	0
intron_4_44711137_44717113	ENSG00000163281.11	0.181738	48	2	0.06608	Adipose_Subcutaneous	0.6981	Skin_Sun_Exposed_Lower_leg	46.0358	7.03545e-16	1.96416	-1.83788	1.83788	-1.14991	1.40106	2	0
intron_4_44711137_44726474	ENSG00000163281.11	0.8373	24	1	0.8373	Breast_Mammary_Tissue	0.8373	Adipose_Visceral_Omentum	24	7.11744e-33	24	-0.205348	-0.205348	-0.205348	3.52036e-17	1	0
intron_4_44711137_44726474	ENSG00000163281.11	0.8373	24	1	0.8373	Breast_Mammary_Tissue	0.8373	Adipose_Visceral_Omentum	24	7.11744e-33	24	-0.205348	-0.205348	-0.205348	3.52036e-17	1	0
intron_4_44718410_44722084	ENSG00000163281.11	0.674596	37	2	0.463636	Adipose_Visceral_Omentum	0.895284	Brain_Hypothalamus	27.4531	3.39959e-16	9.54694	-0.732873	0.732873	-0.259558	0.552922	2	0
intron_4_44718410_44722084	ENSG00000163281.11	0.674596	37	2	0.463636	Adipose_Visceral_Omentum	0.895284	Brain_Hypothalamus	27.4531	3.39959e-16	9.54694	-0.732873	0.732873	-0.259558	0.552922	2	0
intron_4_44718410_44722084	ENSG00000163281.11	0.674596	37	2	0.463636	Adipose_Visceral_Omentum	0.895284	Brain_Hypothalamus	27.4531	3.39959e-16	9.54694	-0.732873	0.732873	-0.259558	0.552922	2	0
intron_4_44718410_44722084	ENSG00000163281.11	0.674596	37	2	0.463636	Adipose_Visceral_Omentum	0.895284	Brain_Hypothalamus	27.4531	3.39959e-16	9.54694	-0.732873	0.732873	-0.259558	0.552922	2	0
intron_4_44718410_44722084	ENSG00000163281.11	0.674596	37	2	0.463636	Adipose_Visceral_Omentum	0.895284	Brain_Hypothalamus	27.4531	3.39959e-16	9.54694	-0.732873	0.732873	-0.259558	0.552922	2	0
intron_4_4542475_4544738	ENSG00000247708.7	0.9515	27	1	0.9515	Kidney_Cortex	0.9515	Artery_Aorta	27	5.09494e-16	27	-0.0608232	-0.0608232	-0.0608232	9.02672e-18	1	0
intron_4_4542625_4544738	ENSG00000247708.7	0.9515	29	1	0.9515	Colon_Sigmoid	0.9515	Brain_Cerebellum	29	1.26931e-15	29	0.0608232	0.0608232	0.0608232	9.08514e-18	1	0
intron_4_467681_472575	ENSG00000182903.15	0.350472	48	3	0.147	Brain_Hypothalamus	0.967114	Esophagus_Muscularis	30.8286	7.41645e-16	6.26289	-1.45021	0.695727	0.124836	0.669763	3	0
intron_4_467681_472575	ENSG00000182903.15	0.350472	48	3	0.147	Brain_Hypothalamus	0.967114	Esophagus_Muscularis	30.8286	7.41645e-16	6.26289	-1.45021	0.695727	0.124836	0.669763	3	0
intron_4_467681_472575	ENSG00000182903.15	0.350472	48	3	0.147	Brain_Hypothalamus	0.967114	Esophagus_Muscularis	30.8286	7.41645e-16	6.26289	-1.45021	0.695727	0.124836	0.669763	3	0
intron_4_467681_472575	ENSG00000182903.15	0.350472	48	3	0.147	Brain_Hypothalamus	0.967114	Esophagus_Muscularis	30.8286	7.41645e-16	6.26289	-1.45021	0.695727	0.124836	0.669763	3	0
intron_4_467681_472575	ENSG00000182903.15	0.350472	48	3	0.147	Brain_Hypothalamus	0.967114	Esophagus_Muscularis	30.8286	7.41645e-16	6.26289	-1.45021	0.695727	0.124836	0.669763	3	0
intron_4_467681_472575	ENSG00000182903.15	0.350472	48	3	0.147	Brain_Hypothalamus	0.967114	Esophagus_Muscularis	30.8286	7.41645e-16	6.26289	-1.45021	0.695727	0.124836	0.669763	3	0
intron_4_467681_472575	ENSG00000182903.15	0.350472	48	3	0.147	Brain_Hypothalamus	0.967114	Esophagus_Muscularis	30.8286	7.41645e-16	6.26289	-1.45021	0.695727	0.124836	0.669763	3	0
intron_4_470991_472575	ENSG00000182903.15	0.257677	23	2	0.160422	Artery_Aorta	0.498602	Adipose_Visceral_Omentum	15.2791	8.63045e-19	7.72089	-0.676691	1.40365	0.67798	1.01155	2	0
intron_4_470991_472575	ENSG00000182903.15	0.257677	23	2	0.160422	Artery_Aorta	0.498602	Adipose_Visceral_Omentum	15.2791	8.63045e-19	7.72089	-0.676691	1.40365	0.67798	1.01155	2	0
intron_4_47456729_47460144	ENSG00000169019.10	0.594487	13	2	0.8087	Adipose_Visceral_Omentum	0.8187	Colon_Transverse	12.3102	2.36118e-17	0.689801	-0.242103	0.242103	0.0499226	0.240337	2	0
intron_4_47512830_47515476	ENSG00000145246.13	0.456086	17	2	0.2158	Adrenal_Gland	0.853465	Nerve_Tibial	14.4386	2.02325e-17	2.56144	-1.23777	1.13851	0.0848281	0.54748	2	0
intron_4_47512830_47515476	ENSG00000145246.13	0.456086	17	2	0.2158	Adrenal_Gland	0.853465	Nerve_Tibial	14.4386	2.02325e-17	2.56144	-1.23777	1.13851	0.0848281	0.54748	2	0
intron_4_47515670_47523012	ENSG00000145246.13	0.404	3	1	0.404	Heart_Left_Ventricle	0.404	Colon_Sigmoid	3	2.11126e-48	3	-0.834499	0.834499	-0.278166	0.963596	1	0
intron_4_47536938_47545403	ENSG00000145246.13	0.67201	7	2	0.4068	Artery_Tibial	0.8719	Thyroid	6.31563	3.16269e-17	0.684369	-0.829538	-0.161246	-0.734068	0.252591	2	0
intron_4_47536938_47546624	ENSG00000145246.13	0.465003	29	2	0.155086	Esophagus_Mucosa	0.6192	Minor_Salivary_Gland	26.9132	5.85335e-16	1.71122	-0.496984	1.42179	0.759998	0.365073	2	0
intron_4_47536938_47546624	ENSG00000145246.13	0.465003	29	2	0.155086	Esophagus_Mucosa	0.6192	Minor_Salivary_Gland	26.9132	5.85335e-16	1.71122	-0.496984	1.42179	0.759998	0.365073	2	0
intron_4_47536938_47546624	ENSG00000145246.13	0.465003	29	2	0.155086	Esophagus_Mucosa	0.6192	Minor_Salivary_Gland	26.9132	5.85335e-16	1.71122	-0.496984	1.42179	0.759998	0.365073	2	0
intron_4_47536938_47546624	ENSG00000145246.13	0.465003	29	2	0.155086	Esophagus_Mucosa	0.6192	Minor_Salivary_Gland	26.9132	5.85335e-16	1.71122	-0.496984	1.42179	0.759998	0.365073	2	0
intron_4_47545511_47546624	ENSG00000145246.13	0.114593	18	3	0.01699	Esophagus_Mucosa	0.543797	Esophagus_Muscularis	14.9275	4.56674e-17	0.949908	-2.38692	-0.607081	-0.909822	0.378204	3	0
intron_4_47545511_47546624	ENSG00000145246.13	0.114593	18	3	0.01699	Esophagus_Mucosa	0.543797	Esophagus_Muscularis	14.9275	4.56674e-17	0.949908	-2.38692	-0.607081	-0.909822	0.378204	3	0
intron_4_47569146_47572154	ENSG00000145246.13	0.782901	10	3	0.378847	Cells_EBV-transformed_lymphocytes	0.8487	Spleen	8.01407	2.3356e-19	0.935705	-0.880023	0.880023	-0.0753094	0.849274	3	0
intron_4_47572997_47576773	ENSG00000145246.13	0.7897	25	1	0.7897	Adrenal_Gland	0.7897	Minor_Salivary_Gland	25	2.69867e-18	25	-0.2667	0.2667	-0.0960121	0.253949	1	0
intron_4_47576973_47580398	ENSG00000145246.13	0.522442	29	2	0.3746	Brain_Nucleus_accumbens_basal_ganglia	0.6232	Breast_Mammary_Tissue	17.5135	4.96121e-16	11.4865	-0.88789	-0.49132	-0.695597	0.179571	2	0
intron_4_47576973_47580398	ENSG00000145246.13	0.522442	29	2	0.3746	Brain_Nucleus_accumbens_basal_ganglia	0.6232	Breast_Mammary_Tissue	17.5135	4.96121e-16	11.4865	-0.88789	-0.49132	-0.695597	0.179571	2	0
intron_4_47576973_47580398	ENSG00000145246.13	0.522442	29	2	0.3746	Brain_Nucleus_accumbens_basal_ganglia	0.6232	Breast_Mammary_Tissue	17.5135	4.96121e-16	11.4865	-0.88789	-0.49132	-0.695597	0.179571	2	0
intron_4_47580478_47581960	ENSG00000145246.13	0.1566	8	1	0.1566	Adipose_Subcutaneous	0.1566	Muscle_Skeletal	8	3.16193e-33	8	1.4166	1.4166	1.4166	1.18688e-16	1	0
intron_4_47582064_47582869	ENSG00000145246.13	0.809668	37	2	0.560288	Heart_Atrial_Appendage	0.864456	Skin_Sun_Exposed_Lower_leg	33.0442	9.74168e-16	3.78305	-0.582413	0.492027	-0.327676	0.369806	2	0
intron_4_47582064_47582869	ENSG00000145246.13	0.809668	37	2	0.560288	Heart_Atrial_Appendage	0.864456	Skin_Sun_Exposed_Lower_leg	33.0442	9.74168e-16	3.78305	-0.582413	0.492027	-0.327676	0.369806	2	0
intron_4_47582064_47582869	ENSG00000145246.13	0.809668	37	2	0.560288	Heart_Atrial_Appendage	0.864456	Skin_Sun_Exposed_Lower_leg	33.0442	9.74168e-16	3.78305	-0.582413	0.492027	-0.327676	0.369806	2	0
intron_4_47582064_47582869	ENSG00000145246.13	0.809668	37	2	0.560288	Heart_Atrial_Appendage	0.864456	Skin_Sun_Exposed_Lower_leg	33.0442	9.74168e-16	3.78305	-0.582413	0.492027	-0.327676	0.369806	2	0
intron_4_47582064_47582869	ENSG00000145246.13	0.809668	37	2	0.560288	Heart_Atrial_Appendage	0.864456	Skin_Sun_Exposed_Lower_leg	33.0442	9.74168e-16	3.78305	-0.582413	0.492027	-0.327676	0.369806	2	0
intron_4_47582064_47587019	ENSG00000145246.13	0.6227	45	1	0.6227	Esophagus_Mucosa	0.6227	Adipose_Subcutaneous	45	1.00857e-15	45	-0.492027	0.492027	-0.0109339	0.497464	1	0
intron_4_47582064_47587019	ENSG00000145246.13	0.6227	45	1	0.6227	Esophagus_Mucosa	0.6227	Adipose_Subcutaneous	45	1.00857e-15	45	-0.492027	0.492027	-0.0109339	0.497464	1	0
intron_4_47582064_47587019	ENSG00000145246.13	0.6227	45	1	0.6227	Esophagus_Mucosa	0.6227	Adipose_Subcutaneous	45	1.00857e-15	45	-0.492027	0.492027	-0.0109339	0.497464	1	0
intron_4_47582064_47587019	ENSG00000145246.13	0.6227	45	1	0.6227	Esophagus_Mucosa	0.6227	Adipose_Subcutaneous	45	1.00857e-15	45	-0.492027	0.492027	-0.0109339	0.497464	1	0
intron_4_47582064_47587019	ENSG00000145246.13	0.6227	45	1	0.6227	Esophagus_Mucosa	0.6227	Adipose_Subcutaneous	45	1.00857e-15	45	-0.492027	0.492027	-0.0109339	0.497464	1	0
intron_4_47587206_47591042	ENSG00000145246.13	0.757572	44	3	0.1334	Brain_Putamen_basal_ganglia	0.8844	Kidney_Cortex	39.0154	1.33187e-15	1.54049	-1.50083	1.50083	-0.393117	0.371985	3	0
intron_4_47587206_47591042	ENSG00000145246.13	0.757572	44	3	0.1334	Brain_Putamen_basal_ganglia	0.8844	Kidney_Cortex	39.0154	1.33187e-15	1.54049	-1.50083	1.50083	-0.393117	0.371985	3	0
intron_4_47587206_47591042	ENSG00000145246.13	0.757572	44	3	0.1334	Brain_Putamen_basal_ganglia	0.8844	Kidney_Cortex	39.0154	1.33187e-15	1.54049	-1.50083	1.50083	-0.393117	0.371985	3	0
intron_4_47587206_47591042	ENSG00000145246.13	0.757572	44	3	0.1334	Brain_Putamen_basal_ganglia	0.8844	Kidney_Cortex	39.0154	1.33187e-15	1.54049	-1.50083	1.50083	-0.393117	0.371985	3	0
intron_4_47587206_47591042	ENSG00000145246.13	0.757572	44	3	0.1334	Brain_Putamen_basal_ganglia	0.8844	Kidney_Cortex	39.0154	1.33187e-15	1.54049	-1.50083	1.50083	-0.393117	0.371985	3	0
intron_4_47603668_47623571	ENSG00000145244.11	0.1205	1	1	0.1205	Heart_Atrial_Appendage	0.1205	Heart_Atrial_Appendage	1	1	1	1.55268	1.55268	1.55268	NA	1	0
intron_4_47645194_47661711	ENSG00000145244.11	0.6358	2	1	0.6358	Heart_Atrial_Appendage	0.6358	Heart_Left_Ventricle	2	6.12164e-17	2	0.473579	0.473579	0.473579	1.24127e-16	1	0
intron_4_47645194_47661711	ENSG00000145244.11	0.6358	2	1	0.6358	Heart_Atrial_Appendage	0.6358	Heart_Left_Ventricle	2	6.12164e-17	2	0.473579	0.473579	0.473579	1.24127e-16	1	0
intron_4_47665263_47674393	ENSG00000145244.11	0.9219	4	1	0.9219	Esophagus_Gastroesophageal_Junction	0.9219	Breast_Mammary_Tissue	4	2.97107e-17	4	-0.0980407	-0.0980407	-0.0980407	8.01234e-18	1	0
intron_4_47665263_47677938	ENSG00000145244.11	0.9219	2	1	0.9219	Heart_Atrial_Appendage	0.9219	Heart_Atrial_Appendage	2	6.12164e-17	2	0.0980407	0.0980407	0.0980407	0	1	0
intron_4_47665263_47677938	ENSG00000145244.11	0.9219	2	1	0.9219	Heart_Atrial_Appendage	0.9219	Heart_Atrial_Appendage	2	6.12164e-17	2	0.0980407	0.0980407	0.0980407	0	1	0
intron_4_47678054_47680141	ENSG00000145244.11	0.9393	5	1	0.9393	Artery_Aorta	0.9393	Cells_Cultured_fibroblasts	5	1.49719e-16	5	-0.0761497	-0.0761497	-0.0761497	9.81308e-18	1	0
intron_4_47678054_47680141	ENSG00000145244.11	0.9393	5	1	0.9393	Artery_Aorta	0.9393	Cells_Cultured_fibroblasts	5	1.49719e-16	5	-0.0761497	-0.0761497	-0.0761497	9.81308e-18	1	0
intron_4_47678054_47683731	ENSG00000145244.11	0.9393	3	1	0.9393	Cells_Cultured_fibroblasts	0.9393	Testis	3	6.08744e-17	3	0.0761497	0.0761497	0.0761497	1.38778e-17	1	0
intron_4_47678054_47692970	ENSG00000145244.11	0.9393	1	1	0.9393	Heart_Atrial_Appendage	0.9393	Heart_Atrial_Appendage	1	1	1	0.0761497	0.0761497	0.0761497	NA	1	0
intron_4_47680251_47683731	ENSG00000145244.11	0.9393	2	1	0.9393	Artery_Aorta	0.9393	Heart_Atrial_Appendage	2	3.3547e-17	2	-0.0761497	0.0761497	6.93889e-18	0.107692	1	0
intron_4_47683838_47692970	ENSG00000145244.11	0.9156	3	1	0.9156	Cells_Cultured_fibroblasts	0.9156	Cells_Cultured_fibroblasts	3	2.11126e-48	3	0.105978	0.105978	0.105978	0	1	0
intron_4_47683838_47692970	ENSG00000145244.11	0.9156	3	1	0.9156	Cells_Cultured_fibroblasts	0.9156	Cells_Cultured_fibroblasts	3	2.11126e-48	3	0.105978	0.105978	0.105978	0	1	0
intron_4_47851942_47855059	ENSG00000170448.11	0.08694	1	1	0.08694	Whole_Blood	0.08694	Whole_Blood	1	1	1	-1.71176	-1.71176	-1.71176	NA	1	0
intron_4_47855163_47875127	ENSG00000170448.11	0.0606777	20	2	0.0190779	Cells_Cultured_fibroblasts	0.3279	Artery_Tibial	14.9278	1.44368e-18	5.07218	-2.34318	2.34401	0.694558	1.54367	2	0
intron_4_47875293_47878525	ENSG00000170448.11	0.08038	1	1	0.08038	Whole_Blood	0.08038	Whole_Blood	1	1	1	-1.74849	-1.74849	-1.74849	NA	1	0
intron_4_47875331_47896542	ENSG00000282917.1	0.3559	1	1	0.3559	Heart_Atrial_Appendage	0.3559	Heart_Atrial_Appendage	1	1	1	-0.923206	-0.923206	-0.923206	NA	1	0
intron_4_47875331_47907402	ENSG00000282917.1	0.4836	1	1	0.4836	Heart_Atrial_Appendage	0.4836	Heart_Atrial_Appendage	1	1	1	0.700524	0.700524	0.700524	NA	1	0
intron_4_47885999_47890613	ENSG00000170448.11	0.0485998	15	2	0.09144	Breast_Mammary_Tissue	0.681538	Lung	13.9244	7.11059e-18	1.07563	-1.68785	0.971298	0.691424	0.746902	2	0
intron_4_47885999_47890613	ENSG00000170448.11	0.0485998	15	2	0.09144	Breast_Mammary_Tissue	0.681538	Lung	13.9244	7.11059e-18	1.07563	-1.68785	0.971298	0.691424	0.746902	2	0
intron_4_47885999_47890613	ENSG00000170448.11	0.0485998	15	2	0.09144	Breast_Mammary_Tissue	0.681538	Lung	13.9244	7.11059e-18	1.07563	-1.68785	0.971298	0.691424	0.746902	2	0
intron_4_47896613_47907402	ENSG00000282917.1	0.4368	1	1	0.4368	Heart_Atrial_Appendage	0.4368	Heart_Atrial_Appendage	1	1	1	0.777608	0.777608	0.777608	NA	1	0
intron_4_47899120_47899370	ENSG00000170448.11	0.02123	1	1	0.02123	Whole_Blood	0.02123	Whole_Blood	1	1	1	-2.30387	-2.30387	-2.30387	NA	1	0
intron_4_47940869_47942041	ENSG00000198515.13	0.6304	6	1	0.6304	Liver	0.6304	Skin_Not_Sun_Exposed_Suprapubic	6	3.20505e-33	6	-0.481164	0.481164	-0.320776	0.392869	1	0
intron_4_47940869_47942041	ENSG00000198515.13	0.6304	6	1	0.6304	Liver	0.6304	Skin_Not_Sun_Exposed_Suprapubic	6	3.20505e-33	6	-0.481164	0.481164	-0.320776	0.392869	1	0
intron_4_47940869_47942041	ENSG00000198515.13	0.6304	6	1	0.6304	Liver	0.6304	Skin_Not_Sun_Exposed_Suprapubic	6	3.20505e-33	6	-0.481164	0.481164	-0.320776	0.392869	1	0
intron_4_47952703_47981393	ENSG00000198515.13	0.544239	15	1	0.145263	Esophagus_Mucosa	0.862302	Skin_Not_Sun_Exposed_Suprapubic	14.7425	2.05994e-17	14.7425	0.173444	1.45647	0.604294	0.257111	1	0
intron_4_47952703_47981393	ENSG00000198515.13	0.544239	15	1	0.145263	Esophagus_Mucosa	0.862302	Skin_Not_Sun_Exposed_Suprapubic	14.7425	2.05994e-17	14.7425	0.173444	1.45647	0.604294	0.257111	1	0
intron_4_47952703_47981393	ENSG00000198515.13	0.544239	15	1	0.145263	Esophagus_Mucosa	0.862302	Skin_Not_Sun_Exposed_Suprapubic	14.7425	2.05994e-17	14.7425	0.173444	1.45647	0.604294	0.257111	1	0
intron_4_47952703_48010794	ENSG00000198515.13	0.0417614	9	2	0.02645	Esophagus_Mucosa	0.906808	Nerve_Tibial	7.40667	1.83702e-17	1.4454	-0.571885	2.21954	0.08841	1.19013	2	0
intron_4_47952703_48010794	ENSG00000198515.13	0.0417614	9	2	0.02645	Esophagus_Mucosa	0.906808	Nerve_Tibial	7.40667	1.83702e-17	1.4454	-0.571885	2.21954	0.08841	1.19013	2	0
intron_4_47952703_48010794	ENSG00000198515.13	0.0417614	9	2	0.02645	Esophagus_Mucosa	0.906808	Nerve_Tibial	7.40667	1.83702e-17	1.4454	-0.571885	2.21954	0.08841	1.19013	2	0
intron_4_47981500_48010794	ENSG00000198515.13	0.115135	9	3	0.03165	Esophagus_Mucosa	0.6083	Vagina	6.46103	2.76722e-19	0.390063	-0.512502	2.1488	0.112175	0.9971	3	0
intron_4_47981500_48010794	ENSG00000198515.13	0.115135	9	3	0.03165	Esophagus_Mucosa	0.6083	Vagina	6.46103	2.76722e-19	0.390063	-0.512502	2.1488	0.112175	0.9971	3	0
intron_4_48002649_48010794	ENSG00000198515.13	0.0634903	7	2	0.0497225	Esophagus_Mucosa	0.560474	Liver	6.58686	1.43536e-17	0.413144	-1.96234	-0.582137	-0.77931	0.521669	2	0
intron_4_48010893_48012889	ENSG00000198515.13	0.816287	6	2	0.7508	Adipose_Visceral_Omentum	0.833007	Esophagus_Mucosa	5.49786	2.20213e-18	0.479936	-0.317585	-0.210846	-0.278448	0.0391696	2	0
intron_4_48010893_48012889	ENSG00000198515.13	0.816287	6	2	0.7508	Adipose_Visceral_Omentum	0.833007	Esophagus_Mucosa	5.49786	2.20213e-18	0.479936	-0.317585	-0.210846	-0.278448	0.0391696	2	0
intron_4_48010893_48016483	ENSG00000198515.13	0.0158578	14	3	0.0417046	Muscle_Skeletal	0.716405	Liver	9.05279	1.02941e-18	0.696236	-0.659149	2.03646	-0.149412	0.764436	3	0
intron_4_48010893_48016483	ENSG00000198515.13	0.0158578	14	3	0.0417046	Muscle_Skeletal	0.716405	Liver	9.05279	1.02941e-18	0.696236	-0.659149	2.03646	-0.149412	0.764436	3	0
intron_4_48071674_48076402	ENSG00000074966.10	0.5925	5	1	0.5925	Cells_EBV-transformed_lymphocytes	0.5925	Spleen	5	5.40796e-33	5	-0.535217	-0.535217	-0.535217	7.85046e-17	1	0
intron_4_48074053_48076402	ENSG00000074966.10	0.6379	10	1	0.6379	Adrenal_Gland	0.6379	Adipose_Visceral_Omentum	10	2.8057e-17	10	-0.470637	0.470637	0.282382	0.396876	1	0
intron_4_48074053_48076402	ENSG00000074966.10	0.6379	10	1	0.6379	Adrenal_Gland	0.6379	Adipose_Visceral_Omentum	10	2.8057e-17	10	-0.470637	0.470637	0.282382	0.396876	1	0
intron_4_48141419_48145079	ENSG00000135605.12	0.09512	16	1	0.09512	Artery_Aorta	0.09512	Adrenal_Gland	16	3.12377e-17	16	-1.66899	1.66899	-2.77556e-17	1.72372	1	0
intron_4_48145295_48145408	ENSG00000135605.12	0.194842	31	2	0.0560119	Pancreas	0.1376	Uterus	28.8235	1.15879e-15	1.62357	-1.91094	-1.48479	-1.71964	0.104699	2	0
intron_4_48145295_48145408	ENSG00000135605.12	0.194842	31	2	0.0560119	Pancreas	0.1376	Uterus	28.8235	1.15879e-15	1.62357	-1.91094	-1.48479	-1.71964	0.104699	2	0
intron_4_48145295_48145408	ENSG00000135605.12	0.194842	31	2	0.0560119	Pancreas	0.1376	Uterus	28.8235	1.15879e-15	1.62357	-1.91094	-1.48479	-1.71964	0.104699	2	0
intron_4_48145295_48145408	ENSG00000135605.12	0.194842	31	2	0.0560119	Pancreas	0.1376	Uterus	28.8235	1.15879e-15	1.62357	-1.91094	-1.48479	-1.71964	0.104699	2	0
intron_4_48383784_48394576	ENSG00000109171.14	0.735643	18	2	0.4434	Minor_Salivary_Gland	0.6235	Artery_Tibial	15.7187	2.21616e-18	2.28134	0.490896	0.766464	0.536824	0.105676	2	0
intron_4_48383784_48420125	ENSG00000109171.14	0.210311	49	3	0.0536241	Colon_Sigmoid	0.677188	Vagina	27.8933	7.97128e-16	3.09535	-0.453896	1.92986	0.366684	0.884636	3	0
intron_4_48383784_48420125	ENSG00000109171.14	0.210311	49	3	0.0536241	Colon_Sigmoid	0.677188	Vagina	27.8933	7.97128e-16	3.09535	-0.453896	1.92986	0.366684	0.884636	3	0
intron_4_48383784_48420125	ENSG00000109171.14	0.210311	49	3	0.0536241	Colon_Sigmoid	0.677188	Vagina	27.8933	7.97128e-16	3.09535	-0.453896	1.92986	0.366684	0.884636	3	0
intron_4_48383784_48420125	ENSG00000109171.14	0.210311	49	3	0.0536241	Colon_Sigmoid	0.677188	Vagina	27.8933	7.97128e-16	3.09535	-0.453896	1.92986	0.366684	0.884636	3	0
intron_4_48383784_48420125	ENSG00000109171.14	0.210311	49	3	0.0536241	Colon_Sigmoid	0.677188	Vagina	27.8933	7.97128e-16	3.09535	-0.453896	1.92986	0.366684	0.884636	3	0
intron_4_48383784_48420125	ENSG00000109171.14	0.210311	49	3	0.0536241	Colon_Sigmoid	0.677188	Vagina	27.8933	7.97128e-16	3.09535	-0.453896	1.92986	0.366684	0.884636	3	0
intron_4_48383784_48420125	ENSG00000109171.14	0.210311	49	3	0.0536241	Colon_Sigmoid	0.677188	Vagina	27.8933	7.97128e-16	3.09535	-0.453896	1.92986	0.366684	0.884636	3	0
intron_4_48394653_48420125	ENSG00000109171.14	0.360832	49	2	0.2236	Adrenal_Gland	0.773193	Brain_Cerebellum	37.6288	1.17533e-15	11.3712	-1.21701	0.604968	0.0714539	0.742902	2	0
intron_4_48394653_48420125	ENSG00000109171.14	0.360832	49	2	0.2236	Adrenal_Gland	0.773193	Brain_Cerebellum	37.6288	1.17533e-15	11.3712	-1.21701	0.604968	0.0714539	0.742902	2	0
intron_4_48394653_48420125	ENSG00000109171.14	0.360832	49	2	0.2236	Adrenal_Gland	0.773193	Brain_Cerebellum	37.6288	1.17533e-15	11.3712	-1.21701	0.604968	0.0714539	0.742902	2	0
intron_4_48394653_48420125	ENSG00000109171.14	0.360832	49	2	0.2236	Adrenal_Gland	0.773193	Brain_Cerebellum	37.6288	1.17533e-15	11.3712	-1.21701	0.604968	0.0714539	0.742902	2	0
intron_4_48394653_48420125	ENSG00000109171.14	0.360832	49	2	0.2236	Adrenal_Gland	0.773193	Brain_Cerebellum	37.6288	1.17533e-15	11.3712	-1.21701	0.604968	0.0714539	0.742902	2	0
intron_4_48394653_48420125	ENSG00000109171.14	0.360832	49	2	0.2236	Adrenal_Gland	0.773193	Brain_Cerebellum	37.6288	1.17533e-15	11.3712	-1.21701	0.604968	0.0714539	0.742902	2	0
intron_4_48394653_48420125	ENSG00000109171.14	0.360832	49	2	0.2236	Adrenal_Gland	0.773193	Brain_Cerebellum	37.6288	1.17533e-15	11.3712	-1.21701	0.604968	0.0714539	0.742902	2	0
intron_4_48501733_48502828	ENSG00000075539.13	0.2629	2	1	0.2629	Adipose_Visceral_Omentum	0.2629	Adipose_Visceral_Omentum	2	3.3547e-17	2	-1.11956	-1.11956	-1.11956	0	1	0
intron_4_48501733_48505547	ENSG00000075539.13	0.2629	3	1	0.2629	Artery_Tibial	0.2629	Adipose_Visceral_Omentum	3	1.91687e-33	3	1.11956	1.11956	1.11956	1.57009e-16	1	0
intron_4_48515275_48520524	ENSG00000075539.13	0.4912	6	1	0.4912	Colon_Transverse	0.4912	Breast_Mammary_Tissue	6	9.76364e-18	6	0.688401	0.688401	0.688401	9.93014e-17	1	0
intron_4_48515275_48521048	ENSG00000075539.13	0.4912	9	1	0.4912	Pancreas	0.4912	Breast_Mammary_Tissue	9	8.26434e-18	9	-0.688401	-0.688401	-0.688401	1.03852e-16	1	0
intron_4_48515275_48521048	ENSG00000075539.13	0.4912	9	1	0.4912	Pancreas	0.4912	Breast_Mammary_Tissue	9	8.26434e-18	9	-0.688401	-0.688401	-0.688401	1.03852e-16	1	0
intron_4_48570918_48573186	ENSG00000075539.13	0.294	30	1	0.294	Artery_Coronary	0.294	Artery_Aorta	30	6.0142e-16	30	-1.04939	1.04939	-0.699591	0.795538	1	0
intron_4_48570918_48573186	ENSG00000075539.13	0.294	30	1	0.294	Artery_Coronary	0.294	Artery_Aorta	30	6.0142e-16	30	-1.04939	1.04939	-0.699591	0.795538	1	0
intron_4_48570918_48573186	ENSG00000075539.13	0.294	30	1	0.294	Artery_Coronary	0.294	Artery_Aorta	30	6.0142e-16	30	-1.04939	1.04939	-0.699591	0.795538	1	0
intron_4_4860368_4862701	ENSG00000163132.6	0.554	4	1	0.554	Adipose_Subcutaneous	0.554	Skin_Not_Sun_Exposed_Suprapubic	4	8.36458e-50	4	0.591777	0.591777	0.591777	9.06493e-17	1	0
intron_4_48634490_48684673	ENSG00000075539.13	0.2393	20	1	0.2393	Adipose_Subcutaneous	0.2393	Adrenal_Gland	20	1.19017e-17	20	-1.17674	-1.17674	-1.17674	2.49557e-16	1	0
intron_4_487085_497127	ENSG00000182903.15	0.5778	31	1	0.5778	Adipose_Visceral_Omentum	0.5778	Brain_Cerebellum	31	5.47285e-16	31	0.556601	0.556601	0.556601	5.73317e-17	1	0
intron_4_487085_497127	ENSG00000182903.15	0.5778	31	1	0.5778	Adipose_Visceral_Omentum	0.5778	Brain_Cerebellum	31	5.47285e-16	31	0.556601	0.556601	0.556601	5.73317e-17	1	0
intron_4_487085_497127	ENSG00000182903.15	0.5778	31	1	0.5778	Adipose_Visceral_Omentum	0.5778	Brain_Cerebellum	31	5.47285e-16	31	0.556601	0.556601	0.556601	5.73317e-17	1	0
intron_4_48831249_48832620	ENSG00000109180.14	0.6735	7	1	0.6735	Breast_Mammary_Tissue	0.6735	Adipose_Subcutaneous	7	2.04667e-32	7	-0.421349	-0.421349	-0.421349	5.99589e-17	1	0
intron_4_48831496_48832620	ENSG00000109180.14	0.6735	7	1	0.6735	Adipose_Subcutaneous	0.6735	Breast_Mammary_Tissue	7	3.1237e-17	7	0.421349	0.421349	0.421349	5.99589e-17	1	0
intron_4_48831496_48832620	ENSG00000109180.14	0.6735	7	1	0.6735	Adipose_Subcutaneous	0.6735	Breast_Mammary_Tissue	7	3.1237e-17	7	0.421349	0.421349	0.421349	5.99589e-17	1	0
intron_4_48851975_48857213	ENSG00000109180.14	0.2134	28	1	0.2134	Artery_Aorta	0.2134	Brain_Spinal_cord_cervical_c-1	28	5.192e-16	28	-1.24427	1.24427	1.15539	0.47029	1	0
intron_4_48851975_48857213	ENSG00000109180.14	0.2134	28	1	0.2134	Artery_Aorta	0.2134	Brain_Spinal_cord_cervical_c-1	28	5.192e-16	28	-1.24427	1.24427	1.15539	0.47029	1	0
intron_4_48851975_48860725	ENSG00000109180.14	0.218306	30	1	0.2134	Artery_Tibial	0.487959	Ovary	29.8211	1.9458e-15	29.8211	0.693559	1.24427	1.22591	0.100546	1	0
intron_4_48851975_48860725	ENSG00000109180.14	0.218306	30	1	0.2134	Artery_Tibial	0.487959	Ovary	29.8211	1.9458e-15	29.8211	0.693559	1.24427	1.22591	0.100546	1	0
intron_4_48851975_48860725	ENSG00000109180.14	0.218306	30	1	0.2134	Artery_Tibial	0.487959	Ovary	29.8211	1.9458e-15	29.8211	0.693559	1.24427	1.22591	0.100546	1	0
intron_4_48851975_48860725	ENSG00000109180.14	0.218306	30	1	0.2134	Artery_Tibial	0.487959	Ovary	29.8211	1.9458e-15	29.8211	0.693559	1.24427	1.22591	0.100546	1	0
intron_4_48852504_48857213	ENSG00000109180.14	0.430922	22	2	0.2134	Artery_Aorta	0.388902	Esophagus_Muscularis	21.158	2.18883e-17	0.842045	-1.24427	-0.861609	-1.11479	0.162194	2	0
intron_4_48852504_48857213	ENSG00000109180.14	0.430922	22	2	0.2134	Artery_Aorta	0.388902	Esophagus_Muscularis	21.158	2.18883e-17	0.842045	-1.24427	-0.861609	-1.11479	0.162194	2	0
intron_4_48857365_48860725	ENSG00000109180.14	0.476106	6	2	0.24296	Brain_Cerebellum	0.6599	Brain_Cortex	5.00799	1.91462e-20	0.992005	-1.16762	0.440051	0.172106	0.656329	2	0
intron_4_48857365_48860725	ENSG00000109180.14	0.476106	6	2	0.24296	Brain_Cerebellum	0.6599	Brain_Cortex	5.00799	1.91462e-20	0.992005	-1.16762	0.440051	0.172106	0.656329	2	0
intron_4_48885565_48892772	ENSG00000145247.11	0.113774	49	2	0.0707994	Brain_Putamen_basal_ganglia	0.4345	Brain_Frontal_Cortex_BA9	29.1561	6.63248e-16	19.8439	-0.781514	1.80676	0.411411	1.28165	2	0
intron_4_48885565_48892772	ENSG00000145247.11	0.113774	49	2	0.0707994	Brain_Putamen_basal_ganglia	0.4345	Brain_Frontal_Cortex_BA9	29.1561	6.63248e-16	19.8439	-0.781514	1.80676	0.411411	1.28165	2	0
intron_4_48885565_48892772	ENSG00000145247.11	0.113774	49	2	0.0707994	Brain_Putamen_basal_ganglia	0.4345	Brain_Frontal_Cortex_BA9	29.1561	6.63248e-16	19.8439	-0.781514	1.80676	0.411411	1.28165	2	0
intron_4_48885565_48892772	ENSG00000145247.11	0.113774	49	2	0.0707994	Brain_Putamen_basal_ganglia	0.4345	Brain_Frontal_Cortex_BA9	29.1561	6.63248e-16	19.8439	-0.781514	1.80676	0.411411	1.28165	2	0
intron_4_48885565_48892772	ENSG00000145247.11	0.113774	49	2	0.0707994	Brain_Putamen_basal_ganglia	0.4345	Brain_Frontal_Cortex_BA9	29.1561	6.63248e-16	19.8439	-0.781514	1.80676	0.411411	1.28165	2	0
intron_4_48885565_48892772	ENSG00000145247.11	0.113774	49	2	0.0707994	Brain_Putamen_basal_ganglia	0.4345	Brain_Frontal_Cortex_BA9	29.1561	6.63248e-16	19.8439	-0.781514	1.80676	0.411411	1.28165	2	0
intron_4_48885565_48892772	ENSG00000145247.11	0.113774	49	2	0.0707994	Brain_Putamen_basal_ganglia	0.4345	Brain_Frontal_Cortex_BA9	29.1561	6.63248e-16	19.8439	-0.781514	1.80676	0.411411	1.28165	2	0
intron_4_48885565_48894006	ENSG00000145247.11	0.0926992	47	1	0.07198	Adipose_Subcutaneous	0.4345	Brain_Spinal_cord_cervical_c-1	45.5251	8.92095e-16	45.5251	-1.79924	0.781514	-1.62324	0.381485	1	0
intron_4_48885565_48894006	ENSG00000145247.11	0.0926992	47	1	0.07198	Adipose_Subcutaneous	0.4345	Brain_Spinal_cord_cervical_c-1	45.5251	8.92095e-16	45.5251	-1.79924	0.781514	-1.62324	0.381485	1	0
intron_4_48885565_48894006	ENSG00000145247.11	0.0926992	47	1	0.07198	Adipose_Subcutaneous	0.4345	Brain_Spinal_cord_cervical_c-1	45.5251	8.92095e-16	45.5251	-1.79924	0.781514	-1.62324	0.381485	1	0
intron_4_48885565_48894006	ENSG00000145247.11	0.0926992	47	1	0.07198	Adipose_Subcutaneous	0.4345	Brain_Spinal_cord_cervical_c-1	45.5251	8.92095e-16	45.5251	-1.79924	0.781514	-1.62324	0.381485	1	0
intron_4_48885565_48894006	ENSG00000145247.11	0.0926992	47	1	0.07198	Adipose_Subcutaneous	0.4345	Brain_Spinal_cord_cervical_c-1	45.5251	8.92095e-16	45.5251	-1.79924	0.781514	-1.62324	0.381485	1	0
intron_4_48885565_48894006	ENSG00000145247.11	0.0926992	47	1	0.07198	Adipose_Subcutaneous	0.4345	Brain_Spinal_cord_cervical_c-1	45.5251	8.92095e-16	45.5251	-1.79924	0.781514	-1.62324	0.381485	1	0
intron_4_48892889_48894006	ENSG00000145247.11	0.0799503	44	1	0.0711532	Cells_EBV-transformed_lymphocytes	0.0892553	Esophagus_Gastroesophageal_Junction	43.0983	8.7368e-16	43.0983	1.69934	1.8045	1.73319	0.0134205	1	0
intron_4_48892889_48894006	ENSG00000145247.11	0.0799503	44	1	0.0711532	Cells_EBV-transformed_lymphocytes	0.0892553	Esophagus_Gastroesophageal_Junction	43.0983	8.7368e-16	43.0983	1.69934	1.8045	1.73319	0.0134205	1	0
intron_4_48892889_48894006	ENSG00000145247.11	0.0799503	44	1	0.0711532	Cells_EBV-transformed_lymphocytes	0.0892553	Esophagus_Gastroesophageal_Junction	43.0983	8.7368e-16	43.0983	1.69934	1.8045	1.73319	0.0134205	1	0
intron_4_48892889_48894006	ENSG00000145247.11	0.0799503	44	1	0.0711532	Cells_EBV-transformed_lymphocytes	0.0892553	Esophagus_Gastroesophageal_Junction	43.0983	8.7368e-16	43.0983	1.69934	1.8045	1.73319	0.0134205	1	0
intron_4_48892889_48894006	ENSG00000145247.11	0.0799503	44	1	0.0711532	Cells_EBV-transformed_lymphocytes	0.0892553	Esophagus_Gastroesophageal_Junction	43.0983	8.7368e-16	43.0983	1.69934	1.8045	1.73319	0.0134205	1	0
intron_4_48892889_48894006	ENSG00000145247.11	0.0799503	44	1	0.0711532	Cells_EBV-transformed_lymphocytes	0.0892553	Esophagus_Gastroesophageal_Junction	43.0983	8.7368e-16	43.0983	1.69934	1.8045	1.73319	0.0134205	1	0
intron_4_48892889_48894006	ENSG00000145247.11	0.0799503	44	1	0.0711532	Cells_EBV-transformed_lymphocytes	0.0892553	Esophagus_Gastroesophageal_Junction	43.0983	8.7368e-16	43.0983	1.69934	1.8045	1.73319	0.0134205	1	0
intron_4_48897857_48904484	ENSG00000145247.11	0.7694	15	1	0.7694	Breast_Mammary_Tissue	0.7694	Thyroid	15	5.45822e-17	15	-0.29316	-0.29316	-0.29316	5.34919e-17	1	0
intron_4_48897857_48904484	ENSG00000145247.11	0.7694	15	1	0.7694	Breast_Mammary_Tissue	0.7694	Thyroid	15	5.45822e-17	15	-0.29316	-0.29316	-0.29316	5.34919e-17	1	0
intron_4_48986472_48988477	ENSG00000109182.11	0.431068	4	1	0.3906	Colon_Transverse	0.573164	Skin_Not_Sun_Exposed_Suprapubic	3.97763	3.54155e-19	3.97763	-0.85853	-0.563399	-0.784747	0.147566	1	0
intron_4_48998548_49003735	ENSG00000109182.11	0.6684	4	1	0.6684	Colon_Transverse	0.6684	Kidney_Cortex	4	3.92663e-80	4	-0.428345	-0.428345	-0.428345	6.40988e-17	1	0
intron_4_499298_500396	ENSG00000174227.15	0.590679	16	2	0.4858	Adipose_Visceral_Omentum	0.498602	Brain_Cerebellar_Hemisphere	14.03	1.93296e-18	1.96998	-0.697004	0.676691	0.505875	0.466767	2	0
intron_4_499298_500396	ENSG00000174227.15	0.590679	16	2	0.4858	Adipose_Visceral_Omentum	0.498602	Brain_Cerebellar_Hemisphere	14.03	1.93296e-18	1.96998	-0.697004	0.676691	0.505875	0.466767	2	0
intron_4_499489_500396	ENSG00000174227.15	0.3141	49	1	0.3141	Artery_Tibial	0.3141	Adipose_Subcutaneous	49	8.47338e-16	49	-1.00666	1.00666	-0.143808	1.00666	1	0
intron_4_499489_500396	ENSG00000174227.15	0.3141	49	1	0.3141	Artery_Tibial	0.3141	Adipose_Subcutaneous	49	8.47338e-16	49	-1.00666	1.00666	-0.143808	1.00666	1	0
intron_4_499489_500396	ENSG00000174227.15	0.3141	49	1	0.3141	Artery_Tibial	0.3141	Adipose_Subcutaneous	49	8.47338e-16	49	-1.00666	1.00666	-0.143808	1.00666	1	0
intron_4_499489_500396	ENSG00000174227.15	0.3141	49	1	0.3141	Artery_Tibial	0.3141	Adipose_Subcutaneous	49	8.47338e-16	49	-1.00666	1.00666	-0.143808	1.00666	1	0
intron_4_499489_500396	ENSG00000174227.15	0.3141	49	1	0.3141	Artery_Tibial	0.3141	Adipose_Subcutaneous	49	8.47338e-16	49	-1.00666	1.00666	-0.143808	1.00666	1	0
intron_4_499489_500396	ENSG00000174227.15	0.3141	49	1	0.3141	Artery_Tibial	0.3141	Adipose_Subcutaneous	49	8.47338e-16	49	-1.00666	1.00666	-0.143808	1.00666	1	0
intron_4_499489_500396	ENSG00000174227.15	0.3141	49	1	0.3141	Artery_Tibial	0.3141	Adipose_Subcutaneous	49	8.47338e-16	49	-1.00666	1.00666	-0.143808	1.00666	1	0
intron_4_5017179_5019293	ENSG00000170891.10	0.0716073	23	2	0.0255875	Colon_Sigmoid	0.6941	Adipose_Subcutaneous	16.2276	1.44206e-18	6.77242	-0.393297	2.23242	0.870966	0.917702	2	0
intron_4_5017179_5019293	ENSG00000170891.10	0.0716073	23	2	0.0255875	Colon_Sigmoid	0.6941	Adipose_Subcutaneous	16.2276	1.44206e-18	6.77242	-0.393297	2.23242	0.870966	0.917702	2	0
intron_4_507593_508829	ENSG00000174227.15	0.725313	27	2	0.4223	Skin_Sun_Exposed_Lower_leg	0.9093	Brain_Cortex	14.904	6.41018e-16	12.096	-0.802437	0.113922	-0.375796	0.4229	2	0
intron_4_507593_508829	ENSG00000174227.15	0.725313	27	2	0.4223	Skin_Sun_Exposed_Lower_leg	0.9093	Brain_Cortex	14.904	6.41018e-16	12.096	-0.802437	0.113922	-0.375796	0.4229	2	0
intron_4_507593_508829	ENSG00000174227.15	0.725313	27	2	0.4223	Skin_Sun_Exposed_Lower_leg	0.9093	Brain_Cortex	14.904	6.41018e-16	12.096	-0.802437	0.113922	-0.375796	0.4229	2	0
intron_4_507593_508829	ENSG00000174227.15	0.725313	27	2	0.4223	Skin_Sun_Exposed_Lower_leg	0.9093	Brain_Cortex	14.904	6.41018e-16	12.096	-0.802437	0.113922	-0.375796	0.4229	2	0
intron_4_507593_508829	ENSG00000174227.15	0.725313	27	2	0.4223	Skin_Sun_Exposed_Lower_leg	0.9093	Brain_Cortex	14.904	6.41018e-16	12.096	-0.802437	0.113922	-0.375796	0.4229	2	0
intron_4_508970_515973	ENSG00000174227.15	0.7081	20	1	0.7081	Brain_Frontal_Cortex_BA9	0.7081	Artery_Tibial	20	9.22474e-19	20	0.374409	0.374409	0.374409	8.0544e-17	1	0
intron_4_508970_515973	ENSG00000174227.15	0.7081	20	1	0.7081	Brain_Frontal_Cortex_BA9	0.7081	Artery_Tibial	20	9.22474e-19	20	0.374409	0.374409	0.374409	8.0544e-17	1	0
intron_4_508970_515973	ENSG00000174227.15	0.7081	20	1	0.7081	Brain_Frontal_Cortex_BA9	0.7081	Artery_Tibial	20	9.22474e-19	20	0.374409	0.374409	0.374409	8.0544e-17	1	0
intron_4_516185_516339	ENSG00000174227.15	0.444103	27	2	0.203272	Lung	0.648361	Minor_Salivary_Gland	24.3138	4.11698e-16	2.68616	-1.25522	1.27228	0.970092	0.727428	2	0
intron_4_516185_516339	ENSG00000174227.15	0.444103	27	2	0.203272	Lung	0.648361	Minor_Salivary_Gland	24.3138	4.11698e-16	2.68616	-1.25522	1.27228	0.970092	0.727428	2	0
intron_4_516185_521056	ENSG00000174227.15	0.455101	12	1	0.4386	Brain_Cerebellum	0.5235	Esophagus_Muscularis	11.8081	1.76567e-20	11.8081	-0.774559	0.774559	0.35313	0.682512	1	0
intron_4_51843267_51863437	ENSG00000109184.14	0.208876	41	1	0.1973	Adrenal_Gland	0.2459	Brain_Spinal_cord_cervical_c-1	40.4014	1.2505e-15	40.4014	-1.28928	-1.16037	-1.24728	0.054262	1	0
intron_4_51843267_51863437	ENSG00000109184.14	0.208876	41	1	0.1973	Adrenal_Gland	0.2459	Brain_Spinal_cord_cervical_c-1	40.4014	1.2505e-15	40.4014	-1.28928	-1.16037	-1.24728	0.054262	1	0
intron_4_51843267_51863437	ENSG00000109184.14	0.208876	41	1	0.1973	Adrenal_Gland	0.2459	Brain_Spinal_cord_cervical_c-1	40.4014	1.2505e-15	40.4014	-1.28928	-1.16037	-1.24728	0.054262	1	0
intron_4_51843267_51863437	ENSG00000109184.14	0.208876	41	1	0.1973	Adrenal_Gland	0.2459	Brain_Spinal_cord_cervical_c-1	40.4014	1.2505e-15	40.4014	-1.28928	-1.16037	-1.24728	0.054262	1	0
intron_4_51843267_51863437	ENSG00000109184.14	0.208876	41	1	0.1973	Adrenal_Gland	0.2459	Brain_Spinal_cord_cervical_c-1	40.4014	1.2505e-15	40.4014	-1.28928	-1.16037	-1.24728	0.054262	1	0
intron_4_51843742_51863437	ENSG00000109184.14	0.1973	37	1	0.1973	Artery_Coronary	0.1973	Adipose_Subcutaneous	37	6.23259e-16	37	-1.28928	-1.28928	-1.28928	9.79125e-17	1	0
intron_4_51843742_51863437	ENSG00000109184.14	0.1973	37	1	0.1973	Artery_Coronary	0.1973	Adipose_Subcutaneous	37	6.23259e-16	37	-1.28928	-1.28928	-1.28928	9.79125e-17	1	0
intron_4_51843742_51863437	ENSG00000109184.14	0.1973	37	1	0.1973	Artery_Coronary	0.1973	Adipose_Subcutaneous	37	6.23259e-16	37	-1.28928	-1.28928	-1.28928	9.79125e-17	1	0
intron_4_51843742_51863437	ENSG00000109184.14	0.1973	37	1	0.1973	Artery_Coronary	0.1973	Adipose_Subcutaneous	37	6.23259e-16	37	-1.28928	-1.28928	-1.28928	9.79125e-17	1	0
intron_4_51843742_51863437	ENSG00000109184.14	0.1973	37	1	0.1973	Artery_Coronary	0.1973	Adipose_Subcutaneous	37	6.23259e-16	37	-1.28928	-1.28928	-1.28928	9.79125e-17	1	0
intron_4_51848367_51863437	ENSG00000109184.14	0.226622	8	1	0.199569	Thyroid	0.2459	Cells_Cultured_fibroblasts	7.96899	2.02697e-20	7.96899	1.16037	1.28278	1.2069	0.0485723	1	0
intron_4_51860663_51863437	ENSG00000109184.14	0.214758	42	1	0.2146	Adipose_Subcutaneous	0.24	Spleen	41.9251	1.46503e-15	41.9251	-1.24102	-1.17499	-1.23944	0.0101885	1	0
intron_4_51860663_51863437	ENSG00000109184.14	0.214758	42	1	0.2146	Adipose_Subcutaneous	0.24	Spleen	41.9251	1.46503e-15	41.9251	-1.24102	-1.17499	-1.23944	0.0101885	1	0
intron_4_51860663_51863437	ENSG00000109184.14	0.214758	42	1	0.2146	Adipose_Subcutaneous	0.24	Spleen	41.9251	1.46503e-15	41.9251	-1.24102	-1.17499	-1.23944	0.0101885	1	0
intron_4_51860663_51863437	ENSG00000109184.14	0.214758	42	1	0.2146	Adipose_Subcutaneous	0.24	Spleen	41.9251	1.46503e-15	41.9251	-1.24102	-1.17499	-1.23944	0.0101885	1	0
intron_4_51860663_51863437	ENSG00000109184.14	0.214758	42	1	0.2146	Adipose_Subcutaneous	0.24	Spleen	41.9251	1.46503e-15	41.9251	-1.24102	-1.17499	-1.23944	0.0101885	1	0
intron_4_51886638_51891760	ENSG00000109184.14	0.154644	32	1	0.1488	Adipose_Subcutaneous	0.1623	Cells_EBV-transformed_lymphocytes	31.9422	5.29919e-16	31.9422	-1.44378	-1.39738	-1.42203	0.0235278	1	0
intron_4_51886638_51891760	ENSG00000109184.14	0.154644	32	1	0.1488	Adipose_Subcutaneous	0.1623	Cells_EBV-transformed_lymphocytes	31.9422	5.29919e-16	31.9422	-1.44378	-1.39738	-1.42203	0.0235278	1	0
intron_4_51886638_51891760	ENSG00000109184.14	0.154644	32	1	0.1488	Adipose_Subcutaneous	0.1623	Cells_EBV-transformed_lymphocytes	31.9422	5.29919e-16	31.9422	-1.44378	-1.39738	-1.42203	0.0235278	1	0
intron_4_51887244_51891760	ENSG00000109184.14	0.1488	29	1	0.1488	Adrenal_Gland	0.1488	Brain_Cerebellum	29	1.15605e-15	29	1.44378	1.44378	1.44378	2.25975e-16	1	0
intron_4_51887244_51891760	ENSG00000109184.14	0.1488	29	1	0.1488	Adrenal_Gland	0.1488	Brain_Cerebellum	29	1.15605e-15	29	1.44378	1.44378	1.44378	2.25975e-16	1	0
intron_4_51887244_51891760	ENSG00000109184.14	0.1488	29	1	0.1488	Adrenal_Gland	0.1488	Brain_Cerebellum	29	1.15605e-15	29	1.44378	1.44378	1.44378	2.25975e-16	1	0
intron_4_51891851_51899270	ENSG00000109184.14	0.257226	30	1	0.2473	Artery_Aorta	0.265	Adipose_Subcutaneous	30	6.59669e-16	30	1.11465	1.15693	1.13297	0.0213101	1	0
intron_4_51891851_51899270	ENSG00000109184.14	0.257226	30	1	0.2473	Artery_Aorta	0.265	Adipose_Subcutaneous	30	6.59669e-16	30	1.11465	1.15693	1.13297	0.0213101	1	0
intron_4_51891851_51899270	ENSG00000109184.14	0.257226	30	1	0.2473	Artery_Aorta	0.265	Adipose_Subcutaneous	30	6.59669e-16	30	1.11465	1.15693	1.13297	0.0213101	1	0
intron_4_51899378_51905189	ENSG00000109184.14	0.1678	10	1	0.1678	Adipose_Subcutaneous	0.1678	Testis	10	1.22979e-17	10	1.37931	1.37931	1.37931	1.65502e-16	1	0
intron_4_51899378_51905189	ENSG00000109184.14	0.1678	10	1	0.1678	Adipose_Subcutaneous	0.1678	Testis	10	1.22979e-17	10	1.37931	1.37931	1.37931	1.65502e-16	1	0
intron_4_51899378_51905189	ENSG00000109184.14	0.1678	10	1	0.1678	Adipose_Subcutaneous	0.1678	Testis	10	1.22979e-17	10	1.37931	1.37931	1.37931	1.65502e-16	1	0
intron_4_51899378_51908920	ENSG00000109184.14	0.1678	34	1	0.1678	Adipose_Subcutaneous	0.1678	Heart_Atrial_Appendage	34	9.94351e-16	34	-1.37931	1.37931	-0.405679	1.33812	1	0
intron_4_51899378_51908920	ENSG00000109184.14	0.1678	34	1	0.1678	Adipose_Subcutaneous	0.1678	Heart_Atrial_Appendage	34	9.94351e-16	34	-1.37931	1.37931	-0.405679	1.33812	1	0
intron_4_51899378_51908920	ENSG00000109184.14	0.1678	34	1	0.1678	Adipose_Subcutaneous	0.1678	Heart_Atrial_Appendage	34	9.94351e-16	34	-1.37931	1.37931	-0.405679	1.33812	1	0
intron_4_51899378_51908920	ENSG00000109184.14	0.1678	34	1	0.1678	Adipose_Subcutaneous	0.1678	Heart_Atrial_Appendage	34	9.94351e-16	34	-1.37931	1.37931	-0.405679	1.33812	1	0
intron_4_51899378_51908920	ENSG00000109184.14	0.1678	34	1	0.1678	Adipose_Subcutaneous	0.1678	Heart_Atrial_Appendage	34	9.94351e-16	34	-1.37931	1.37931	-0.405679	1.33812	1	0
intron_4_51899378_51913290	ENSG00000109184.14	0.1678	36	1	0.1678	Brain_Cerebellar_Hemisphere	0.1678	Colon_Sigmoid	36	9.72949e-16	36	-1.37931	-1.37931	-1.37931	1.5013e-16	1	0
intron_4_51899378_51913290	ENSG00000109184.14	0.1678	36	1	0.1678	Brain_Cerebellar_Hemisphere	0.1678	Colon_Sigmoid	36	9.72949e-16	36	-1.37931	-1.37931	-1.37931	1.5013e-16	1	0
intron_4_51899378_51913290	ENSG00000109184.14	0.1678	36	1	0.1678	Brain_Cerebellar_Hemisphere	0.1678	Colon_Sigmoid	36	9.72949e-16	36	-1.37931	-1.37931	-1.37931	1.5013e-16	1	0
intron_4_51908975_51911070	ENSG00000109184.14	0.132973	34	1	0.132973	Liver	0.132973	Adipose_Subcutaneous	34	5.46525e-16	34	-1.50248	1.50248	0.707049	1.34565	1	0
intron_4_51908975_51911070	ENSG00000109184.14	0.132973	34	1	0.132973	Liver	0.132973	Adipose_Subcutaneous	34	5.46525e-16	34	-1.50248	1.50248	0.707049	1.34565	1	0
intron_4_51908975_51911070	ENSG00000109184.14	0.132973	34	1	0.132973	Liver	0.132973	Adipose_Subcutaneous	34	5.46525e-16	34	-1.50248	1.50248	0.707049	1.34565	1	0
intron_4_51908975_51911070	ENSG00000109184.14	0.132973	34	1	0.132973	Liver	0.132973	Adipose_Subcutaneous	34	5.46525e-16	34	-1.50248	1.50248	0.707049	1.34565	1	0
intron_4_51909452_51911070	ENSG00000109184.14	0.132973	37	1	0.132973	Artery_Tibial	0.132973	Brain_Substantia_nigra	37	4.67225e-16	37	-1.50248	-1.50248	-1.50248	2.02698e-16	1	0
intron_4_51909452_51911070	ENSG00000109184.14	0.132973	37	1	0.132973	Artery_Tibial	0.132973	Brain_Substantia_nigra	37	4.67225e-16	37	-1.50248	-1.50248	-1.50248	2.02698e-16	1	0
intron_4_51909452_51911070	ENSG00000109184.14	0.132973	37	1	0.132973	Artery_Tibial	0.132973	Brain_Substantia_nigra	37	4.67225e-16	37	-1.50248	-1.50248	-1.50248	2.02698e-16	1	0
intron_4_51909452_51911070	ENSG00000109184.14	0.132973	37	1	0.132973	Artery_Tibial	0.132973	Brain_Substantia_nigra	37	4.67225e-16	37	-1.50248	-1.50248	-1.50248	2.02698e-16	1	0
intron_4_51909452_51911070	ENSG00000109184.14	0.132973	37	1	0.132973	Artery_Tibial	0.132973	Brain_Substantia_nigra	37	4.67225e-16	37	-1.50248	-1.50248	-1.50248	2.02698e-16	1	0
intron_4_51909452_51911070	ENSG00000109184.14	0.132973	37	1	0.132973	Artery_Tibial	0.132973	Brain_Substantia_nigra	37	4.67225e-16	37	-1.50248	-1.50248	-1.50248	2.02698e-16	1	0
intron_4_51911174_51913290	ENSG00000109184.14	0.1807	34	1	0.1807	Adipose_Visceral_Omentum	0.1807	Artery_Coronary	34	8.72528e-16	34	-1.3386	1.3386	0.0787413	1.35638	1	0
intron_4_51911174_51913290	ENSG00000109184.14	0.1807	34	1	0.1807	Adipose_Visceral_Omentum	0.1807	Artery_Coronary	34	8.72528e-16	34	-1.3386	1.3386	0.0787413	1.35638	1	0
intron_4_52062332_52071917	ENSG00000163071.10	0.8853	18	1	0.8853	Esophagus_Gastroesophageal_Junction	0.8853	Artery_Coronary	18	1.25346e-32	18	-0.144254	0.144254	-0.080141	0.123421	1	0
intron_4_52062332_52071917	ENSG00000163071.10	0.8853	18	1	0.8853	Esophagus_Gastroesophageal_Junction	0.8853	Artery_Coronary	18	1.25346e-32	18	-0.144254	0.144254	-0.080141	0.123421	1	0
intron_4_52062332_52071917	ENSG00000163071.10	0.8853	18	1	0.8853	Esophagus_Gastroesophageal_Junction	0.8853	Artery_Coronary	18	1.25346e-32	18	-0.144254	0.144254	-0.080141	0.123421	1	0
intron_4_52077040_52078735	ENSG00000163071.10	0.855	18	1	0.855	Adrenal_Gland	0.855	Cells_EBV-transformed_lymphocytes	18	7.9481e-18	18	-0.182743	0.182743	-0.121828	0.140157	1	0
intron_4_52078893_52079744	ENSG00000163071.10	0.8034	23	1	0.8034	Adrenal_Gland	0.8034	Vagina	23	4.84974e-18	23	-0.248949	0.248949	0.0324716	0.25237	1	0
intron_4_52078893_52079744	ENSG00000163071.10	0.8034	23	1	0.8034	Adrenal_Gland	0.8034	Vagina	23	4.84974e-18	23	-0.248949	0.248949	0.0324716	0.25237	1	0
intron_4_521227_521660	ENSG00000174227.15	0.832902	49	2	0.537628	Brain_Substantia_nigra	0.705565	Adrenal_Gland	46.5949	1.23806e-15	1.68428	-0.616404	-0.377819	-0.465213	0.0766071	2	0
intron_4_521227_521660	ENSG00000174227.15	0.832902	49	2	0.537628	Brain_Substantia_nigra	0.705565	Adrenal_Gland	46.5949	1.23806e-15	1.68428	-0.616404	-0.377819	-0.465213	0.0766071	2	0
intron_4_521227_521660	ENSG00000174227.15	0.832902	49	2	0.537628	Brain_Substantia_nigra	0.705565	Adrenal_Gland	46.5949	1.23806e-15	1.68428	-0.616404	-0.377819	-0.465213	0.0766071	2	0
intron_4_521227_521660	ENSG00000174227.15	0.832902	49	2	0.537628	Brain_Substantia_nigra	0.705565	Adrenal_Gland	46.5949	1.23806e-15	1.68428	-0.616404	-0.377819	-0.465213	0.0766071	2	0
intron_4_521227_521660	ENSG00000174227.15	0.832902	49	2	0.537628	Brain_Substantia_nigra	0.705565	Adrenal_Gland	46.5949	1.23806e-15	1.68428	-0.616404	-0.377819	-0.465213	0.0766071	2	0
intron_4_521227_521660	ENSG00000174227.15	0.832902	49	2	0.537628	Brain_Substantia_nigra	0.705565	Adrenal_Gland	46.5949	1.23806e-15	1.68428	-0.616404	-0.377819	-0.465213	0.0766071	2	0
intron_4_521227_521660	ENSG00000174227.15	0.832902	49	2	0.537628	Brain_Substantia_nigra	0.705565	Adrenal_Gland	46.5949	1.23806e-15	1.68428	-0.616404	-0.377819	-0.465213	0.0766071	2	0
intron_4_521249_521660	ENSG00000174227.15	0.809125	48	2	0.5379	Brain_Putamen_basal_ganglia	0.89	Esophagus_Gastroesophageal_Junction	45.7002	1.42943e-15	1.66485	-0.615992	0.138304	-0.443248	0.114518	2	0
intron_4_521249_521660	ENSG00000174227.15	0.809125	48	2	0.5379	Brain_Putamen_basal_ganglia	0.89	Esophagus_Gastroesophageal_Junction	45.7002	1.42943e-15	1.66485	-0.615992	0.138304	-0.443248	0.114518	2	0
intron_4_521249_521660	ENSG00000174227.15	0.809125	48	2	0.5379	Brain_Putamen_basal_ganglia	0.89	Esophagus_Gastroesophageal_Junction	45.7002	1.42943e-15	1.66485	-0.615992	0.138304	-0.443248	0.114518	2	0
intron_4_521249_521660	ENSG00000174227.15	0.809125	48	2	0.5379	Brain_Putamen_basal_ganglia	0.89	Esophagus_Gastroesophageal_Junction	45.7002	1.42943e-15	1.66485	-0.615992	0.138304	-0.443248	0.114518	2	0
intron_4_521249_521660	ENSG00000174227.15	0.809125	48	2	0.5379	Brain_Putamen_basal_ganglia	0.89	Esophagus_Gastroesophageal_Junction	45.7002	1.42943e-15	1.66485	-0.615992	0.138304	-0.443248	0.114518	2	0
intron_4_521249_521660	ENSG00000174227.15	0.809125	48	2	0.5379	Brain_Putamen_basal_ganglia	0.89	Esophagus_Gastroesophageal_Junction	45.7002	1.42943e-15	1.66485	-0.615992	0.138304	-0.443248	0.114518	2	0
intron_4_521249_521660	ENSG00000174227.15	0.809125	48	2	0.5379	Brain_Putamen_basal_ganglia	0.89	Esophagus_Gastroesophageal_Junction	45.7002	1.42943e-15	1.66485	-0.615992	0.138304	-0.443248	0.114518	2	0
intron_4_521273_521660	ENSG00000174227.15	0.776507	49	2	0.3778	Adrenal_Gland	0.765897	Muscle_Skeletal	45.9603	1.3678e-15	2.74999	-0.881957	0.595708	0.392798	0.202501	2	0
intron_4_521273_521660	ENSG00000174227.15	0.776507	49	2	0.3778	Adrenal_Gland	0.765897	Muscle_Skeletal	45.9603	1.3678e-15	2.74999	-0.881957	0.595708	0.392798	0.202501	2	0
intron_4_521273_521660	ENSG00000174227.15	0.776507	49	2	0.3778	Adrenal_Gland	0.765897	Muscle_Skeletal	45.9603	1.3678e-15	2.74999	-0.881957	0.595708	0.392798	0.202501	2	0
intron_4_521273_521660	ENSG00000174227.15	0.776507	49	2	0.3778	Adrenal_Gland	0.765897	Muscle_Skeletal	45.9603	1.3678e-15	2.74999	-0.881957	0.595708	0.392798	0.202501	2	0
intron_4_521273_521660	ENSG00000174227.15	0.776507	49	2	0.3778	Adrenal_Gland	0.765897	Muscle_Skeletal	45.9603	1.3678e-15	2.74999	-0.881957	0.595708	0.392798	0.202501	2	0
intron_4_521273_521660	ENSG00000174227.15	0.776507	49	2	0.3778	Adrenal_Gland	0.765897	Muscle_Skeletal	45.9603	1.3678e-15	2.74999	-0.881957	0.595708	0.392798	0.202501	2	0
intron_4_521273_521660	ENSG00000174227.15	0.776507	49	2	0.3778	Adrenal_Gland	0.765897	Muscle_Skeletal	45.9603	1.3678e-15	2.74999	-0.881957	0.595708	0.392798	0.202501	2	0
intron_4_521302_521660	ENSG00000174227.15	0.8303	40	2	0.4225	Testis	0.6945	Adipose_Visceral_Omentum	37.3572	9.97759e-16	2.12658	0.392756	0.802092	0.474634	0.0964027	2	0
intron_4_521302_521660	ENSG00000174227.15	0.8303	40	2	0.4225	Testis	0.6945	Adipose_Visceral_Omentum	37.3572	9.97759e-16	2.12658	0.392756	0.802092	0.474634	0.0964027	2	0
intron_4_521302_521660	ENSG00000174227.15	0.8303	40	2	0.4225	Testis	0.6945	Adipose_Visceral_Omentum	37.3572	9.97759e-16	2.12658	0.392756	0.802092	0.474634	0.0964027	2	0
intron_4_521302_521660	ENSG00000174227.15	0.8303	40	2	0.4225	Testis	0.6945	Adipose_Visceral_Omentum	37.3572	9.97759e-16	2.12658	0.392756	0.802092	0.474634	0.0964027	2	0
intron_4_521302_521660	ENSG00000174227.15	0.8303	40	2	0.4225	Testis	0.6945	Adipose_Visceral_Omentum	37.3572	9.97759e-16	2.12658	0.392756	0.802092	0.474634	0.0964027	2	0
intron_4_521302_521660	ENSG00000174227.15	0.8303	40	2	0.4225	Testis	0.6945	Adipose_Visceral_Omentum	37.3572	9.97759e-16	2.12658	0.392756	0.802092	0.474634	0.0964027	2	0
intron_4_521941_522008	ENSG00000174227.15	0.676645	16	2	0.5651	Minor_Salivary_Gland	0.953177	Artery_Tibial	13.7861	1.02259e-17	2.21385	-0.392756	0.575283	0.331949	0.340804	2	0
intron_4_521941_527039	ENSG00000174227.15	0.876214	39	2	0.4225	Brain_Hippocampus	0.880406	Heart_Left_Ventricle	36.3631	6.85161e-16	1.40093	0.150454	0.802092	0.475932	0.110696	2	0
intron_4_521941_527039	ENSG00000174227.15	0.876214	39	2	0.4225	Brain_Hippocampus	0.880406	Heart_Left_Ventricle	36.3631	6.85161e-16	1.40093	0.150454	0.802092	0.475932	0.110696	2	0
intron_4_521941_527039	ENSG00000174227.15	0.876214	39	2	0.4225	Brain_Hippocampus	0.880406	Heart_Left_Ventricle	36.3631	6.85161e-16	1.40093	0.150454	0.802092	0.475932	0.110696	2	0
intron_4_521941_527039	ENSG00000174227.15	0.876214	39	2	0.4225	Brain_Hippocampus	0.880406	Heart_Left_Ventricle	36.3631	6.85161e-16	1.40093	0.150454	0.802092	0.475932	0.110696	2	0
intron_4_521941_527039	ENSG00000174227.15	0.876214	39	2	0.4225	Brain_Hippocampus	0.880406	Heart_Left_Ventricle	36.3631	6.85161e-16	1.40093	0.150454	0.802092	0.475932	0.110696	2	0
intron_4_522410_523459	ENSG00000174227.15	0.549826	35	1	0.4196	Nerve_Tibial	0.6747	Artery_Aorta	32.2874	1.15788e-15	32.2874	-0.807115	-0.419706	-0.576698	0.176254	1	0
intron_4_522410_523459	ENSG00000174227.15	0.549826	35	1	0.4196	Nerve_Tibial	0.6747	Artery_Aorta	32.2874	1.15788e-15	32.2874	-0.807115	-0.419706	-0.576698	0.176254	1	0
intron_4_522410_523459	ENSG00000174227.15	0.549826	35	1	0.4196	Nerve_Tibial	0.6747	Artery_Aorta	32.2874	1.15788e-15	32.2874	-0.807115	-0.419706	-0.576698	0.176254	1	0
intron_4_522410_523459	ENSG00000174227.15	0.549826	35	1	0.4196	Nerve_Tibial	0.6747	Artery_Aorta	32.2874	1.15788e-15	32.2874	-0.807115	-0.419706	-0.576698	0.176254	1	0
intron_4_522410_523459	ENSG00000174227.15	0.549826	35	1	0.4196	Nerve_Tibial	0.6747	Artery_Aorta	32.2874	1.15788e-15	32.2874	-0.807115	-0.419706	-0.576698	0.176254	1	0
intron_4_523651_527039	ENSG00000174227.15	0.444097	49	1	0.399721	Liver	0.4646	Artery_Coronary	48.9469	8.35202e-16	48.9469	-0.84212	-0.731293	-0.764926	0.0324855	1	0
intron_4_523651_527039	ENSG00000174227.15	0.444097	49	1	0.399721	Liver	0.4646	Artery_Coronary	48.9469	8.35202e-16	48.9469	-0.84212	-0.731293	-0.764926	0.0324855	1	0
intron_4_523651_527039	ENSG00000174227.15	0.444097	49	1	0.399721	Liver	0.4646	Artery_Coronary	48.9469	8.35202e-16	48.9469	-0.84212	-0.731293	-0.764926	0.0324855	1	0
intron_4_523651_527039	ENSG00000174227.15	0.444097	49	1	0.399721	Liver	0.4646	Artery_Coronary	48.9469	8.35202e-16	48.9469	-0.84212	-0.731293	-0.764926	0.0324855	1	0
intron_4_523651_527039	ENSG00000174227.15	0.444097	49	1	0.399721	Liver	0.4646	Artery_Coronary	48.9469	8.35202e-16	48.9469	-0.84212	-0.731293	-0.764926	0.0324855	1	0
intron_4_523651_527039	ENSG00000174227.15	0.444097	49	1	0.399721	Liver	0.4646	Artery_Coronary	48.9469	8.35202e-16	48.9469	-0.84212	-0.731293	-0.764926	0.0324855	1	0
intron_4_523651_527039	ENSG00000174227.15	0.444097	49	1	0.399721	Liver	0.4646	Artery_Coronary	48.9469	8.35202e-16	48.9469	-0.84212	-0.731293	-0.764926	0.0324855	1	0
intron_4_523913_527039	ENSG00000174227.15	0.448907	42	1	0.424	Adipose_Visceral_Omentum	0.4646	Brain_Anterior_cingulate_cortex_BA24	42	8.19278e-16	42	0.731293	0.799501	0.757239	0.0319404	1	0
intron_4_523913_527039	ENSG00000174227.15	0.448907	42	1	0.424	Adipose_Visceral_Omentum	0.4646	Brain_Anterior_cingulate_cortex_BA24	42	8.19278e-16	42	0.731293	0.799501	0.757239	0.0319404	1	0
intron_4_523913_527039	ENSG00000174227.15	0.448907	42	1	0.424	Adipose_Visceral_Omentum	0.4646	Brain_Anterior_cingulate_cortex_BA24	42	8.19278e-16	42	0.731293	0.799501	0.757239	0.0319404	1	0
intron_4_523913_527039	ENSG00000174227.15	0.448907	42	1	0.424	Adipose_Visceral_Omentum	0.4646	Brain_Anterior_cingulate_cortex_BA24	42	8.19278e-16	42	0.731293	0.799501	0.757239	0.0319404	1	0
intron_4_523913_527039	ENSG00000174227.15	0.448907	42	1	0.424	Adipose_Visceral_Omentum	0.4646	Brain_Anterior_cingulate_cortex_BA24	42	8.19278e-16	42	0.731293	0.799501	0.757239	0.0319404	1	0
intron_4_525837_527039	ENSG00000174227.15	0.38	1	1	0.38	Heart_Atrial_Appendage	0.38	Heart_Atrial_Appendage	1	1	1	0.877896	0.877896	0.877896	NA	1	0
intron_4_52604584_52610541	ENSG00000109189.12	0.6953	8	1	0.6953	Artery_Coronary	0.6953	Prostate	8	1.41374e-17	8	-0.391673	0.391673	-0.0979182	0.40542	1	0
intron_4_52628163_52631064	ENSG00000109189.12	0.983088	15	2	0.8761	Brain_Amygdala	0.9155	Adrenal_Gland	14.0023	3.94594e-18	0.997708	-0.106104	0.155915	-0.0461944	0.10348	2	0
intron_4_52712959_52713494	ENSG00000226950.6	0.758939	25	1	0.6248	Lung	0.942867	Nerve_Tibial	24.4625	1.93762e-17	24.4625	0.0716671	0.489059	0.303208	0.152017	1	0
intron_4_52712959_52713494	ENSG00000226950.6	0.758939	25	1	0.6248	Lung	0.942867	Nerve_Tibial	24.4625	1.93762e-17	24.4625	0.0716671	0.489059	0.303208	0.152017	1	0
intron_4_52712959_52713494	ENSG00000226950.6	0.758939	25	1	0.6248	Lung	0.942867	Nerve_Tibial	24.4625	1.93762e-17	24.4625	0.0716671	0.489059	0.303208	0.152017	1	0
intron_4_52714238_52719868	ENSG00000226950.6	0.651488	19	1	0.6295	Adrenal_Gland	0.7839	Small_Intestine_Terminal_Ileum	18.8635	5.78693e-18	18.8635	-0.482431	-0.27424	-0.449559	0.0779953	1	0
intron_4_52714238_52719868	ENSG00000226950.6	0.651488	19	1	0.6295	Adrenal_Gland	0.7839	Small_Intestine_Terminal_Ileum	18.8635	5.78693e-18	18.8635	-0.482431	-0.27424	-0.449559	0.0779953	1	0
intron_4_527230_530436	ENSG00000174227.15	0.663539	35	2	0.4155	Esophagus_Muscularis	0.695197	Small_Intestine_Terminal_Ileum	32.8723	9.3513e-16	1.89651	-0.814253	0.770506	0.230854	0.476906	2	0
intron_4_527230_530436	ENSG00000174227.15	0.663539	35	2	0.4155	Esophagus_Muscularis	0.695197	Small_Intestine_Terminal_Ileum	32.8723	9.3513e-16	1.89651	-0.814253	0.770506	0.230854	0.476906	2	0
intron_4_527230_530436	ENSG00000174227.15	0.663539	35	2	0.4155	Esophagus_Muscularis	0.695197	Small_Intestine_Terminal_Ileum	32.8723	9.3513e-16	1.89651	-0.814253	0.770506	0.230854	0.476906	2	0
intron_4_527230_530436	ENSG00000174227.15	0.663539	35	2	0.4155	Esophagus_Muscularis	0.695197	Small_Intestine_Terminal_Ileum	32.8723	9.3513e-16	1.89651	-0.814253	0.770506	0.230854	0.476906	2	0
intron_4_527230_533818	ENSG00000174227.15	0.779142	46	3	0.205418	Ovary	0.937275	Artery_Tibial	40.3161	1.63866e-15	1.68429	-1.26627	0.138735	-0.714813	0.260371	3	0
intron_4_527230_533818	ENSG00000174227.15	0.779142	46	3	0.205418	Ovary	0.937275	Artery_Tibial	40.3161	1.63866e-15	1.68429	-1.26627	0.138735	-0.714813	0.260371	3	0
intron_4_527230_533818	ENSG00000174227.15	0.779142	46	3	0.205418	Ovary	0.937275	Artery_Tibial	40.3161	1.63866e-15	1.68429	-1.26627	0.138735	-0.714813	0.260371	3	0
intron_4_527230_533818	ENSG00000174227.15	0.779142	46	3	0.205418	Ovary	0.937275	Artery_Tibial	40.3161	1.63866e-15	1.68429	-1.26627	0.138735	-0.714813	0.260371	3	0
intron_4_527230_533818	ENSG00000174227.15	0.779142	46	3	0.205418	Ovary	0.937275	Artery_Tibial	40.3161	1.63866e-15	1.68429	-1.26627	0.138735	-0.714813	0.260371	3	0
intron_4_527230_533818	ENSG00000174227.15	0.779142	46	3	0.205418	Ovary	0.937275	Artery_Tibial	40.3161	1.63866e-15	1.68429	-1.26627	0.138735	-0.714813	0.260371	3	0
intron_4_52885866_52907457	ENSG00000184178.15	0.115632	46	2	0.0457687	Small_Intestine_Terminal_Ileum	0.1845	Adipose_Subcutaneous	43.7535	1.0216e-15	2.24655	-1.99752	1.83635	-0.362922	1.33977	2	0
intron_4_52885866_52907457	ENSG00000184178.15	0.115632	46	2	0.0457687	Small_Intestine_Terminal_Ileum	0.1845	Adipose_Subcutaneous	43.7535	1.0216e-15	2.24655	-1.99752	1.83635	-0.362922	1.33977	2	0
intron_4_52885866_52907457	ENSG00000184178.15	0.115632	46	2	0.0457687	Small_Intestine_Terminal_Ileum	0.1845	Adipose_Subcutaneous	43.7535	1.0216e-15	2.24655	-1.99752	1.83635	-0.362922	1.33977	2	0
intron_4_52885866_52907457	ENSG00000184178.15	0.115632	46	2	0.0457687	Small_Intestine_Terminal_Ileum	0.1845	Adipose_Subcutaneous	43.7535	1.0216e-15	2.24655	-1.99752	1.83635	-0.362922	1.33977	2	0
intron_4_52885866_52907457	ENSG00000184178.15	0.115632	46	2	0.0457687	Small_Intestine_Terminal_Ileum	0.1845	Adipose_Subcutaneous	43.7535	1.0216e-15	2.24655	-1.99752	1.83635	-0.362922	1.33977	2	0
intron_4_52885866_52907457	ENSG00000184178.15	0.115632	46	2	0.0457687	Small_Intestine_Terminal_Ileum	0.1845	Adipose_Subcutaneous	43.7535	1.0216e-15	2.24655	-1.99752	1.83635	-0.362922	1.33977	2	0
intron_4_52907591_52920725	ENSG00000184178.15	0.2869	36	1	0.2869	Adipose_Subcutaneous	0.2869	Artery_Coronary	36	7.60565e-16	36	-1.06495	1.06495	0.177491	1.06495	1	0
intron_4_52907591_52920725	ENSG00000184178.15	0.2869	36	1	0.2869	Adipose_Subcutaneous	0.2869	Artery_Coronary	36	7.60565e-16	36	-1.06495	1.06495	0.177491	1.06495	1	0
intron_4_52907591_52920725	ENSG00000184178.15	0.2869	36	1	0.2869	Adipose_Subcutaneous	0.2869	Artery_Coronary	36	7.60565e-16	36	-1.06495	1.06495	0.177491	1.06495	1	0
intron_4_530745_533818	ENSG00000174227.15	0.381498	39	2	0.160393	Breast_Mammary_Tissue	0.5345	Cells_EBV-transformed_lymphocytes	33.9442	1.02461e-15	4.09924	-1.40375	0.877896	-0.916313	0.49738	2	0
intron_4_530745_533818	ENSG00000174227.15	0.381498	39	2	0.160393	Breast_Mammary_Tissue	0.5345	Cells_EBV-transformed_lymphocytes	33.9442	1.02461e-15	4.09924	-1.40375	0.877896	-0.916313	0.49738	2	0
intron_4_530745_533818	ENSG00000174227.15	0.381498	39	2	0.160393	Breast_Mammary_Tissue	0.5345	Cells_EBV-transformed_lymphocytes	33.9442	1.02461e-15	4.09924	-1.40375	0.877896	-0.916313	0.49738	2	0
intron_4_530745_533818	ENSG00000174227.15	0.381498	39	2	0.160393	Breast_Mammary_Tissue	0.5345	Cells_EBV-transformed_lymphocytes	33.9442	1.02461e-15	4.09924	-1.40375	0.877896	-0.916313	0.49738	2	0
intron_4_530745_533818	ENSG00000174227.15	0.381498	39	2	0.160393	Breast_Mammary_Tissue	0.5345	Cells_EBV-transformed_lymphocytes	33.9442	1.02461e-15	4.09924	-1.40375	0.877896	-0.916313	0.49738	2	0
intron_4_530745_533818	ENSG00000174227.15	0.381498	39	2	0.160393	Breast_Mammary_Tissue	0.5345	Cells_EBV-transformed_lymphocytes	33.9442	1.02461e-15	4.09924	-1.40375	0.877896	-0.916313	0.49738	2	0
intron_4_53145582_53273826	ENSG00000184178.15	0.462741	20	2	0.3254	Muscle_Skeletal	0.4138	Adipose_Subcutaneous	19.0006	1.98312e-17	0.999377	-0.983422	0.983422	-0.453343	0.796311	2	0
intron_4_53145582_53273826	ENSG00000184178.15	0.462741	20	2	0.3254	Muscle_Skeletal	0.4138	Adipose_Subcutaneous	19.0006	1.98312e-17	0.999377	-0.983422	0.983422	-0.453343	0.796311	2	0
intron_4_53145582_53273826	ENSG00000184178.15	0.462741	20	2	0.3254	Muscle_Skeletal	0.4138	Adipose_Subcutaneous	19.0006	1.98312e-17	0.999377	-0.983422	0.983422	-0.453343	0.796311	2	0
intron_4_53274001_53313636	ENSG00000184178.15	0.127483	13	1	0.127483	Esophagus_Mucosa	0.127483	Cells_Cultured_fibroblasts	13	1.1876e-33	13	-1.5241	-1.5241	-1.5241	1.57009e-16	1	0
intron_4_53274001_53313636	ENSG00000184178.15	0.127483	13	1	0.127483	Esophagus_Mucosa	0.127483	Cells_Cultured_fibroblasts	13	1.1876e-33	13	-1.5241	-1.5241	-1.5241	1.57009e-16	1	0
intron_4_53274001_53313636	ENSG00000184178.15	0.127483	13	1	0.127483	Esophagus_Mucosa	0.127483	Cells_Cultured_fibroblasts	13	1.1876e-33	13	-1.5241	-1.5241	-1.5241	1.57009e-16	1	0
intron_4_533218_533818	ENSG00000174227.15	0.393567	15	2	0.121573	Esophagus_Gastroesophageal_Junction	0.220877	Colon_Transverse	13.9831	3.66875e-17	0.823743	1.2242	1.5482	1.29997	0.0885978	2	0
intron_4_533218_533818	ENSG00000174227.15	0.393567	15	2	0.121573	Esophagus_Gastroesophageal_Junction	0.220877	Colon_Transverse	13.9831	3.66875e-17	0.823743	1.2242	1.5482	1.29997	0.0885978	2	0
intron_4_53377923_53379073	ENSG00000145216.15	0.555429	30	2	0.272865	Esophagus_Mucosa	0.6495	Brain_Cerebellum	17.7513	8.68109e-16	12.2487	-1.06645	1.09649	-0.0154385	0.797488	2	0
intron_4_53377923_53379073	ENSG00000145216.15	0.555429	30	2	0.272865	Esophagus_Mucosa	0.6495	Brain_Cerebellum	17.7513	8.68109e-16	12.2487	-1.06645	1.09649	-0.0154385	0.797488	2	0
intron_4_53377923_53379073	ENSG00000145216.15	0.555429	30	2	0.272865	Esophagus_Mucosa	0.6495	Brain_Cerebellum	17.7513	8.68109e-16	12.2487	-1.06645	1.09649	-0.0154385	0.797488	2	0
intron_4_53377923_53379073	ENSG00000145216.15	0.555429	30	2	0.272865	Esophagus_Mucosa	0.6495	Brain_Cerebellum	17.7513	8.68109e-16	12.2487	-1.06645	1.09649	-0.0154385	0.797488	2	0
intron_4_53377923_53379073	ENSG00000145216.15	0.555429	30	2	0.272865	Esophagus_Mucosa	0.6495	Brain_Cerebellum	17.7513	8.68109e-16	12.2487	-1.06645	1.09649	-0.0154385	0.797488	2	0
intron_4_53377923_53379225	ENSG00000145216.15	0.436815	22	2	0.2112	Heart_Atrial_Appendage	0.6495	Adrenal_Gland	17.4413	7.74248e-18	4.5587	-0.454457	1.25027	0.106069	0.672022	2	0
intron_4_53377923_53379225	ENSG00000145216.15	0.436815	22	2	0.2112	Heart_Atrial_Appendage	0.6495	Adrenal_Gland	17.4413	7.74248e-18	4.5587	-0.454457	1.25027	0.106069	0.672022	2	0
intron_4_53377923_53379225	ENSG00000145216.15	0.436815	22	2	0.2112	Heart_Atrial_Appendage	0.6495	Adrenal_Gland	17.4413	7.74248e-18	4.5587	-0.454457	1.25027	0.106069	0.672022	2	0
intron_4_53379117_53379225	ENSG00000145216.15	0.486808	7	2	0.2553	Brain_Cerebellar_Hemisphere	0.3372	Testis	6.36027	8.90235e-50	0.639728	-1.13757	-0.959712	-1.11216	0.0672239	2	0
intron_4_53379117_53379225	ENSG00000145216.15	0.486808	7	2	0.2553	Brain_Cerebellar_Hemisphere	0.3372	Testis	6.36027	8.90235e-50	0.639728	-1.13757	-0.959712	-1.11216	0.0672239	2	0
intron_4_53382335_53383773	ENSG00000145216.15	0.6218	7	1	0.6218	Adipose_Visceral_Omentum	0.6218	Brain_Nucleus_accumbens_basal_ganglia	7	1.46316e-33	7	-0.493301	0.493301	-0.0704716	0.527361	1	0
intron_4_53391139_53391430	ENSG00000145216.15	0.504125	46	2	0.333154	Brain_Frontal_Cortex_BA9	0.930669	Brain_Nucleus_accumbens_basal_ganglia	32.4896	7.01853e-16	13.4967	-0.96778	0.54846	-0.401548	0.617564	2	0
intron_4_53391139_53391430	ENSG00000145216.15	0.504125	46	2	0.333154	Brain_Frontal_Cortex_BA9	0.930669	Brain_Nucleus_accumbens_basal_ganglia	32.4896	7.01853e-16	13.4967	-0.96778	0.54846	-0.401548	0.617564	2	0
intron_4_53391139_53391430	ENSG00000145216.15	0.504125	46	2	0.333154	Brain_Frontal_Cortex_BA9	0.930669	Brain_Nucleus_accumbens_basal_ganglia	32.4896	7.01853e-16	13.4967	-0.96778	0.54846	-0.401548	0.617564	2	0
intron_4_53391139_53391430	ENSG00000145216.15	0.504125	46	2	0.333154	Brain_Frontal_Cortex_BA9	0.930669	Brain_Nucleus_accumbens_basal_ganglia	32.4896	7.01853e-16	13.4967	-0.96778	0.54846	-0.401548	0.617564	2	0
intron_4_53391139_53391430	ENSG00000145216.15	0.504125	46	2	0.333154	Brain_Frontal_Cortex_BA9	0.930669	Brain_Nucleus_accumbens_basal_ganglia	32.4896	7.01853e-16	13.4967	-0.96778	0.54846	-0.401548	0.617564	2	0
intron_4_53391139_53391430	ENSG00000145216.15	0.504125	46	2	0.333154	Brain_Frontal_Cortex_BA9	0.930669	Brain_Nucleus_accumbens_basal_ganglia	32.4896	7.01853e-16	13.4967	-0.96778	0.54846	-0.401548	0.617564	2	0
intron_4_53391139_53391430	ENSG00000145216.15	0.504125	46	2	0.333154	Brain_Frontal_Cortex_BA9	0.930669	Brain_Nucleus_accumbens_basal_ganglia	32.4896	7.01853e-16	13.4967	-0.96778	0.54846	-0.401548	0.617564	2	0
intron_4_53391139_53399730	ENSG00000145216.15	0.50832	47	2	0.357	Brain_Cortex	0.989139	Adrenal_Gland	35.8672	7.23185e-16	11.1328	-0.539126	0.921097	0.141075	0.556526	2	0
intron_4_53391139_53399730	ENSG00000145216.15	0.50832	47	2	0.357	Brain_Cortex	0.989139	Adrenal_Gland	35.8672	7.23185e-16	11.1328	-0.539126	0.921097	0.141075	0.556526	2	0
intron_4_53391139_53399730	ENSG00000145216.15	0.50832	47	2	0.357	Brain_Cortex	0.989139	Adrenal_Gland	35.8672	7.23185e-16	11.1328	-0.539126	0.921097	0.141075	0.556526	2	0
intron_4_53391139_53399730	ENSG00000145216.15	0.50832	47	2	0.357	Brain_Cortex	0.989139	Adrenal_Gland	35.8672	7.23185e-16	11.1328	-0.539126	0.921097	0.141075	0.556526	2	0
intron_4_53391139_53399730	ENSG00000145216.15	0.50832	47	2	0.357	Brain_Cortex	0.989139	Adrenal_Gland	35.8672	7.23185e-16	11.1328	-0.539126	0.921097	0.141075	0.556526	2	0
intron_4_53391139_53399730	ENSG00000145216.15	0.50832	47	2	0.357	Brain_Cortex	0.989139	Adrenal_Gland	35.8672	7.23185e-16	11.1328	-0.539126	0.921097	0.141075	0.556526	2	0
intron_4_53391139_53399730	ENSG00000145216.15	0.50832	47	2	0.357	Brain_Cortex	0.989139	Adrenal_Gland	35.8672	7.23185e-16	11.1328	-0.539126	0.921097	0.141075	0.556526	2	0
intron_4_53391498_53399730	ENSG00000145216.15	0.656024	49	3	0.338978	Brain_Nucleus_accumbens_basal_ganglia	0.906983	Brain_Frontal_Cortex_BA9	38.1845	1.22616e-15	2.09473	-0.956186	0.641343	0.219397	0.549151	3	0
intron_4_53391498_53399730	ENSG00000145216.15	0.656024	49	3	0.338978	Brain_Nucleus_accumbens_basal_ganglia	0.906983	Brain_Frontal_Cortex_BA9	38.1845	1.22616e-15	2.09473	-0.956186	0.641343	0.219397	0.549151	3	0
intron_4_53391498_53399730	ENSG00000145216.15	0.656024	49	3	0.338978	Brain_Nucleus_accumbens_basal_ganglia	0.906983	Brain_Frontal_Cortex_BA9	38.1845	1.22616e-15	2.09473	-0.956186	0.641343	0.219397	0.549151	3	0
intron_4_53391498_53399730	ENSG00000145216.15	0.656024	49	3	0.338978	Brain_Nucleus_accumbens_basal_ganglia	0.906983	Brain_Frontal_Cortex_BA9	38.1845	1.22616e-15	2.09473	-0.956186	0.641343	0.219397	0.549151	3	0
intron_4_53391498_53399730	ENSG00000145216.15	0.656024	49	3	0.338978	Brain_Nucleus_accumbens_basal_ganglia	0.906983	Brain_Frontal_Cortex_BA9	38.1845	1.22616e-15	2.09473	-0.956186	0.641343	0.219397	0.549151	3	0
intron_4_53391498_53399730	ENSG00000145216.15	0.656024	49	3	0.338978	Brain_Nucleus_accumbens_basal_ganglia	0.906983	Brain_Frontal_Cortex_BA9	38.1845	1.22616e-15	2.09473	-0.956186	0.641343	0.219397	0.549151	3	0
intron_4_53391498_53399730	ENSG00000145216.15	0.656024	49	3	0.338978	Brain_Nucleus_accumbens_basal_ganglia	0.906983	Brain_Frontal_Cortex_BA9	38.1845	1.22616e-15	2.09473	-0.956186	0.641343	0.219397	0.549151	3	0
intron_4_53391498_53399736	ENSG00000145216.15	0.5213	13	1	0.5213	Artery_Tibial	0.5213	Brain_Spinal_cord_cervical_c-1	13	1.17768e-17	13	-0.641343	0.641343	-0.148002	0.649513	1	0
intron_4_533981_536356	ENSG00000174227.15	0.318911	12	1	0.1732	Artery_Tibial	0.3815	Kidney_Cortex	11.7545	7.4858e-21	11.7545	-1.36199	-0.875136	-0.989867	0.178018	1	0
intron_4_533981_539153	ENSG00000174227.15	0.442262	37	3	0.0962767	Adrenal_Gland	0.3849	Brain_Hippocampus	25.5691	1.83097e-15	3.5747	-1.66318	1.36199	-1.12723	0.463361	3	0
intron_4_533981_539153	ENSG00000174227.15	0.442262	37	3	0.0962767	Adrenal_Gland	0.3849	Brain_Hippocampus	25.5691	1.83097e-15	3.5747	-1.66318	1.36199	-1.12723	0.463361	3	0
intron_4_533981_539153	ENSG00000174227.15	0.442262	37	3	0.0962767	Adrenal_Gland	0.3849	Brain_Hippocampus	25.5691	1.83097e-15	3.5747	-1.66318	1.36199	-1.12723	0.463361	3	0
intron_4_533981_539153	ENSG00000174227.15	0.442262	37	3	0.0962767	Adrenal_Gland	0.3849	Brain_Hippocampus	25.5691	1.83097e-15	3.5747	-1.66318	1.36199	-1.12723	0.463361	3	0
intron_4_533981_539153	ENSG00000174227.15	0.442262	37	3	0.0962767	Adrenal_Gland	0.3849	Brain_Hippocampus	25.5691	1.83097e-15	3.5747	-1.66318	1.36199	-1.12723	0.463361	3	0
intron_4_533981_539153	ENSG00000174227.15	0.442262	37	3	0.0962767	Adrenal_Gland	0.3849	Brain_Hippocampus	25.5691	1.83097e-15	3.5747	-1.66318	1.36199	-1.12723	0.463361	3	0
intron_4_53414722_53425872	ENSG00000145216.15	0.3968	40	2	0.27272	Brain_Frontal_Cortex_BA9	0.618	Adipose_Visceral_Omentum	31.0135	3.35831e-16	8.98651	-0.498687	1.09682	0.812088	0.538323	2	0
intron_4_53414722_53425872	ENSG00000145216.15	0.3968	40	2	0.27272	Brain_Frontal_Cortex_BA9	0.618	Adipose_Visceral_Omentum	31.0135	3.35831e-16	8.98651	-0.498687	1.09682	0.812088	0.538323	2	0
intron_4_53414722_53425872	ENSG00000145216.15	0.3968	40	2	0.27272	Brain_Frontal_Cortex_BA9	0.618	Adipose_Visceral_Omentum	31.0135	3.35831e-16	8.98651	-0.498687	1.09682	0.812088	0.538323	2	0
intron_4_53414722_53425872	ENSG00000145216.15	0.3968	40	2	0.27272	Brain_Frontal_Cortex_BA9	0.618	Adipose_Visceral_Omentum	31.0135	3.35831e-16	8.98651	-0.498687	1.09682	0.812088	0.538323	2	0
intron_4_53428183_53440582	ENSG00000145216.15	0.3291	16	1	0.3291	Brain_Caudate_basal_ganglia	0.3291	Artery_Tibial	16	4.78534e-18	16	-0.975928	0.975928	-0.243982	0.975928	1	0
intron_4_53491_85731	ENSG00000272602.5	0.603716	7	3	0.2297	Uterus	0.4708	Prostate	5.66275	9.57065e-17	0.197893	0.721178	1.20113	0.910734	0.147736	3	0
intron_4_53498843_53507317	ENSG00000072201.13	0.1702	5	2	0.1784	Testis	0.946475	Muscle_Skeletal	3.66738	8.38185e-34	1.33262	-1.3457	1.32251	0.53779	1.18494	2	0
intron_4_53508227_53573623	ENSG00000072201.13	0.982112	20	2	0.8495	Adipose_Visceral_Omentum	0.958573	Pancreas	14.7217	1.92679e-18	5.2783	-0.189756	0.189756	-0.102377	0.088683	2	0
intron_4_53508227_53573623	ENSG00000072201.13	0.982112	20	2	0.8495	Adipose_Visceral_Omentum	0.958573	Pancreas	14.7217	1.92679e-18	5.2783	-0.189756	0.189756	-0.102377	0.088683	2	0
intron_4_53508227_53573623	ENSG00000072201.13	0.982112	20	2	0.8495	Adipose_Visceral_Omentum	0.958573	Pancreas	14.7217	1.92679e-18	5.2783	-0.189756	0.189756	-0.102377	0.088683	2	0
intron_4_53508227_53573623	ENSG00000072201.13	0.982112	20	2	0.8495	Adipose_Visceral_Omentum	0.958573	Pancreas	14.7217	1.92679e-18	5.2783	-0.189756	0.189756	-0.102377	0.088683	2	0
intron_4_53591515_53616517	ENSG00000072201.13	0.00101807	2	2	0.0003079	Thyroid	0.0004812	Adipose_Visceral_Omentum	1.83448	0.165524	0.165524	-3.60856	-3.49101	-3.54979	0.0831218	2	0
intron_4_53591515_53652168	ENSG00000072201.13	0.0116356	6	4	0.0004681	Adipose_Visceral_Omentum	0.9528	Muscle_Skeletal	2.64966	1.51384e-17	0.609086	0.059191	3.49838	1.47091	1.65361	4	0
intron_4_53617380_53652168	ENSG00000072201.13	0.0352072	1	1	0.0352072	Adipose_Visceral_Omentum	0.0352072	Adipose_Visceral_Omentum	1	1	1	-2.10597	-2.10597	-2.10597	NA	1	0
intron_4_53623172_53652168	ENSG00000072201.13	0.2107	2	1	0.2107	Breast_Mammary_Tissue	0.2107	Adipose_Subcutaneous	2	3.3547e-17	2	1.25164	1.25164	1.25164	3.14018e-16	1	0
intron_4_536988_539153	ENSG00000174227.15	0.509988	48	2	0.0667178	Skin_Sun_Exposed_Lower_leg	0.4654	Artery_Tibial	41.0711	7.20812e-16	5.9079	0.729984	1.83357	1.06381	0.166935	2	0
intron_4_536988_539153	ENSG00000174227.15	0.509988	48	2	0.0667178	Skin_Sun_Exposed_Lower_leg	0.4654	Artery_Tibial	41.0711	7.20812e-16	5.9079	0.729984	1.83357	1.06381	0.166935	2	0
intron_4_536988_539153	ENSG00000174227.15	0.509988	48	2	0.0667178	Skin_Sun_Exposed_Lower_leg	0.4654	Artery_Tibial	41.0711	7.20812e-16	5.9079	0.729984	1.83357	1.06381	0.166935	2	0
intron_4_536988_539153	ENSG00000174227.15	0.509988	48	2	0.0667178	Skin_Sun_Exposed_Lower_leg	0.4654	Artery_Tibial	41.0711	7.20812e-16	5.9079	0.729984	1.83357	1.06381	0.166935	2	0
intron_4_536988_539153	ENSG00000174227.15	0.509988	48	2	0.0667178	Skin_Sun_Exposed_Lower_leg	0.4654	Artery_Tibial	41.0711	7.20812e-16	5.9079	0.729984	1.83357	1.06381	0.166935	2	0
intron_4_536988_539153	ENSG00000174227.15	0.509988	48	2	0.0667178	Skin_Sun_Exposed_Lower_leg	0.4654	Artery_Tibial	41.0711	7.20812e-16	5.9079	0.729984	1.83357	1.06381	0.166935	2	0
intron_4_5398244_5416845	ENSG00000152953.12	0.586914	24	2	0.290119	Brain_Anterior_cingulate_cortex_BA24	0.5942	Artery_Tibial	21.0179	3.74603e-17	2.9821	0.53276	1.05786	0.671651	0.172285	2	0
intron_4_5398244_5416845	ENSG00000152953.12	0.586914	24	2	0.290119	Brain_Anterior_cingulate_cortex_BA24	0.5942	Artery_Tibial	21.0179	3.74603e-17	2.9821	0.53276	1.05786	0.671651	0.172285	2	0
intron_4_5398244_5416845	ENSG00000152953.12	0.586914	24	2	0.290119	Brain_Anterior_cingulate_cortex_BA24	0.5942	Artery_Tibial	21.0179	3.74603e-17	2.9821	0.53276	1.05786	0.671651	0.172285	2	0
intron_4_54229415_54240038	ENSG00000134853.11	0.90955	10	1	0.806625	Colon_Transverse	0.929577	Artery_Tibial	9.74255	1.29731e-20	9.74255	-0.0883769	0.244782	0.0957849	0.0843752	1	0
intron_4_54229415_54240038	ENSG00000134853.11	0.90955	10	1	0.806625	Colon_Transverse	0.929577	Artery_Tibial	9.74255	1.29731e-20	9.74255	-0.0883769	0.244782	0.0957849	0.0843752	1	0
intron_4_54229415_54258757	ENSG00000134853.11	0.929577	31	1	0.929577	Adipose_Visceral_Omentum	0.929577	Minor_Salivary_Gland	31	1.03215e-15	31	-0.0883769	0.0883769	0.0769734	0.0441409	1	0
intron_4_54229415_54258757	ENSG00000134853.11	0.929577	31	1	0.929577	Adipose_Visceral_Omentum	0.929577	Minor_Salivary_Gland	31	1.03215e-15	31	-0.0883769	0.0883769	0.0769734	0.0441409	1	0
intron_4_54229415_54258757	ENSG00000134853.11	0.929577	31	1	0.929577	Adipose_Visceral_Omentum	0.929577	Minor_Salivary_Gland	31	1.03215e-15	31	-0.0883769	0.0883769	0.0769734	0.0441409	1	0
intron_4_54277492_54277896	ENSG00000134853.11	0.2125	1	1	0.2125	Adipose_Visceral_Omentum	0.2125	Adipose_Visceral_Omentum	1	1	1	-1.24672	-1.24672	-1.24672	NA	1	0
intron_4_54280482_54281581	ENSG00000134853.11	0.932399	27	1	0.891007	Cells_Cultured_fibroblasts	0.934	Breast_Mammary_Tissue	26.9911	1.11318e-15	26.9911	0.0828133	0.137031	0.0848213	0.0104341	1	0
intron_4_54280482_54281581	ENSG00000134853.11	0.932399	27	1	0.891007	Cells_Cultured_fibroblasts	0.934	Breast_Mammary_Tissue	26.9911	1.11318e-15	26.9911	0.0828133	0.137031	0.0848213	0.0104341	1	0
intron_4_54280482_54281581	ENSG00000134853.11	0.932399	27	1	0.891007	Cells_Cultured_fibroblasts	0.934	Breast_Mammary_Tissue	26.9911	1.11318e-15	26.9911	0.0828133	0.137031	0.0848213	0.0104341	1	0
intron_4_54280482_54285371	ENSG00000134853.11	0.932223	24	1	0.891579	Cells_Cultured_fibroblasts	0.934	Breast_Mammary_Tissue	23.9914	1.68491e-17	23.9914	-0.136307	-0.0828133	-0.0850422	0.0109193	1	0
intron_4_54280482_54285371	ENSG00000134853.11	0.932223	24	1	0.891579	Cells_Cultured_fibroblasts	0.934	Breast_Mammary_Tissue	23.9914	1.68491e-17	23.9914	-0.136307	-0.0828133	-0.0850422	0.0109193	1	0
intron_4_54280482_54285371	ENSG00000134853.11	0.932223	24	1	0.891579	Cells_Cultured_fibroblasts	0.934	Breast_Mammary_Tissue	23.9914	1.68491e-17	23.9914	-0.136307	-0.0828133	-0.0850422	0.0109193	1	0
intron_4_54289114_54290313	ENSG00000134853.11	0.1337	17	1	0.1337	Adipose_Subcutaneous	0.1337	Adipose_Visceral_Omentum	17	6.34959e-18	17	-1.49967	1.49967	-0.617511	1.40869	1	0
intron_4_54289114_54290313	ENSG00000134853.11	0.1337	17	1	0.1337	Adipose_Subcutaneous	0.1337	Adipose_Visceral_Omentum	17	6.34959e-18	17	-1.49967	1.49967	-0.617511	1.40869	1	0
intron_4_54289114_54290313	ENSG00000134853.11	0.1337	17	1	0.1337	Adipose_Subcutaneous	0.1337	Adipose_Visceral_Omentum	17	6.34959e-18	17	-1.49967	1.49967	-0.617511	1.40869	1	0
intron_4_54290554_54295125	ENSG00000134853.11	0.198966	10	1	0.1975	Esophagus_Mucosa	0.2035	Breast_Mammary_Tissue	9.98583	4.09738e-33	9.98583	-1.28871	1.28871	0.771518	1.08137	1	0
intron_4_55092714_55094802	ENSG00000128052.8	0.2399	3	1	0.2399	Adipose_Subcutaneous	0.2399	Adipose_Subcutaneous	3	1.1058e-16	3	1.17524	1.17524	1.17524	0	1	0
intron_4_55092714_55094802	ENSG00000128052.8	0.2399	3	1	0.2399	Adipose_Subcutaneous	0.2399	Adipose_Subcutaneous	3	1.1058e-16	3	1.17524	1.17524	1.17524	0	1	0
intron_4_55118800_55121097	ENSG00000128052.8	0.2267	5	1	0.2267	Skin_Not_Sun_Exposed_Suprapubic	0.2267	Adipose_Subcutaneous	5	1.70523e-17	5	-1.2089	1.2089	-0.725342	1.08128	1	0
intron_4_55346557_55359346	ENSG00000128039.10	0.02461	3	1	0.02461	Adipose_Subcutaneous	0.02461	Adipose_Subcutaneous	3	1.71807e-16	3	-2.24747	-2.24747	-2.24747	0	1	0
intron_4_55351214_55359346	ENSG00000128039.10	0.02461	11	1	0.02461	Adipose_Subcutaneous	0.02461	Adipose_Subcutaneous	11	3.08942e-17	11	2.24747	2.24747	2.24747	0	1	0
intron_4_55351214_55359346	ENSG00000128039.10	0.02461	11	1	0.02461	Adipose_Subcutaneous	0.02461	Adipose_Subcutaneous	11	3.08942e-17	11	2.24747	2.24747	2.24747	0	1	0
intron_4_55359229_55359346	ENSG00000128039.10	NA	NA	NA	NA	NA	NA	NA	NA	NA	NA	NA	NA	NA	NA	NA	-2
intron_4_55364271_55367588	ENSG00000128039.10	0.572696	6	3	0.270382	Breast_Mammary_Tissue	0.7653	Brain_Caudate_basal_ganglia	4.23016	1.01124e-17	0.669198	-1.10218	0.556747	-0.289925	0.524769	3	0
intron_4_55364271_55369832	ENSG00000128039.10	0.0344105	11	2	0.01204	Brain_Cerebellum	0.3996	Adipose_Subcutaneous	8.02606	7.39753e-20	2.97394	-2.51097	2.51097	0.840878	1.29666	2	0
intron_4_55396396_55403236	ENSG00000134851.12	0.1248	8	1	0.1248	Spleen	0.1248	Adipose_Visceral_Omentum	8	5.83361e-33	8	1.53493	1.53493	1.53493	1.18688e-16	1	0
intron_4_55396396_55411614	ENSG00000134851.12	0.1248	18	1	0.1248	Artery_Aorta	0.1248	Artery_Tibial	18	3.471e-33	18	1.53493	1.53493	1.53493	1.20421e-16	1	0
intron_4_55396396_55411614	ENSG00000134851.12	0.1248	18	1	0.1248	Artery_Aorta	0.1248	Artery_Tibial	18	3.471e-33	18	1.53493	1.53493	1.53493	1.20421e-16	1	0
intron_4_55424643_55425376	ENSG00000134851.12	0.418213	23	4	0.145226	Breast_Mammary_Tissue	0.9714	Brain_Hippocampus	17.8594	1.67231e-17	0.986346	-1.4566	1.26466	-0.746003	0.794401	4	0
intron_4_55424643_55425376	ENSG00000134851.12	0.418213	23	4	0.145226	Breast_Mammary_Tissue	0.9714	Brain_Hippocampus	17.8594	1.67231e-17	0.986346	-1.4566	1.26466	-0.746003	0.794401	4	0
intron_4_55424643_55446129	ENSG00000134851.12	0.249883	3	2	0.202158	Adrenal_Gland	0.981842	Esophagus_Muscularis	2.5352	5.53354e-06	0.464794	-1.27543	0.0301799	-0.422669	0.738985	2	0
intron_4_55424643_55452239	ENSG00000134851.12	0.38788	41	3	0.1693	Uterus	0.9714	Brain_Nucleus_accumbens_basal_ganglia	32.5654	1.33273e-15	2.97948	-0.0358525	1.37446	0.894722	0.452302	3	0
intron_4_55424643_55452239	ENSG00000134851.12	0.38788	41	3	0.1693	Uterus	0.9714	Brain_Nucleus_accumbens_basal_ganglia	32.5654	1.33273e-15	2.97948	-0.0358525	1.37446	0.894722	0.452302	3	0
intron_4_55424643_55452239	ENSG00000134851.12	0.38788	41	3	0.1693	Uterus	0.9714	Brain_Nucleus_accumbens_basal_ganglia	32.5654	1.33273e-15	2.97948	-0.0358525	1.37446	0.894722	0.452302	3	0
intron_4_55424643_55452239	ENSG00000134851.12	0.38788	41	3	0.1693	Uterus	0.9714	Brain_Nucleus_accumbens_basal_ganglia	32.5654	1.33273e-15	2.97948	-0.0358525	1.37446	0.894722	0.452302	3	0
intron_4_55424643_55452239	ENSG00000134851.12	0.38788	41	3	0.1693	Uterus	0.9714	Brain_Nucleus_accumbens_basal_ganglia	32.5654	1.33273e-15	2.97948	-0.0358525	1.37446	0.894722	0.452302	3	0
intron_4_55448868_55449396	ENSG00000134852.14	0.08595	2	1	0.08595	Adipose_Subcutaneous	0.08595	Testis	2	3.3547e-17	2	-1.71716	1.71716	1.11022e-16	2.42843	1	0
intron_4_55482828_55489374	ENSG00000134852.14	0.522	18	1	0.522	Brain_Frontal_Cortex_BA9	0.522	Adipose_Visceral_Omentum	18	1.25589e-32	18	0.640266	0.640266	0.640266	7.61607e-17	1	0
intron_4_55489465_55509912	ENSG00000134852.14	0.499608	16	3	0.126	Testis	0.971	Cells_EBV-transformed_lymphocytes	13.9708	2.08061e-18	0.79205	-0.0878853	1.53007	0.143153	0.38116	3	0
intron_4_55489465_55509912	ENSG00000134852.14	0.499608	16	3	0.126	Testis	0.971	Cells_EBV-transformed_lymphocytes	13.9708	2.08061e-18	0.79205	-0.0878853	1.53007	0.143153	0.38116	3	0
intron_4_55489465_55509912	ENSG00000134852.14	0.499608	16	3	0.126	Testis	0.971	Cells_EBV-transformed_lymphocytes	13.9708	2.08061e-18	0.79205	-0.0878853	1.53007	0.143153	0.38116	3	0
intron_4_55489465_55509912	ENSG00000134852.14	0.499608	16	3	0.126	Testis	0.971	Cells_EBV-transformed_lymphocytes	13.9708	2.08061e-18	0.79205	-0.0878853	1.53007	0.143153	0.38116	3	0
intron_4_55510065_55546782	ENSG00000134852.14	0.0573082	16	3	0.04564	Adipose_Visceral_Omentum	0.9762	Artery_Coronary	10.4011	5.9439e-18	1.41444	-1.99871	1.99871	1.0111	1.20782	3	0
intron_4_5565359_5568444	ENSG00000173040.12	0.7679	25	3	0.333722	Adipose_Subcutaneous	0.85935	Artery_Tibial	21.5429	6.67402e-18	0.964737	-0.966644	0.95092	-0.716346	0.493021	3	0
intron_4_5565359_5568444	ENSG00000173040.12	0.7679	25	3	0.333722	Adipose_Subcutaneous	0.85935	Artery_Tibial	21.5429	6.67402e-18	0.964737	-0.966644	0.95092	-0.716346	0.493021	3	0
intron_4_5565359_5568444	ENSG00000173040.12	0.7679	25	3	0.333722	Adipose_Subcutaneous	0.85935	Artery_Tibial	21.5429	6.67402e-18	0.964737	-0.966644	0.95092	-0.716346	0.493021	3	0
intron_4_5574772_5576240	ENSG00000173040.12	0.795254	4	2	0.5716	Testis	0.8265	Adipose_Subcutaneous	2.87224	2.30483e-17	1.12776	-0.565697	0.349912	-0.163543	0.379279	2	0
intron_4_5574772_5576240	ENSG00000173040.12	0.795254	4	2	0.5716	Testis	0.8265	Adipose_Subcutaneous	2.87224	2.30483e-17	1.12776	-0.565697	0.349912	-0.163543	0.379279	2	0
intron_4_5576454_5584623	ENSG00000173040.12	0.4874	13	1	0.4874	Heart_Atrial_Appendage	0.4874	Artery_Tibial	13	5.51334e-18	13	-0.69445	0.69445	0.0534192	0.720665	1	0
intron_4_5576454_5584623	ENSG00000173040.12	0.4874	13	1	0.4874	Heart_Atrial_Appendage	0.4874	Artery_Tibial	13	5.51334e-18	13	-0.69445	0.69445	0.0534192	0.720665	1	0
intron_4_5576454_5584623	ENSG00000173040.12	0.4874	13	1	0.4874	Heart_Atrial_Appendage	0.4874	Artery_Tibial	13	5.51334e-18	13	-0.69445	0.69445	0.0534192	0.720665	1	0
intron_4_55868523_55870678	ENSG00000090989.17	0.72862	3	2	0.429104	Nerve_Tibial	0.5037	Adipose_Subcutaneous	2.86195	1.58087e-17	0.138051	0.668679	0.790726	0.709362	0.0704635	2	0
intron_4_55871958_55872755	ENSG00000090989.17	0.910435	18	1	0.8779	Adipose_Visceral_Omentum	0.9706	Brain_Hypothalamus	17.9103	3.64352e-17	17.9103	0.0368558	0.153632	0.112115	0.0548077	1	0
intron_4_55871958_55872755	ENSG00000090989.17	0.910435	18	1	0.8779	Adipose_Visceral_Omentum	0.9706	Brain_Hypothalamus	17.9103	3.64352e-17	17.9103	0.0368558	0.153632	0.112115	0.0548077	1	0
intron_4_55871958_55872755	ENSG00000090989.17	0.910435	18	1	0.8779	Adipose_Visceral_Omentum	0.9706	Brain_Hypothalamus	17.9103	3.64352e-17	17.9103	0.0368558	0.153632	0.112115	0.0548077	1	0
intron_4_55871958_55877917	ENSG00000090989.17	0.0235381	28	2	0.00692	Artery_Aorta	0.9706	Brain_Amygdala	26.5687	1.56825e-15	1.29357	-2.70067	-0.0368558	-0.2346	0.569771	2	0
intron_4_55871958_55877917	ENSG00000090989.17	0.0235381	28	2	0.00692	Artery_Aorta	0.9706	Brain_Amygdala	26.5687	1.56825e-15	1.29357	-2.70067	-0.0368558	-0.2346	0.569771	2	0
intron_4_55871958_55877917	ENSG00000090989.17	0.0235381	28	2	0.00692	Artery_Aorta	0.9706	Brain_Amygdala	26.5687	1.56825e-15	1.29357	-2.70067	-0.0368558	-0.2346	0.569771	2	0
intron_4_55871958_55877917	ENSG00000090989.17	0.0235381	28	2	0.00692	Artery_Aorta	0.9706	Brain_Amygdala	26.5687	1.56825e-15	1.29357	-2.70067	-0.0368558	-0.2346	0.569771	2	0
intron_4_55871958_55877917	ENSG00000090989.17	0.0235381	28	2	0.00692	Artery_Aorta	0.9706	Brain_Amygdala	26.5687	1.56825e-15	1.29357	-2.70067	-0.0368558	-0.2346	0.569771	2	0
intron_4_55872808_55877917	ENSG00000090989.17	0.8825	21	1	0.8825	Adrenal_Gland	0.8825	Brain_Amygdala	21	3.05199e-17	21	-0.147801	0.147801	0.133725	0.0645055	1	0
intron_4_55872808_55877917	ENSG00000090989.17	0.8825	21	1	0.8825	Adrenal_Gland	0.8825	Brain_Amygdala	21	3.05199e-17	21	-0.147801	0.147801	0.133725	0.0645055	1	0
intron_4_55872808_55877917	ENSG00000090989.17	0.8825	21	1	0.8825	Adrenal_Gland	0.8825	Brain_Amygdala	21	3.05199e-17	21	-0.147801	0.147801	0.133725	0.0645055	1	0
intron_4_55872808_55877917	ENSG00000090989.17	0.8825	21	1	0.8825	Adrenal_Gland	0.8825	Brain_Amygdala	21	3.05199e-17	21	-0.147801	0.147801	0.133725	0.0645055	1	0
intron_4_55872808_55877917	ENSG00000090989.17	0.8825	21	1	0.8825	Adrenal_Gland	0.8825	Brain_Amygdala	21	3.05199e-17	21	-0.147801	0.147801	0.133725	0.0645055	1	0
intron_4_55877757_55877917	ENSG00000090989.17	0.623638	2	2	0.339272	Adipose_Subcutaneous	0.3996	Adipose_Visceral_Omentum	1.76174	0.238264	0.238264	-0.955605	-0.842336	-0.898971	0.0800937	2	0
intron_4_55877757_55877917	ENSG00000090989.17	0.623638	2	2	0.339272	Adipose_Subcutaneous	0.3996	Adipose_Visceral_Omentum	1.76174	0.238264	0.238264	-0.955605	-0.842336	-0.898971	0.0800937	2	0
intron_4_55888932_55890223	ENSG00000090989.17	0.914208	35	1	0.914208	Adipose_Visceral_Omentum	0.914208	Brain_Cortex	35	1.04052e-15	35	-0.107733	0.107733	0.0584834	0.0917974	1	0
intron_4_55888932_55890223	ENSG00000090989.17	0.914208	35	1	0.914208	Adipose_Visceral_Omentum	0.914208	Brain_Cortex	35	1.04052e-15	35	-0.107733	0.107733	0.0584834	0.0917974	1	0
intron_4_55888932_55890223	ENSG00000090989.17	0.914208	35	1	0.914208	Adipose_Visceral_Omentum	0.914208	Brain_Cortex	35	1.04052e-15	35	-0.107733	0.107733	0.0584834	0.0917974	1	0
intron_4_55890386_55891315	ENSG00000090989.17	0.457	33	1	0.457	Adrenal_Gland	0.457	Adipose_Subcutaneous	33	3.65755e-16	33	0.743796	0.743796	0.743796	7.07631e-17	1	0
intron_4_55890386_55891315	ENSG00000090989.17	0.457	33	1	0.457	Adrenal_Gland	0.457	Adipose_Subcutaneous	33	3.65755e-16	33	0.743796	0.743796	0.743796	7.07631e-17	1	0
intron_4_55890386_55891315	ENSG00000090989.17	0.457	33	1	0.457	Adrenal_Gland	0.457	Adipose_Subcutaneous	33	3.65755e-16	33	0.743796	0.743796	0.743796	7.07631e-17	1	0
intron_4_55890386_55891315	ENSG00000090989.17	0.457	33	1	0.457	Adrenal_Gland	0.457	Adipose_Subcutaneous	33	3.65755e-16	33	0.743796	0.743796	0.743796	7.07631e-17	1	0
intron_4_55890386_55891315	ENSG00000090989.17	0.457	33	1	0.457	Adrenal_Gland	0.457	Adipose_Subcutaneous	33	3.65755e-16	33	0.743796	0.743796	0.743796	7.07631e-17	1	0
intron_4_55890386_55891315	ENSG00000090989.17	0.457	33	1	0.457	Adrenal_Gland	0.457	Adipose_Subcutaneous	33	3.65755e-16	33	0.743796	0.743796	0.743796	7.07631e-17	1	0
intron_4_55891422_55892545	ENSG00000090989.17	0.430324	35	2	0.1556	Colon_Sigmoid	1	Pancreas	32.3648	1.09422e-15	1.44671	-0.807295	1.42003	-0.448271	0.385574	2	0
intron_4_55891422_55892545	ENSG00000090989.17	0.430324	35	2	0.1556	Colon_Sigmoid	1	Pancreas	32.3648	1.09422e-15	1.44671	-0.807295	1.42003	-0.448271	0.385574	2	0
intron_4_55891422_55892545	ENSG00000090989.17	0.430324	35	2	0.1556	Colon_Sigmoid	1	Pancreas	32.3648	1.09422e-15	1.44671	-0.807295	1.42003	-0.448271	0.385574	2	0
intron_4_55891422_55892545	ENSG00000090989.17	0.430324	35	2	0.1556	Colon_Sigmoid	1	Pancreas	32.3648	1.09422e-15	1.44671	-0.807295	1.42003	-0.448271	0.385574	2	0
intron_4_55891422_55892635	ENSG00000090989.17	0.810077	25	4	0.1865	Artery_Tibial	0.757252	Adipose_Visceral_Omentum	11.5547	8.86711e-18	1.95751	-1.321	0.581357	-0.192457	0.711206	4	0
intron_4_55891422_55892635	ENSG00000090989.17	0.810077	25	4	0.1865	Artery_Tibial	0.757252	Adipose_Visceral_Omentum	11.5547	8.86711e-18	1.95751	-1.321	0.581357	-0.192457	0.711206	4	0
intron_4_55891422_55892635	ENSG00000090989.17	0.810077	25	4	0.1865	Artery_Tibial	0.757252	Adipose_Visceral_Omentum	11.5547	8.86711e-18	1.95751	-1.321	0.581357	-0.192457	0.711206	4	0
intron_4_55891422_55892635	ENSG00000090989.17	0.810077	25	4	0.1865	Artery_Tibial	0.757252	Adipose_Visceral_Omentum	11.5547	8.86711e-18	1.95751	-1.321	0.581357	-0.192457	0.711206	4	0
intron_4_55896900_55899685	ENSG00000090989.17	0.1865	11	1	0.1865	Brain_Cerebellar_Hemisphere	0.1865	Adipose_Subcutaneous	11	1.73216e-17	11	-1.321	-1.321	-1.321	1.21619e-16	1	0
intron_4_55896900_55899685	ENSG00000090989.17	0.1865	11	1	0.1865	Brain_Cerebellar_Hemisphere	0.1865	Adipose_Subcutaneous	11	1.73216e-17	11	-1.321	-1.321	-1.321	1.21619e-16	1	0
intron_4_55896900_55899685	ENSG00000090989.17	0.1865	11	1	0.1865	Brain_Cerebellar_Hemisphere	0.1865	Adipose_Subcutaneous	11	1.73216e-17	11	-1.321	-1.321	-1.321	1.21619e-16	1	0
intron_4_55899884_55902344	ENSG00000090989.17	0.9157	46	1	0.9157	Liver	0.9157	Brain_Cortex	46	9.32844e-16	46	-0.105852	0.105852	-0.0644315	0.0849112	1	0
intron_4_55899884_55902344	ENSG00000090989.17	0.9157	46	1	0.9157	Liver	0.9157	Brain_Cortex	46	9.32844e-16	46	-0.105852	0.105852	-0.0644315	0.0849112	1	0
intron_4_55899884_55902344	ENSG00000090989.17	0.9157	46	1	0.9157	Liver	0.9157	Brain_Cortex	46	9.32844e-16	46	-0.105852	0.105852	-0.0644315	0.0849112	1	0
intron_4_55899884_55902344	ENSG00000090989.17	0.9157	46	1	0.9157	Liver	0.9157	Brain_Cortex	46	9.32844e-16	46	-0.105852	0.105852	-0.0644315	0.0849112	1	0
intron_4_55899884_55902344	ENSG00000090989.17	0.9157	46	1	0.9157	Liver	0.9157	Brain_Cortex	46	9.32844e-16	46	-0.105852	0.105852	-0.0644315	0.0849112	1	0
intron_4_55899884_55902344	ENSG00000090989.17	0.9157	46	1	0.9157	Liver	0.9157	Brain_Cortex	46	9.32844e-16	46	-0.105852	0.105852	-0.0644315	0.0849112	1	0
intron_4_56338791_56342835	ENSG00000157426.13	0.0321128	28	1	0.02913	Adrenal_Gland	0.03502	Minor_Salivary_Gland	27.9125	1.65882e-15	27.9125	-2.18172	-2.10813	-2.13967	0.0370888	1	0
intron_4_56338791_56342835	ENSG00000157426.13	0.0321128	28	1	0.02913	Adrenal_Gland	0.03502	Minor_Salivary_Gland	27.9125	1.65882e-15	27.9125	-2.18172	-2.10813	-2.13967	0.0370888	1	0
intron_4_56338791_56342835	ENSG00000157426.13	0.0321128	28	1	0.02913	Adrenal_Gland	0.03502	Minor_Salivary_Gland	27.9125	1.65882e-15	27.9125	-2.18172	-2.10813	-2.13967	0.0370888	1	0
intron_4_5633964_5640514	ENSG00000173040.12	0.1441	10	1	0.1441	Artery_Coronary	0.1441	Breast_Mammary_Tissue	10	1.25336e-17	10	-1.46069	-1.46069	-1.46069	1.65502e-16	1	0
intron_4_56343684_56345127	ENSG00000157426.13	0.0380895	47	2	0.014284	Testis	0.2045	Artery_Coronary	26.1673	5.15747e-16	20.4039	1.26883	2.45004	1.75652	0.528547	2	0
intron_4_56343684_56345127	ENSG00000157426.13	0.0380895	47	2	0.014284	Testis	0.2045	Artery_Coronary	26.1673	5.15747e-16	20.4039	1.26883	2.45004	1.75652	0.528547	2	0
intron_4_56343684_56345127	ENSG00000157426.13	0.0380895	47	2	0.014284	Testis	0.2045	Artery_Coronary	26.1673	5.15747e-16	20.4039	1.26883	2.45004	1.75652	0.528547	2	0
intron_4_56343684_56345127	ENSG00000157426.13	0.0380895	47	2	0.014284	Testis	0.2045	Artery_Coronary	26.1673	5.15747e-16	20.4039	1.26883	2.45004	1.75652	0.528547	2	0
intron_4_56343684_56345127	ENSG00000157426.13	0.0380895	47	2	0.014284	Testis	0.2045	Artery_Coronary	26.1673	5.15747e-16	20.4039	1.26883	2.45004	1.75652	0.528547	2	0
intron_4_56343684_56345127	ENSG00000157426.13	0.0380895	47	2	0.014284	Testis	0.2045	Artery_Coronary	26.1673	5.15747e-16	20.4039	1.26883	2.45004	1.75652	0.528547	2	0
intron_4_56343684_56349263	ENSG00000157426.13	0.023224	39	1	0.01719	Muscle_Skeletal	0.0394307	Brain_Cerebellar_Hemisphere	38.3461	7.66694e-16	38.3461	-2.38262	-2.05966	-2.25144	0.0770122	1	0
intron_4_56343684_56349263	ENSG00000157426.13	0.023224	39	1	0.01719	Muscle_Skeletal	0.0394307	Brain_Cerebellar_Hemisphere	38.3461	7.66694e-16	38.3461	-2.38262	-2.05966	-2.25144	0.0770122	1	0
intron_4_56343684_56349263	ENSG00000157426.13	0.023224	39	1	0.01719	Muscle_Skeletal	0.0394307	Brain_Cerebellar_Hemisphere	38.3461	7.66694e-16	38.3461	-2.38262	-2.05966	-2.25144	0.0770122	1	0
intron_4_56343684_56349263	ENSG00000157426.13	0.023224	39	1	0.01719	Muscle_Skeletal	0.0394307	Brain_Cerebellar_Hemisphere	38.3461	7.66694e-16	38.3461	-2.38262	-2.05966	-2.25144	0.0770122	1	0
intron_4_56343684_56349263	ENSG00000157426.13	0.023224	39	1	0.01719	Muscle_Skeletal	0.0394307	Brain_Cerebellar_Hemisphere	38.3461	7.66694e-16	38.3461	-2.38262	-2.05966	-2.25144	0.0770122	1	0
intron_4_56343684_56349263	ENSG00000157426.13	0.023224	39	1	0.01719	Muscle_Skeletal	0.0394307	Brain_Cerebellar_Hemisphere	38.3461	7.66694e-16	38.3461	-2.38262	-2.05966	-2.25144	0.0770122	1	0
intron_4_56345290_56349263	ENSG00000157426.13	0.020202	44	1	0.01719	Brain_Spinal_cord_cervical_c-1	0.0266	Esophagus_Mucosa	43.0038	1.06091e-15	43.0038	2.21734	2.38262	2.29622	0.0835092	1	0
intron_4_56345290_56349263	ENSG00000157426.13	0.020202	44	1	0.01719	Brain_Spinal_cord_cervical_c-1	0.0266	Esophagus_Mucosa	43.0038	1.06091e-15	43.0038	2.21734	2.38262	2.29622	0.0835092	1	0
intron_4_56345290_56349263	ENSG00000157426.13	0.020202	44	1	0.01719	Brain_Spinal_cord_cervical_c-1	0.0266	Esophagus_Mucosa	43.0038	1.06091e-15	43.0038	2.21734	2.38262	2.29622	0.0835092	1	0
intron_4_56345290_56349263	ENSG00000157426.13	0.020202	44	1	0.01719	Brain_Spinal_cord_cervical_c-1	0.0266	Esophagus_Mucosa	43.0038	1.06091e-15	43.0038	2.21734	2.38262	2.29622	0.0835092	1	0
intron_4_56345290_56349263	ENSG00000157426.13	0.020202	44	1	0.01719	Brain_Spinal_cord_cervical_c-1	0.0266	Esophagus_Mucosa	43.0038	1.06091e-15	43.0038	2.21734	2.38262	2.29622	0.0835092	1	0
intron_4_56345290_56349263	ENSG00000157426.13	0.020202	44	1	0.01719	Brain_Spinal_cord_cervical_c-1	0.0266	Esophagus_Mucosa	43.0038	1.06091e-15	43.0038	2.21734	2.38262	2.29622	0.0835092	1	0
intron_4_56345290_56349263	ENSG00000157426.13	0.020202	44	1	0.01719	Brain_Spinal_cord_cervical_c-1	0.0266	Esophagus_Mucosa	43.0038	1.06091e-15	43.0038	2.21734	2.38262	2.29622	0.0835092	1	0
intron_4_56382597_56384070	ENSG00000157426.13	0.349687	46	3	0.106174	Vagina	0.99481	Ovary	27.5869	6.33788e-16	2.44872	-0.726668	1.61563	0.0310463	0.680082	3	0
intron_4_56382597_56384070	ENSG00000157426.13	0.349687	46	3	0.106174	Vagina	0.99481	Ovary	27.5869	6.33788e-16	2.44872	-0.726668	1.61563	0.0310463	0.680082	3	0
intron_4_56382597_56384070	ENSG00000157426.13	0.349687	46	3	0.106174	Vagina	0.99481	Ovary	27.5869	6.33788e-16	2.44872	-0.726668	1.61563	0.0310463	0.680082	3	0
intron_4_56382597_56384070	ENSG00000157426.13	0.349687	46	3	0.106174	Vagina	0.99481	Ovary	27.5869	6.33788e-16	2.44872	-0.726668	1.61563	0.0310463	0.680082	3	0
intron_4_56382597_56384070	ENSG00000157426.13	0.349687	46	3	0.106174	Vagina	0.99481	Ovary	27.5869	6.33788e-16	2.44872	-0.726668	1.61563	0.0310463	0.680082	3	0
intron_4_56382597_56384070	ENSG00000157426.13	0.349687	46	3	0.106174	Vagina	0.99481	Ovary	27.5869	6.33788e-16	2.44872	-0.726668	1.61563	0.0310463	0.680082	3	0
intron_4_56384341_56387362	ENSG00000157426.13	0.4535	48	1	0.4535	Artery_Coronary	0.4535	Artery_Aorta	48	1.04321e-15	48	0.749593	0.749593	0.749593	6.87065e-17	1	0
intron_4_56384341_56387362	ENSG00000157426.13	0.4535	48	1	0.4535	Artery_Coronary	0.4535	Artery_Aorta	48	1.04321e-15	48	0.749593	0.749593	0.749593	6.87065e-17	1	0
intron_4_56384341_56387362	ENSG00000157426.13	0.4535	48	1	0.4535	Artery_Coronary	0.4535	Artery_Aorta	48	1.04321e-15	48	0.749593	0.749593	0.749593	6.87065e-17	1	0
intron_4_56384341_56387362	ENSG00000157426.13	0.4535	48	1	0.4535	Artery_Coronary	0.4535	Artery_Aorta	48	1.04321e-15	48	0.749593	0.749593	0.749593	6.87065e-17	1	0
intron_4_56384341_56387362	ENSG00000157426.13	0.4535	48	1	0.4535	Artery_Coronary	0.4535	Artery_Aorta	48	1.04321e-15	48	0.749593	0.749593	0.749593	6.87065e-17	1	0
intron_4_56384341_56387362	ENSG00000157426.13	0.4535	48	1	0.4535	Artery_Coronary	0.4535	Artery_Aorta	48	1.04321e-15	48	0.749593	0.749593	0.749593	6.87065e-17	1	0
intron_4_56452052_56459372	ENSG00000128050.8	0.168342	10	2	0.06856	Adipose_Subcutaneous	0.774227	Cells_Cultured_fibroblasts	6.14127	7.89915e-21	3.85873	-1.82131	1.82131	0.844016	1.20706	2	0
intron_4_56452052_56459372	ENSG00000128050.8	0.168342	10	2	0.06856	Adipose_Subcutaneous	0.774227	Cells_Cultured_fibroblasts	6.14127	7.89915e-21	3.85873	-1.82131	1.82131	0.844016	1.20706	2	0
intron_4_56453761_56459372	ENSG00000128050.8	0.163728	26	2	0.1324	Brain_Cortex	0.4031	Adipose_Visceral_Omentum	21.2634	3.48964e-16	4.73659	-0.836098	1.5047	0.321524	0.965673	2	0
intron_4_56453761_56459372	ENSG00000128050.8	0.163728	26	2	0.1324	Brain_Cortex	0.4031	Adipose_Visceral_Omentum	21.2634	3.48964e-16	4.73659	-0.836098	1.5047	0.321524	0.965673	2	0
intron_4_56453761_56459372	ENSG00000128050.8	0.163728	26	2	0.1324	Brain_Cortex	0.4031	Adipose_Visceral_Omentum	21.2634	3.48964e-16	4.73659	-0.836098	1.5047	0.321524	0.965673	2	0
intron_4_56453761_56459372	ENSG00000128050.8	0.163728	26	2	0.1324	Brain_Cortex	0.4031	Adipose_Visceral_Omentum	21.2634	3.48964e-16	4.73659	-0.836098	1.5047	0.321524	0.965673	2	0
intron_4_56456234_56459372	ENSG00000128050.8	0.101672	39	1	0.0237649	Brain_Nucleus_accumbens_basal_ganglia	0.1324	Brain_Caudate_basal_ganglia	38.1525	6.55174e-16	38.1525	-2.26091	-1.5047	-1.62125	0.180533	1	0
intron_4_56456234_56459372	ENSG00000128050.8	0.101672	39	1	0.0237649	Brain_Nucleus_accumbens_basal_ganglia	0.1324	Brain_Caudate_basal_ganglia	38.1525	6.55174e-16	38.1525	-2.26091	-1.5047	-1.62125	0.180533	1	0
intron_4_56456234_56459372	ENSG00000128050.8	0.101672	39	1	0.0237649	Brain_Nucleus_accumbens_basal_ganglia	0.1324	Brain_Caudate_basal_ganglia	38.1525	6.55174e-16	38.1525	-2.26091	-1.5047	-1.62125	0.180533	1	0
intron_4_56456234_56459372	ENSG00000128050.8	0.101672	39	1	0.0237649	Brain_Nucleus_accumbens_basal_ganglia	0.1324	Brain_Caudate_basal_ganglia	38.1525	6.55174e-16	38.1525	-2.26091	-1.5047	-1.62125	0.180533	1	0
intron_4_56474391_56476671	ENSG00000174780.15	0.5169	4	1	0.5169	Brain_Cerebellar_Hemisphere	0.5169	Brain_Cerebellum	4	1.5722e-81	4	0.648131	0.648131	0.648131	1.11022e-16	1	0
intron_4_56478649_56483139	ENSG00000174780.15	0.2031	13	1	0.2031	Brain_Cortex	0.2031	Brain_Anterior_cingulate_cortex_BA24	13	3.31119e-17	13	-1.27277	1.27277	0.0979053	1.32081	1	0
intron_4_56478649_56483139	ENSG00000174780.15	0.2031	13	1	0.2031	Brain_Cortex	0.2031	Brain_Anterior_cingulate_cortex_BA24	13	3.31119e-17	13	-1.27277	1.27277	0.0979053	1.32081	1	0
intron_4_56478649_56483139	ENSG00000174780.15	0.2031	13	1	0.2031	Brain_Cortex	0.2031	Brain_Anterior_cingulate_cortex_BA24	13	3.31119e-17	13	-1.27277	1.27277	0.0979053	1.32081	1	0
intron_4_56491568_56495357	ENSG00000174780.15	0.7828	34	1	0.7828	Brain_Cerebellum	0.7828	Brain_Cortex	34	4.79016e-16	34	0.275672	0.275672	0.275672	3.20494e-17	1	0
intron_4_56491568_56495357	ENSG00000174780.15	0.7828	34	1	0.7828	Brain_Cerebellum	0.7828	Brain_Cortex	34	4.79016e-16	34	0.275672	0.275672	0.275672	3.20494e-17	1	0
intron_4_56491568_56495357	ENSG00000174780.15	0.7828	34	1	0.7828	Brain_Cerebellum	0.7828	Brain_Cortex	34	4.79016e-16	34	0.275672	0.275672	0.275672	3.20494e-17	1	0
intron_4_56491568_56495357	ENSG00000174780.15	0.7828	34	1	0.7828	Brain_Cerebellum	0.7828	Brain_Cortex	34	4.79016e-16	34	0.275672	0.275672	0.275672	3.20494e-17	1	0
intron_4_56491568_56495357	ENSG00000174780.15	0.7828	34	1	0.7828	Brain_Cerebellum	0.7828	Brain_Cortex	34	4.79016e-16	34	0.275672	0.275672	0.275672	3.20494e-17	1	0
intron_4_56648797_56655857	ENSG00000171476.21	0.647482	16	4	0.1833	Breast_Mammary_Tissue	1	Heart_Left_Ventricle	10.1254	1.62061e-17	0.650598	-1.33066	0.967889	-0.416717	0.669966	4	0
intron_4_56648797_56655857	ENSG00000171476.21	0.647482	16	4	0.1833	Breast_Mammary_Tissue	1	Heart_Left_Ventricle	10.1254	1.62061e-17	0.650598	-1.33066	0.967889	-0.416717	0.669966	4	0
intron_4_56648797_56655857	ENSG00000171476.21	0.647482	16	4	0.1833	Breast_Mammary_Tissue	1	Heart_Left_Ventricle	10.1254	1.62061e-17	0.650598	-1.33066	0.967889	-0.416717	0.669966	4	0
intron_4_56648797_56655857	ENSG00000171476.21	0.647482	16	4	0.1833	Breast_Mammary_Tissue	1	Heart_Left_Ventricle	10.1254	1.62061e-17	0.650598	-1.33066	0.967889	-0.416717	0.669966	4	0
intron_4_56656012_56656300	ENSG00000171476.21	0.607329	18	2	0.2852	Artery_Coronary	0.8307	Minor_Salivary_Gland	15.6747	7.85795e-19	2.22205	-1.06871	0.213804	-0.875659	0.337109	2	0
intron_4_56656012_56656300	ENSG00000171476.21	0.607329	18	2	0.2852	Artery_Coronary	0.8307	Minor_Salivary_Gland	15.6747	7.85795e-19	2.22205	-1.06871	0.213804	-0.875659	0.337109	2	0
intron_4_56656012_56656340	ENSG00000171476.21	0.771061	8	3	0.2852	Brain_Spinal_cord_cervical_c-1	0.8307	Brain_Caudate_basal_ganglia	4.94798	1.16859e-17	0.644162	-1.06871	0.869298	-0.210717	0.747457	3	0
intron_4_56656012_56656344	ENSG00000171476.21	0.693513	37	2	0.2852	Brain_Cerebellar_Hemisphere	0.864274	Heart_Atrial_Appendage	29.1734	1.2373e-15	7.25662	-1.06871	1.06768	-0.602889	0.512591	2	0
intron_4_56656012_56656344	ENSG00000171476.21	0.693513	37	2	0.2852	Brain_Cerebellar_Hemisphere	0.864274	Heart_Atrial_Appendage	29.1734	1.2373e-15	7.25662	-1.06871	1.06768	-0.602889	0.512591	2	0
intron_4_56656012_56656344	ENSG00000171476.21	0.693513	37	2	0.2852	Brain_Cerebellar_Hemisphere	0.864274	Heart_Atrial_Appendage	29.1734	1.2373e-15	7.25662	-1.06871	1.06768	-0.602889	0.512591	2	0
intron_4_56656012_56657775	ENSG00000171476.21	0.584213	11	2	0.2852	Brain_Nucleus_accumbens_basal_ganglia	0.8307	Brain_Substantia_nigra	6.99868	1.91094e-19	3.9634	-1.06871	1.06871	0.484748	0.638389	2	0
intron_4_56656012_56680992	ENSG00000171476.21	0.814427	2	2	0.5625	Heart_Left_Ventricle	0.8213	Brain_Caudate_basal_ganglia	1.08174	0.918263	0.918263	-0.225873	0.579132	0.176629	0.569225	2	0
intron_4_56656012_56681255	ENSG00000171476.21	0.841324	38	4	0.2852	Adipose_Subcutaneous	0.938838	Artery_Tibial	24.8596	6.48214e-16	0.873348	-0.0767306	1.06871	0.688428	0.378502	4	0
intron_4_56656012_56681255	ENSG00000171476.21	0.841324	38	4	0.2852	Adipose_Subcutaneous	0.938838	Artery_Tibial	24.8596	6.48214e-16	0.873348	-0.0767306	1.06871	0.688428	0.378502	4	0
intron_4_56656012_56681255	ENSG00000171476.21	0.841324	38	4	0.2852	Adipose_Subcutaneous	0.938838	Artery_Tibial	24.8596	6.48214e-16	0.873348	-0.0767306	1.06871	0.688428	0.378502	4	0
intron_4_56656012_56681255	ENSG00000171476.21	0.841324	38	4	0.2852	Adipose_Subcutaneous	0.938838	Artery_Tibial	24.8596	6.48214e-16	0.873348	-0.0767306	1.06871	0.688428	0.378502	4	0
intron_4_56656012_56681255	ENSG00000171476.21	0.841324	38	4	0.2852	Adipose_Subcutaneous	0.938838	Artery_Tibial	24.8596	6.48214e-16	0.873348	-0.0767306	1.06871	0.688428	0.378502	4	0
intron_4_56811794_56820536	ENSG00000128040.10	0.4154	3	1	0.4154	Pituitary	0.4154	Heart_Atrial_Appendage	3	3.85181e-17	3	-0.814428	0.814428	-0.271476	0.94042	1	0
intron_4_56820579_56821608	ENSG00000128040.10	0.8973	1	1	0.8973	Heart_Atrial_Appendage	0.8973	Heart_Atrial_Appendage	1	1	1	0.129073	0.129073	0.129073	NA	1	0
intron_4_56911536_56919787	ENSG00000084093.16	2.831e-07	9	1	2.831e-07	Adipose_Visceral_Omentum	2.831e-07	Adipose_Subcutaneous	9	1.15625e-32	9	-5.13436	5.13436	2.85242	4.52808	1	0
intron_4_56911536_56919787	ENSG00000084093.16	2.831e-07	9	1	2.831e-07	Adipose_Visceral_Omentum	2.831e-07	Adipose_Subcutaneous	9	1.15625e-32	9	-5.13436	5.13436	2.85242	4.52808	1	0
intron_4_56964526_56966620	ENSG00000084092.6	0.7198	40	1	0.7198	Brain_Spinal_cord_cervical_c-1	0.7198	Brain_Cerebellum	40	6.48026e-16	40	-0.358726	-0.358726	-0.358726	6.2854e-17	1	0
intron_4_56964526_56966620	ENSG00000084092.6	0.7198	40	1	0.7198	Brain_Spinal_cord_cervical_c-1	0.7198	Brain_Cerebellum	40	6.48026e-16	40	-0.358726	-0.358726	-0.358726	6.2854e-17	1	0
intron_4_56964526_56966620	ENSG00000084092.6	0.7198	40	1	0.7198	Brain_Spinal_cord_cervical_c-1	0.7198	Brain_Cerebellum	40	6.48026e-16	40	-0.358726	-0.358726	-0.358726	6.2854e-17	1	0
intron_4_56964526_56966620	ENSG00000084092.6	0.7198	40	1	0.7198	Brain_Spinal_cord_cervical_c-1	0.7198	Brain_Cerebellum	40	6.48026e-16	40	-0.358726	-0.358726	-0.358726	6.2854e-17	1	0
intron_4_56964526_56966620	ENSG00000084092.6	0.7198	40	1	0.7198	Brain_Spinal_cord_cervical_c-1	0.7198	Brain_Cerebellum	40	6.48026e-16	40	-0.358726	-0.358726	-0.358726	6.2854e-17	1	0
intron_4_56964526_56966620	ENSG00000084092.6	0.7198	40	1	0.7198	Brain_Spinal_cord_cervical_c-1	0.7198	Brain_Cerebellum	40	6.48026e-16	40	-0.358726	-0.358726	-0.358726	6.2854e-17	1	0
intron_4_56966736_56968384	ENSG00000084092.6	0.926642	44	1	0.439	Esophagus_Muscularis	0.999227	Liver	42.8591	1.15144e-15	42.8591	-0.773883	0.382757	0.0883544	0.218711	1	0
intron_4_56966736_56968384	ENSG00000084092.6	0.926642	44	1	0.439	Esophagus_Muscularis	0.999227	Liver	42.8591	1.15144e-15	42.8591	-0.773883	0.382757	0.0883544	0.218711	1	0
intron_4_56966736_56968384	ENSG00000084092.6	0.926642	44	1	0.439	Esophagus_Muscularis	0.999227	Liver	42.8591	1.15144e-15	42.8591	-0.773883	0.382757	0.0883544	0.218711	1	0
intron_4_56966736_56968384	ENSG00000084092.6	0.926642	44	1	0.439	Esophagus_Muscularis	0.999227	Liver	42.8591	1.15144e-15	42.8591	-0.773883	0.382757	0.0883544	0.218711	1	0
intron_4_56966736_56968384	ENSG00000084092.6	0.926642	44	1	0.439	Esophagus_Muscularis	0.999227	Liver	42.8591	1.15144e-15	42.8591	-0.773883	0.382757	0.0883544	0.218711	1	0
intron_4_56966736_56968384	ENSG00000084092.6	0.926642	44	1	0.439	Esophagus_Muscularis	0.999227	Liver	42.8591	1.15144e-15	42.8591	-0.773883	0.382757	0.0883544	0.218711	1	0
intron_4_56979004_56986354	ENSG00000047315.15	0.042607	5	2	0.0191	Adipose_Subcutaneous	0.4937	Pituitary	4.42191	2.06501e-18	0.578095	0.684436	2.34357	2.01175	0.741989	2	0
intron_4_56985457_56986354	ENSG00000047315.15	0.0388575	27	2	0.012	Brain_Cerebellar_Hemisphere	0.5036	Colon_Sigmoid	24.8963	1.25845e-15	2.1037	-2.51214	0.668836	-2.20619	0.82955	2	0
intron_4_56985457_56986354	ENSG00000047315.15	0.0388575	27	2	0.012	Brain_Cerebellar_Hemisphere	0.5036	Colon_Sigmoid	24.8963	1.25845e-15	2.1037	-2.51214	0.668836	-2.20619	0.82955	2	0
intron_4_56990898_56994404	ENSG00000047315.15	0.772051	6	2	0.598493	Nerve_Tibial	0.7543	Brain_Caudate_basal_ganglia	5.10588	1.99636e-21	0.894115	-0.526569	0.312975	-0.0355991	0.389727	2	0
intron_4_57007002_57010361	ENSG00000047315.15	8.24764e-06	32	6	5.68477e-09	Brain_Amygdala	0.783943	Brain_Nucleus_accumbens_basal_ganglia	12.5458	4.44733e-16	0.908681	-0.650298	5.82578	1.97213	2.3987	6	0
intron_4_57007002_57010361	ENSG00000047315.15	8.24764e-06	32	6	5.68477e-09	Brain_Amygdala	0.783943	Brain_Nucleus_accumbens_basal_ganglia	12.5458	4.44733e-16	0.908681	-0.650298	5.82578	1.97213	2.3987	6	0
intron_4_57007002_57010361	ENSG00000047315.15	8.24764e-06	32	6	5.68477e-09	Brain_Amygdala	0.783943	Brain_Nucleus_accumbens_basal_ganglia	12.5458	4.44733e-16	0.908681	-0.650298	5.82578	1.97213	2.3987	6	0
intron_4_57007002_57010361	ENSG00000047315.15	8.24764e-06	32	6	5.68477e-09	Brain_Amygdala	0.783943	Brain_Nucleus_accumbens_basal_ganglia	12.5458	4.44733e-16	0.908681	-0.650298	5.82578	1.97213	2.3987	6	0
intron_4_57007002_57010361	ENSG00000047315.15	8.24764e-06	32	6	5.68477e-09	Brain_Amygdala	0.783943	Brain_Nucleus_accumbens_basal_ganglia	12.5458	4.44733e-16	0.908681	-0.650298	5.82578	1.97213	2.3987	6	0
intron_4_57010200_57010361	ENSG00000047315.15	0.5941	21	1	0.5941	Artery_Aorta	0.5941	Cells_EBV-transformed_lymphocytes	21	5.784e-19	21	-0.532904	-0.532904	-0.532904	7.02167e-17	1	0
intron_4_57010200_57010361	ENSG00000047315.15	0.5941	21	1	0.5941	Artery_Aorta	0.5941	Cells_EBV-transformed_lymphocytes	21	5.784e-19	21	-0.532904	-0.532904	-0.532904	7.02167e-17	1	0
intron_4_57010200_57010361	ENSG00000047315.15	0.5941	21	1	0.5941	Artery_Aorta	0.5941	Cells_EBV-transformed_lymphocytes	21	5.784e-19	21	-0.532904	-0.532904	-0.532904	7.02167e-17	1	0
intron_4_57020995_57022152	ENSG00000047315.15	0.7442	1	1	0.7442	Whole_Blood	0.7442	Whole_Blood	1	1	1	0.326297	0.326297	0.326297	NA	1	0
intron_4_57025537_57030204	ENSG00000047315.15	0.825858	24	2	0.578436	Brain_Anterior_cingulate_cortex_BA24	0.772613	Cells_Cultured_fibroblasts	22.3141	1.15605e-18	0.965335	0.288959	0.55567	0.389339	0.0577727	2	0
intron_4_57025537_57030204	ENSG00000047315.15	0.825858	24	2	0.578436	Brain_Anterior_cingulate_cortex_BA24	0.772613	Cells_Cultured_fibroblasts	22.3141	1.15605e-18	0.965335	0.288959	0.55567	0.389339	0.0577727	2	0
intron_4_57025537_57030204	ENSG00000047315.15	0.825858	24	2	0.578436	Brain_Anterior_cingulate_cortex_BA24	0.772613	Cells_Cultured_fibroblasts	22.3141	1.15605e-18	0.965335	0.288959	0.55567	0.389339	0.0577727	2	0
intron_4_57025537_57030204	ENSG00000047315.15	0.825858	24	2	0.578436	Brain_Anterior_cingulate_cortex_BA24	0.772613	Cells_Cultured_fibroblasts	22.3141	1.15605e-18	0.965335	0.288959	0.55567	0.389339	0.0577727	2	0
intron_4_5741814_5745204	ENSG00000072840.12	0.202496	19	3	0.1019	Cells_Cultured_fibroblasts	0.991545	Colon_Transverse	14.2012	3.52858e-18	1.02188	-0.317716	1.63571	-0.0286355	0.606157	3	0
intron_4_5741814_5745204	ENSG00000072840.12	0.202496	19	3	0.1019	Cells_Cultured_fibroblasts	0.991545	Colon_Transverse	14.2012	3.52858e-18	1.02188	-0.317716	1.63571	-0.0286355	0.606157	3	0
intron_4_5741814_5745204	ENSG00000072840.12	0.202496	19	3	0.1019	Cells_Cultured_fibroblasts	0.991545	Colon_Transverse	14.2012	3.52858e-18	1.02188	-0.317716	1.63571	-0.0286355	0.606157	3	0
intron_4_5745341_5748148	ENSG00000072840.12	0.966191	26	2	0.571779	Skin_Not_Sun_Exposed_Suprapubic	0.999383	Nerve_Tibial	17.6786	6.359e-16	7.23473	-0.565433	0.0892289	-0.182162	0.161823	2	0
intron_4_5745341_5748148	ENSG00000072840.12	0.966191	26	2	0.571779	Skin_Not_Sun_Exposed_Suprapubic	0.999383	Nerve_Tibial	17.6786	6.359e-16	7.23473	-0.565433	0.0892289	-0.182162	0.161823	2	0
intron_4_5745341_5748148	ENSG00000072840.12	0.966191	26	2	0.571779	Skin_Not_Sun_Exposed_Suprapubic	0.999383	Nerve_Tibial	17.6786	6.359e-16	7.23473	-0.565433	0.0892289	-0.182162	0.161823	2	0
intron_4_5745341_5748148	ENSG00000072840.12	0.966191	26	2	0.571779	Skin_Not_Sun_Exposed_Suprapubic	0.999383	Nerve_Tibial	17.6786	6.359e-16	7.23473	-0.565433	0.0892289	-0.182162	0.161823	2	0
intron_4_5745341_5748148	ENSG00000072840.12	0.966191	26	2	0.571779	Skin_Not_Sun_Exposed_Suprapubic	0.999383	Nerve_Tibial	17.6786	6.359e-16	7.23473	-0.565433	0.0892289	-0.182162	0.161823	2	0
intron_4_5745341_5748148	ENSG00000072840.12	0.966191	26	2	0.571779	Skin_Not_Sun_Exposed_Suprapubic	0.999383	Nerve_Tibial	17.6786	6.359e-16	7.23473	-0.565433	0.0892289	-0.182162	0.161823	2	0
intron_4_5756362_5783552	ENSG00000072840.12	0.95283	20	2	0.405	Colon_Sigmoid	0.994322	Artery_Aorta	18.759	2.7426e-18	0.665792	-0.157184	0.832725	0.149987	0.1819	2	0
intron_4_5756362_5783552	ENSG00000072840.12	0.95283	20	2	0.405	Colon_Sigmoid	0.994322	Artery_Aorta	18.759	2.7426e-18	0.665792	-0.157184	0.832725	0.149987	0.1819	2	0
intron_4_5787624_5793608	ENSG00000072840.12	0.9439	25	1	0.9439	Thyroid	0.9439	Ovary	25	2.78588e-17	25	-0.070369	-0.070369	-0.070369	4.90654e-18	1	0
intron_4_5787624_5793608	ENSG00000072840.12	0.9439	25	1	0.9439	Thyroid	0.9439	Ovary	25	2.78588e-17	25	-0.070369	-0.070369	-0.070369	4.90654e-18	1	0
intron_4_5787624_5793608	ENSG00000072840.12	0.9439	25	1	0.9439	Thyroid	0.9439	Ovary	25	2.78588e-17	25	-0.070369	-0.070369	-0.070369	4.90654e-18	1	0
intron_4_5787624_5793608	ENSG00000072840.12	0.9439	25	1	0.9439	Thyroid	0.9439	Ovary	25	2.78588e-17	25	-0.070369	-0.070369	-0.070369	4.90654e-18	1	0
intron_4_5801832_5801950	ENSG00000072840.12	0.5713	5	1	0.5713	Artery_Tibial	0.5713	Adipose_Subcutaneous	5	2.73862e-33	5	0.566138	0.566138	0.566138	1.11022e-16	1	0
intron_4_5810450_5810956	ENSG00000072840.12	0.4441	6	1	0.4441	Breast_Mammary_Tissue	0.4441	Artery_Tibial	6	7.44372e-17	6	-0.765288	-0.765288	-0.765288	4.96507e-17	1	0
intron_4_6054148_6056697	ENSG00000152969.17	0.476844	19	3	0.314914	Brain_Substantia_nigra	0.994789	Brain_Anterior_cingulate_cortex_BA24	13.119	5.0747e-17	0.612313	-1.00496	-0.00653068	-0.411996	0.259192	3	0
intron_4_6078998_6080172	ENSG00000152969.17	0.5053	14	1	0.5053	Brain_Frontal_Cortex_BA9	0.5053	Brain_Anterior_cingulate_cortex_BA24	14	6.3597e-18	14	-0.666174	0.666174	-0.571006	0.356085	1	0
intron_4_61383189_61497121	ENSG00000150471.16	0.259202	10	2	0.295	Nerve_Tibial	0.60856	Adipose_Subcutaneous	8.54046	2.34125e-17	1.38781	-1.04722	0.530883	0.127982	0.661408	2	0
intron_4_61909745_61912719	ENSG00000150471.16	0.2276	17	1	0.2276	Adrenal_Gland	0.2276	Skin_Not_Sun_Exposed_Suprapubic	17	5.30466e-18	17	-1.20656	1.20656	-0.0709744	1.24154	1	0
intron_4_6291997_6295005	ENSG00000109501.13	0.958265	3	2	0.8126	Heart_Atrial_Appendage	0.9449	Adipose_Visceral_Omentum	2.2289	1.52815e-16	0.771098	-0.237073	0.0691126	-0.0329493	0.176776	2	0
intron_4_6291997_6295005	ENSG00000109501.13	0.958265	3	2	0.8126	Heart_Atrial_Appendage	0.9449	Adipose_Visceral_Omentum	2.2289	1.52815e-16	0.771098	-0.237073	0.0691126	-0.0329493	0.176776	2	0
intron_4_6291997_6295041	ENSG00000109501.13	0.84287	36	3	0.412955	Nerve_Tibial	0.8419	Breast_Mammary_Tissue	26.455	1.33506e-15	2.46035	-0.818704	0.44946	-0.338428	0.299171	3	0
intron_4_6291997_6295041	ENSG00000109501.13	0.84287	36	3	0.412955	Nerve_Tibial	0.8419	Breast_Mammary_Tissue	26.455	1.33506e-15	2.46035	-0.818704	0.44946	-0.338428	0.299171	3	0
intron_4_6291997_6295041	ENSG00000109501.13	0.84287	36	3	0.412955	Nerve_Tibial	0.8419	Breast_Mammary_Tissue	26.455	1.33506e-15	2.46035	-0.818704	0.44946	-0.338428	0.299171	3	0
intron_4_6291997_6295041	ENSG00000109501.13	0.84287	36	3	0.412955	Nerve_Tibial	0.8419	Breast_Mammary_Tissue	26.455	1.33506e-15	2.46035	-0.818704	0.44946	-0.338428	0.299171	3	0
intron_4_6291997_6295041	ENSG00000109501.13	0.84287	36	3	0.412955	Nerve_Tibial	0.8419	Breast_Mammary_Tissue	26.455	1.33506e-15	2.46035	-0.818704	0.44946	-0.338428	0.299171	3	0
intron_4_6295189_6300657	ENSG00000109501.13	0.273655	18	2	0.1098	Brain_Anterior_cingulate_cortex_BA24	0.7227	Artery_Coronary	16.8317	7.82882e-18	1.01549	-1.59909	-0.354853	-0.445344	0.298151	2	0
intron_4_6295189_6300657	ENSG00000109501.13	0.273655	18	2	0.1098	Brain_Anterior_cingulate_cortex_BA24	0.7227	Artery_Coronary	16.8317	7.82882e-18	1.01549	-1.59909	-0.354853	-0.445344	0.298151	2	0
intron_4_64277051_64281041	ENSG00000205678.7	0.762501	3	1	0.5352	Muscle_Skeletal	0.934002	Heart_Left_Ventricle	2.9509	0.00114331	2.9509	-0.620088	-0.0828111	-0.300764	0.282619	1	0
intron_4_64277051_64281041	ENSG00000205678.7	0.762501	3	1	0.5352	Muscle_Skeletal	0.934002	Heart_Left_Ventricle	2.9509	0.00114331	2.9509	-0.620088	-0.0828111	-0.300764	0.282619	1	0
intron_4_64277051_64281474	ENSG00000205678.7	0.5358	1	1	0.5358	Heart_Atrial_Appendage	0.5358	Heart_Atrial_Appendage	1	1	1	-0.619177	-0.619177	-0.619177	NA	1	0
intron_4_64280199_64281041	ENSG00000205678.7	0.5526	1	1	0.5526	Heart_Left_Ventricle	0.5526	Heart_Left_Ventricle	1	1	1	0.593869	0.593869	0.593869	NA	1	0
intron_4_64280199_64281474	ENSG00000205678.7	0.914	1	1	0.914	Heart_Atrial_Appendage	0.914	Heart_Atrial_Appendage	1	1	1	0.107995	0.107995	0.107995	NA	1	0
intron_4_6597303_6598198	ENSG00000013288.8	0.4341	4	1	0.4341	Heart_Atrial_Appendage	0.4341	Artery_Aorta	4	6.7014e-17	4	-0.782195	0.782195	2.77556e-17	0.903201	1	0
intron_4_6598354_6600623	ENSG00000013288.8	0.4341	13	1	0.4341	Esophagus_Mucosa	0.4341	Brain_Hippocampus	13	2.35282e-17	13	-0.782195	0.782195	-0.421182	0.68603	1	0
intron_4_6605329_6605951	ENSG00000013288.8	0.544285	7	3	0.3902	Esophagus_Gastroesophageal_Junction	0.9236	Testis	5.48003	3.53043e-17	0.529018	-0.859255	0.351251	0.102995	0.454052	3	0
intron_4_6605329_6609107	ENSG00000013288.8	0.702566	40	4	0.363585	Minor_Salivary_Gland	0.960853	Skin_Sun_Exposed_Lower_leg	22.6952	6.30738e-16	1.58684	-0.332107	0.908554	0.133945	0.394348	4	0
intron_4_6605329_6609107	ENSG00000013288.8	0.702566	40	4	0.363585	Minor_Salivary_Gland	0.960853	Skin_Sun_Exposed_Lower_leg	22.6952	6.30738e-16	1.58684	-0.332107	0.908554	0.133945	0.394348	4	0
intron_4_6605329_6609107	ENSG00000013288.8	0.702566	40	4	0.363585	Minor_Salivary_Gland	0.960853	Skin_Sun_Exposed_Lower_leg	22.6952	6.30738e-16	1.58684	-0.332107	0.908554	0.133945	0.394348	4	0
intron_4_6605329_6609107	ENSG00000013288.8	0.702566	40	4	0.363585	Minor_Salivary_Gland	0.960853	Skin_Sun_Exposed_Lower_leg	22.6952	6.30738e-16	1.58684	-0.332107	0.908554	0.133945	0.394348	4	0
intron_4_6605329_6609107	ENSG00000013288.8	0.702566	40	4	0.363585	Minor_Salivary_Gland	0.960853	Skin_Sun_Exposed_Lower_leg	22.6952	6.30738e-16	1.58684	-0.332107	0.908554	0.133945	0.394348	4	0
intron_4_6605329_6609107	ENSG00000013288.8	0.702566	40	4	0.363585	Minor_Salivary_Gland	0.960853	Skin_Sun_Exposed_Lower_leg	22.6952	6.30738e-16	1.58684	-0.332107	0.908554	0.133945	0.394348	4	0
intron_4_6609298_6609397	ENSG00000013288.8	0.726595	22	1	0.484753	Spleen	0.927845	Adipose_Visceral_Omentum	21.3748	2.06787e-18	21.3748	-0.698679	0.174032	-0.343319	0.279808	1	0
intron_4_6609298_6609397	ENSG00000013288.8	0.726595	22	1	0.484753	Spleen	0.927845	Adipose_Visceral_Omentum	21.3748	2.06787e-18	21.3748	-0.698679	0.174032	-0.343319	0.279808	1	0
intron_4_6609298_6609397	ENSG00000013288.8	0.726595	22	1	0.484753	Spleen	0.927845	Adipose_Visceral_Omentum	21.3748	2.06787e-18	21.3748	-0.698679	0.174032	-0.343319	0.279808	1	0
intron_4_6609298_6609397	ENSG00000013288.8	0.726595	22	1	0.484753	Spleen	0.927845	Adipose_Visceral_Omentum	21.3748	2.06787e-18	21.3748	-0.698679	0.174032	-0.343319	0.279808	1	0
intron_4_6609298_6609397	ENSG00000013288.8	0.726595	22	1	0.484753	Spleen	0.927845	Adipose_Visceral_Omentum	21.3748	2.06787e-18	21.3748	-0.698679	0.174032	-0.343319	0.279808	1	0
intron_4_6609298_6609798	ENSG00000013288.8	0.236426	47	2	0.146973	Cells_Cultured_fibroblasts	0.995309	Esophagus_Muscularis	43.5362	1.21418e-15	2.01404	-1.45031	1.28784	0.122626	0.42182	2	0
intron_4_6609298_6609798	ENSG00000013288.8	0.236426	47	2	0.146973	Cells_Cultured_fibroblasts	0.995309	Esophagus_Muscularis	43.5362	1.21418e-15	2.01404	-1.45031	1.28784	0.122626	0.42182	2	0
intron_4_6609298_6609798	ENSG00000013288.8	0.236426	47	2	0.146973	Cells_Cultured_fibroblasts	0.995309	Esophagus_Muscularis	43.5362	1.21418e-15	2.01404	-1.45031	1.28784	0.122626	0.42182	2	0
intron_4_6609298_6609798	ENSG00000013288.8	0.236426	47	2	0.146973	Cells_Cultured_fibroblasts	0.995309	Esophagus_Muscularis	43.5362	1.21418e-15	2.01404	-1.45031	1.28784	0.122626	0.42182	2	0
intron_4_6609298_6609798	ENSG00000013288.8	0.236426	47	2	0.146973	Cells_Cultured_fibroblasts	0.995309	Esophagus_Muscularis	43.5362	1.21418e-15	2.01404	-1.45031	1.28784	0.122626	0.42182	2	0
intron_4_6609298_6609798	ENSG00000013288.8	0.236426	47	2	0.146973	Cells_Cultured_fibroblasts	0.995309	Esophagus_Muscularis	43.5362	1.21418e-15	2.01404	-1.45031	1.28784	0.122626	0.42182	2	0
intron_4_6609298_6609798	ENSG00000013288.8	0.236426	47	2	0.146973	Cells_Cultured_fibroblasts	0.995309	Esophagus_Muscularis	43.5362	1.21418e-15	2.01404	-1.45031	1.28784	0.122626	0.42182	2	0
intron_4_6609574_6609798	ENSG00000013288.8	0.981375	20	1	0.7064	Cells_EBV-transformed_lymphocytes	0.927845	Breast_Mammary_Tissue	19.6859	1.24325e-17	19.6859	-0.0905568	0.376695	-0.020469	0.171177	1	0
intron_4_6609574_6609798	ENSG00000013288.8	0.981375	20	1	0.7064	Cells_EBV-transformed_lymphocytes	0.927845	Breast_Mammary_Tissue	19.6859	1.24325e-17	19.6859	-0.0905568	0.376695	-0.020469	0.171177	1	0
intron_4_6609574_6609798	ENSG00000013288.8	0.981375	20	1	0.7064	Cells_EBV-transformed_lymphocytes	0.927845	Breast_Mammary_Tissue	19.6859	1.24325e-17	19.6859	-0.0905568	0.376695	-0.020469	0.171177	1	0
intron_4_6614355_6617380	ENSG00000013288.8	0.871915	4	2	0.6474	Brain_Substantia_nigra	0.8146	Cells_Cultured_fibroblasts	3.00289	4.82396e-17	0.997113	-0.457377	0.234496	0.0615277	0.345937	2	0
intron_4_6617492_6619927	ENSG00000013288.8	0.992926	2	1	0.985967	Pancreas	1	Liver	1.96775	0.0322498	1.96775	0	0.0175889	0.00879443	0.0124372	1	0
intron_4_6641258_6641730	ENSG00000179010.14	0.4532	23	1	0.4532	Esophagus_Mucosa	0.4532	Adipose_Visceral_Omentum	23	2.10911e-18	23	-0.750091	0.750091	-0.61964	0.432208	1	0
intron_4_6641258_6641730	ENSG00000179010.14	0.4532	23	1	0.4532	Esophagus_Mucosa	0.4532	Adipose_Visceral_Omentum	23	2.10911e-18	23	-0.750091	0.750091	-0.61964	0.432208	1	0
intron_4_6641258_6641730	ENSG00000179010.14	0.4532	23	1	0.4532	Esophagus_Mucosa	0.4532	Adipose_Visceral_Omentum	23	2.10911e-18	23	-0.750091	0.750091	-0.61964	0.432208	1	0
intron_4_6641258_6641730	ENSG00000179010.14	0.4532	23	1	0.4532	Esophagus_Mucosa	0.4532	Adipose_Visceral_Omentum	23	2.10911e-18	23	-0.750091	0.750091	-0.61964	0.432208	1	0
intron_4_6641258_6641730	ENSG00000179010.14	0.4532	23	1	0.4532	Esophagus_Mucosa	0.4532	Adipose_Visceral_Omentum	23	2.10911e-18	23	-0.750091	0.750091	-0.61964	0.432208	1	0
intron_4_6641258_6641730	ENSG00000179010.14	0.4532	23	1	0.4532	Esophagus_Mucosa	0.4532	Adipose_Visceral_Omentum	23	2.10911e-18	23	-0.750091	0.750091	-0.61964	0.432208	1	0
intron_4_6641610_6641730	ENSG00000179010.14	0.4532	2	1	0.4532	Heart_Atrial_Appendage	0.4532	Lung	2	2.86051e-16	2	-0.750091	0.750091	-5.55112e-17	1.06079	1	0
intron_4_6662036_6673684	ENSG00000251580.1	0.142772	31	2	0.04699	Kidney_Cortex	0.919133	Ovary	27.8698	1.03161e-15	2.07403	-1.98639	0.101526	-0.609603	0.43905	2	0
intron_4_6662036_6673684	ENSG00000251580.1	0.142772	31	2	0.04699	Kidney_Cortex	0.919133	Ovary	27.8698	1.03161e-15	2.07403	-1.98639	0.101526	-0.609603	0.43905	2	0
intron_4_6670993_6673684	ENSG00000251580.1	0.255606	19	2	0.06827	Heart_Atrial_Appendage	0.6692	Skin_Not_Sun_Exposed_Suprapubic	17.1218	1.51029e-17	1.3933	0.427246	1.82322	0.532657	0.342042	2	0
intron_4_6670993_6673684	ENSG00000251580.1	0.255606	19	2	0.06827	Heart_Atrial_Appendage	0.6692	Skin_Not_Sun_Exposed_Suprapubic	17.1218	1.51029e-17	1.3933	0.427246	1.82322	0.532657	0.342042	2	0
intron_4_6670993_6673684	ENSG00000251580.1	0.255606	19	2	0.06827	Heart_Atrial_Appendage	0.6692	Skin_Not_Sun_Exposed_Suprapubic	17.1218	1.51029e-17	1.3933	0.427246	1.82322	0.532657	0.342042	2	0
intron_4_6670999_6673684	ENSG00000251580.1	0.334046	41	3	0.07854	Artery_Coronary	0.8333	Cells_Cultured_fibroblasts	31.3526	1.24813e-15	1.39246	0.210471	1.75922	0.840058	0.643248	3	0
intron_4_6670999_6673684	ENSG00000251580.1	0.334046	41	3	0.07854	Artery_Coronary	0.8333	Cells_Cultured_fibroblasts	31.3526	1.24813e-15	1.39246	0.210471	1.75922	0.840058	0.643248	3	0
intron_4_6670999_6673684	ENSG00000251580.1	0.334046	41	3	0.07854	Artery_Coronary	0.8333	Cells_Cultured_fibroblasts	31.3526	1.24813e-15	1.39246	0.210471	1.75922	0.840058	0.643248	3	0
intron_4_6670999_6673684	ENSG00000251580.1	0.334046	41	3	0.07854	Artery_Coronary	0.8333	Cells_Cultured_fibroblasts	31.3526	1.24813e-15	1.39246	0.210471	1.75922	0.840058	0.643248	3	0
intron_4_667941_670046	ENSG00000133256.12	0.6755	26	1	0.6755	Minor_Salivary_Gland	0.6755	Adipose_Visceral_Omentum	26	1.77237e-15	26	-0.418612	0.418612	-0.35421	0.227512	1	0
intron_4_667941_670046	ENSG00000133256.12	0.6755	26	1	0.6755	Minor_Salivary_Gland	0.6755	Adipose_Visceral_Omentum	26	1.77237e-15	26	-0.418612	0.418612	-0.35421	0.227512	1	0
intron_4_673401_673912	ENSG00000169020.9	0.6338	17	1	0.6338	Cells_EBV-transformed_lymphocytes	0.6338	Adipose_Visceral_Omentum	17	5.47105e-17	17	-0.476385	-0.476385	-0.476385	6.7987e-17	1	0
intron_4_673401_673912	ENSG00000169020.9	0.6338	17	1	0.6338	Cells_EBV-transformed_lymphocytes	0.6338	Adipose_Visceral_Omentum	17	5.47105e-17	17	-0.476385	-0.476385	-0.476385	6.7987e-17	1	0
intron_4_673401_673912	ENSG00000169026.12	0.6338	17	1	0.6338	Cells_EBV-transformed_lymphocytes	0.6338	Adipose_Visceral_Omentum	17	5.47105e-17	17	-0.476385	-0.476385	-0.476385	6.7987e-17	1	0
intron_4_673401_673912	ENSG00000169026.12	0.6338	17	1	0.6338	Cells_EBV-transformed_lymphocytes	0.6338	Adipose_Visceral_Omentum	17	5.47105e-17	17	-0.476385	-0.476385	-0.476385	6.7987e-17	1	0
intron_4_673401_674212	ENSG00000169020.9	0.6338	18	1	0.6338	Muscle_Skeletal	0.6338	Artery_Aorta	18	6.6087e-18	18	0.476385	0.476385	0.476385	4.66387e-17	1	0
intron_4_673401_674212	ENSG00000169020.9	0.6338	18	1	0.6338	Muscle_Skeletal	0.6338	Artery_Aorta	18	6.6087e-18	18	0.476385	0.476385	0.476385	4.66387e-17	1	0
intron_4_674683_676073	ENSG00000215375.6	0.749967	10	2	0.4491	Colon_Sigmoid	0.9699	Stomach	9.00031	7.44542e-20	0.999691	-0.0377337	0.756916	0.677451	0.25129	2	0
intron_4_674683_676073	ENSG00000215375.6	0.749967	10	2	0.4491	Colon_Sigmoid	0.9699	Stomach	9.00031	7.44542e-20	0.999691	-0.0377337	0.756916	0.677451	0.25129	2	0
intron_4_674683_678658	ENSG00000215375.6	0.0752	17	1	0.0752	Breast_Mammary_Tissue	0.0752	Brain_Caudate_basal_ganglia	17	1.90088e-17	17	-1.77924	1.77924	0.732629	1.67131	1	0
intron_4_67472675_67474888	ENSG00000145241.10	0.00335449	25	2	0.0008735	Adipose_Visceral_Omentum	0.2357	Adipose_Subcutaneous	15.9177	1.48241e-17	9.08235	-3.32839	3.32839	1.2257	1.98237	2	0
intron_4_67472675_67474888	ENSG00000145241.10	0.00335449	25	2	0.0008735	Adipose_Visceral_Omentum	0.2357	Adipose_Subcutaneous	15.9177	1.48241e-17	9.08235	-3.32839	3.32839	1.2257	1.98237	2	0
intron_4_67472675_67474888	ENSG00000145241.10	0.00335449	25	2	0.0008735	Adipose_Visceral_Omentum	0.2357	Adipose_Subcutaneous	15.9177	1.48241e-17	9.08235	-3.32839	3.32839	1.2257	1.98237	2	0
intron_4_67472675_67474888	ENSG00000145241.10	0.00335449	25	2	0.0008735	Adipose_Visceral_Omentum	0.2357	Adipose_Subcutaneous	15.9177	1.48241e-17	9.08235	-3.32839	3.32839	1.2257	1.98237	2	0
intron_4_67474978_67489967	ENSG00000145241.10	0.0014194	25	2	0.0139	Brain_Hypothalamus	0.2545	Adipose_Subcutaneous	22.0833	1.64317e-17	2.91669	-2.45984	2.45984	-0.683692	1.28751	2	0
intron_4_67474978_67489967	ENSG00000145241.10	0.0014194	25	2	0.0139	Brain_Hypothalamus	0.2545	Adipose_Subcutaneous	22.0833	1.64317e-17	2.91669	-2.45984	2.45984	-0.683692	1.28751	2	0
intron_4_67474978_67489967	ENSG00000145241.10	0.0014194	25	2	0.0139	Brain_Hypothalamus	0.2545	Adipose_Subcutaneous	22.0833	1.64317e-17	2.91669	-2.45984	2.45984	-0.683692	1.28751	2	0
intron_4_67474978_67489967	ENSG00000145241.10	0.0014194	25	2	0.0139	Brain_Hypothalamus	0.2545	Adipose_Subcutaneous	22.0833	1.64317e-17	2.91669	-2.45984	2.45984	-0.683692	1.28751	2	0
intron_4_67530914_67539840	ENSG00000145241.10	0.0329143	20	4	0.00101235	Testis	0.914117	Small_Intestine_Terminal_Ileum	11.5386	2.08948e-17	0.926407	-1.90511	3.28707	0.176308	1.37701	4	0
intron_4_67575498_67577203	ENSG00000035720.7	0.620969	6	2	0.335	Kidney_Cortex	0.4774	Spleen	5.71461	4.09922e-17	0.285331	-0.964092	-0.710491	-0.800345	0.105549	2	0
intron_4_67575498_67577203	ENSG00000035720.7	0.620969	6	2	0.335	Kidney_Cortex	0.4774	Spleen	5.71461	4.09922e-17	0.285331	-0.964092	-0.710491	-0.800345	0.105549	2	0
intron_4_67576943_67577203	ENSG00000035720.7	0.4912	2	1	0.4912	Kidney_Cortex	0.4912	Cells_EBV-transformed_lymphocytes	2	3.3547e-17	2	0.688401	0.688401	0.688401	1.11022e-16	1	0
intron_4_67577259_67581305	ENSG00000035720.7	0.490848	3	1	0.490144	Cells_EBV-transformed_lymphocytes	0.4912	Spleen	3	8.98042e-25	3	0.688401	0.69008	0.688961	0.00096918	1	0
intron_4_67619064_67622831	ENSG00000033178.12	0.5557	16	1	0.5557	Brain_Cerebellum	0.5557	Brain_Cerebellar_Hemisphere	16	2.70034e-17	16	-0.58924	-0.58924	-0.58924	6.40988e-17	1	0
intron_4_67619132_67622831	ENSG00000033178.12	0.03198	42	1	0.03198	Adipose_Subcutaneous	0.03198	Brain_Hypothalamus	42	8.28337e-16	42	2.14466	2.14466	2.14466	1.20127e-16	1	0
intron_4_67619132_67622831	ENSG00000033178.12	0.03198	42	1	0.03198	Adipose_Subcutaneous	0.03198	Brain_Hypothalamus	42	8.28337e-16	42	2.14466	2.14466	2.14466	1.20127e-16	1	0
intron_4_67619132_67622831	ENSG00000033178.12	0.03198	42	1	0.03198	Adipose_Subcutaneous	0.03198	Brain_Hypothalamus	42	8.28337e-16	42	2.14466	2.14466	2.14466	1.20127e-16	1	0
intron_4_67619132_67622831	ENSG00000033178.12	0.03198	42	1	0.03198	Adipose_Subcutaneous	0.03198	Brain_Hypothalamus	42	8.28337e-16	42	2.14466	2.14466	2.14466	1.20127e-16	1	0
intron_4_67619132_67622831	ENSG00000033178.12	0.03198	42	1	0.03198	Adipose_Subcutaneous	0.03198	Brain_Hypothalamus	42	8.28337e-16	42	2.14466	2.14466	2.14466	1.20127e-16	1	0
intron_4_676209_678658	ENSG00000215375.6	0.2208	49	3	0.05221	Minor_Salivary_Gland	0.939254	Skin_Sun_Exposed_Lower_leg	26.9283	7.18499e-16	1.03336	-0.758072	1.9414	0.688596	1.24146	3	0
intron_4_676209_678658	ENSG00000215375.6	0.2208	49	3	0.05221	Minor_Salivary_Gland	0.939254	Skin_Sun_Exposed_Lower_leg	26.9283	7.18499e-16	1.03336	-0.758072	1.9414	0.688596	1.24146	3	0
intron_4_676209_678658	ENSG00000215375.6	0.2208	49	3	0.05221	Minor_Salivary_Gland	0.939254	Skin_Sun_Exposed_Lower_leg	26.9283	7.18499e-16	1.03336	-0.758072	1.9414	0.688596	1.24146	3	0
intron_4_676209_678658	ENSG00000215375.6	0.2208	49	3	0.05221	Minor_Salivary_Gland	0.939254	Skin_Sun_Exposed_Lower_leg	26.9283	7.18499e-16	1.03336	-0.758072	1.9414	0.688596	1.24146	3	0
intron_4_676209_678658	ENSG00000215375.6	0.2208	49	3	0.05221	Minor_Salivary_Gland	0.939254	Skin_Sun_Exposed_Lower_leg	26.9283	7.18499e-16	1.03336	-0.758072	1.9414	0.688596	1.24146	3	0
intron_4_676209_678658	ENSG00000215375.6	0.2208	49	3	0.05221	Minor_Salivary_Gland	0.939254	Skin_Sun_Exposed_Lower_leg	26.9283	7.18499e-16	1.03336	-0.758072	1.9414	0.688596	1.24146	3	0
intron_4_676209_678658	ENSG00000215375.6	0.2208	49	3	0.05221	Minor_Salivary_Gland	0.939254	Skin_Sun_Exposed_Lower_leg	26.9283	7.18499e-16	1.03336	-0.758072	1.9414	0.688596	1.24146	3	0
intron_4_67624253_67624994	ENSG00000033178.12	0.895644	25	3	0.4905	Skin_Sun_Exposed_Lower_leg	0.6694	Adrenal_Gland	22.0039	2.61242e-18	0.947665	-0.689514	0.473439	-0.183356	0.439618	3	0
intron_4_67624253_67624994	ENSG00000033178.12	0.895644	25	3	0.4905	Skin_Sun_Exposed_Lower_leg	0.6694	Adrenal_Gland	22.0039	2.61242e-18	0.947665	-0.689514	0.473439	-0.183356	0.439618	3	0
intron_4_67649211_67662189	ENSG00000033178.12	0.902877	17	2	0.6507	Pituitary	0.9489	Cells_Cultured_fibroblasts	9.67451	4.68171e-19	7.32549	-0.45279	0.45279	-0.17954	0.298734	2	0
intron_4_67662255_67663139	ENSG00000033178.12	0.425514	27	2	0.254395	Skin_Sun_Exposed_Lower_leg	0.4755	Adrenal_Gland	26.0045	1.49646e-15	0.995534	-1.13974	0.713559	-0.465062	0.578383	2	0
intron_4_67662255_67663139	ENSG00000033178.12	0.425514	27	2	0.254395	Skin_Sun_Exposed_Lower_leg	0.4755	Adrenal_Gland	26.0045	1.49646e-15	0.995534	-1.13974	0.713559	-0.465062	0.578383	2	0
intron_4_67662255_67663139	ENSG00000033178.12	0.425514	27	2	0.254395	Skin_Sun_Exposed_Lower_leg	0.4755	Adrenal_Gland	26.0045	1.49646e-15	0.995534	-1.13974	0.713559	-0.465062	0.578383	2	0
intron_4_676912_682781	ENSG00000169026.12	0.34083	26	2	0.1601	Colon_Transverse	0.910265	Spleen	22.2795	1.13516e-15	3.37666	-1.40474	0.248044	-0.0872354	0.592123	2	0
intron_4_676912_682781	ENSG00000169020.9	0.34083	26	2	0.1601	Colon_Transverse	0.910265	Spleen	22.2795	1.13516e-15	3.37666	-1.40474	0.248044	-0.0872354	0.592123	2	0
intron_4_676912_682781	ENSG00000169026.12	0.34083	26	2	0.1601	Colon_Transverse	0.910265	Spleen	22.2795	1.13516e-15	3.37666	-1.40474	0.248044	-0.0872354	0.592123	2	0
intron_4_676912_682781	ENSG00000169026.12	0.34083	26	2	0.1601	Colon_Transverse	0.910265	Spleen	22.2795	1.13516e-15	3.37666	-1.40474	0.248044	-0.0872354	0.592123	2	0
intron_4_676912_682781	ENSG00000169026.12	0.34083	26	2	0.1601	Colon_Transverse	0.910265	Spleen	22.2795	1.13516e-15	3.37666	-1.40474	0.248044	-0.0872354	0.592123	2	0
intron_4_676912_682781	ENSG00000169026.12	0.34083	26	2	0.1601	Colon_Transverse	0.910265	Spleen	22.2795	1.13516e-15	3.37666	-1.40474	0.248044	-0.0872354	0.592123	2	0
intron_4_67701484_67720422	ENSG00000248049.6	0.720409	48	2	0.537251	Brain_Cerebellum	0.976875	Brain_Hippocampus	46.0885	9.71614e-16	1.8741	-0.616975	-0.0289864	-0.332909	0.150245	2	0
intron_4_67701484_67720422	ENSG00000248049.6	0.720409	48	2	0.537251	Brain_Cerebellum	0.976875	Brain_Hippocampus	46.0885	9.71614e-16	1.8741	-0.616975	-0.0289864	-0.332909	0.150245	2	0
intron_4_67701484_67720422	ENSG00000248049.6	0.720409	48	2	0.537251	Brain_Cerebellum	0.976875	Brain_Hippocampus	46.0885	9.71614e-16	1.8741	-0.616975	-0.0289864	-0.332909	0.150245	2	0
intron_4_67701484_67720422	ENSG00000248049.6	0.720409	48	2	0.537251	Brain_Cerebellum	0.976875	Brain_Hippocampus	46.0885	9.71614e-16	1.8741	-0.616975	-0.0289864	-0.332909	0.150245	2	0
intron_4_67701484_67720422	ENSG00000248049.6	0.720409	48	2	0.537251	Brain_Cerebellum	0.976875	Brain_Hippocampus	46.0885	9.71614e-16	1.8741	-0.616975	-0.0289864	-0.332909	0.150245	2	0
intron_4_67701484_67720422	ENSG00000248049.6	0.720409	48	2	0.537251	Brain_Cerebellum	0.976875	Brain_Hippocampus	46.0885	9.71614e-16	1.8741	-0.616975	-0.0289864	-0.332909	0.150245	2	0
intron_4_67701484_67720422	ENSG00000248049.6	0.720409	48	2	0.537251	Brain_Cerebellum	0.976875	Brain_Hippocampus	46.0885	9.71614e-16	1.8741	-0.616975	-0.0289864	-0.332909	0.150245	2	0
intron_4_67701484_67728540	ENSG00000248049.6	0.663795	45	1	0.5545	Adrenal_Gland	0.6743	Esophagus_Muscularis	44.9651	1.17917e-15	44.9651	0.420254	0.59103	0.434554	0.0426503	1	0
intron_4_67701484_67728540	ENSG00000248049.6	0.663795	45	1	0.5545	Adrenal_Gland	0.6743	Esophagus_Muscularis	44.9651	1.17917e-15	44.9651	0.420254	0.59103	0.434554	0.0426503	1	0
intron_4_67701484_67728540	ENSG00000248049.6	0.663795	45	1	0.5545	Adrenal_Gland	0.6743	Esophagus_Muscularis	44.9651	1.17917e-15	44.9651	0.420254	0.59103	0.434554	0.0426503	1	0
intron_4_67701484_67728540	ENSG00000248049.6	0.663795	45	1	0.5545	Adrenal_Gland	0.6743	Esophagus_Muscularis	44.9651	1.17917e-15	44.9651	0.420254	0.59103	0.434554	0.0426503	1	0
intron_4_67701484_67728540	ENSG00000248049.6	0.663795	45	1	0.5545	Adrenal_Gland	0.6743	Esophagus_Muscularis	44.9651	1.17917e-15	44.9651	0.420254	0.59103	0.434554	0.0426503	1	0
intron_4_67701484_67728540	ENSG00000248049.6	0.663795	45	1	0.5545	Adrenal_Gland	0.6743	Esophagus_Muscularis	44.9651	1.17917e-15	44.9651	0.420254	0.59103	0.434554	0.0426503	1	0
intron_4_67720621_67721477	ENSG00000248049.6	0.673533	32	2	0.312665	Cells_EBV-transformed_lymphocytes	0.7153	Brain_Anterior_cingulate_cortex_BA24	24.1823	5.03281e-16	7.29513	-1.00965	0.364747	-0.646631	0.357047	2	0
intron_4_67720621_67721477	ENSG00000248049.6	0.673533	32	2	0.312665	Cells_EBV-transformed_lymphocytes	0.7153	Brain_Anterior_cingulate_cortex_BA24	24.1823	5.03281e-16	7.29513	-1.00965	0.364747	-0.646631	0.357047	2	0
intron_4_67720621_67721477	ENSG00000248049.6	0.673533	32	2	0.312665	Cells_EBV-transformed_lymphocytes	0.7153	Brain_Anterior_cingulate_cortex_BA24	24.1823	5.03281e-16	7.29513	-1.00965	0.364747	-0.646631	0.357047	2	0
intron_4_67720621_67721477	ENSG00000248049.6	0.673533	32	2	0.312665	Cells_EBV-transformed_lymphocytes	0.7153	Brain_Anterior_cingulate_cortex_BA24	24.1823	5.03281e-16	7.29513	-1.00965	0.364747	-0.646631	0.357047	2	0
intron_4_67721051_67721477	ENSG00000248049.6	0.718734	40	2	0.3769	Brain_Amygdala	0.875145	Adipose_Subcutaneous	31.3707	5.5418e-16	8.23197	-0.752085	0.883623	-0.397279	0.39651	2	0
intron_4_67721051_67721477	ENSG00000248049.6	0.718734	40	2	0.3769	Brain_Amygdala	0.875145	Adipose_Subcutaneous	31.3707	5.5418e-16	8.23197	-0.752085	0.883623	-0.397279	0.39651	2	0
intron_4_67721051_67721477	ENSG00000248049.6	0.718734	40	2	0.3769	Brain_Amygdala	0.875145	Adipose_Subcutaneous	31.3707	5.5418e-16	8.23197	-0.752085	0.883623	-0.397279	0.39651	2	0
intron_4_67721051_67721477	ENSG00000248049.6	0.718734	40	2	0.3769	Brain_Amygdala	0.875145	Adipose_Subcutaneous	31.3707	5.5418e-16	8.23197	-0.752085	0.883623	-0.397279	0.39651	2	0
intron_4_678029_678658	ENSG00000215375.6	0.259672	42	4	0.0465527	Brain_Cerebellum	0.9549	Breast_Mammary_Tissue	15.9682	2.79271e-16	1.04743	-1.99035	1.40474	-0.078512	1.1085	4	0
intron_4_678029_678658	ENSG00000215375.6	0.259672	42	4	0.0465527	Brain_Cerebellum	0.9549	Breast_Mammary_Tissue	15.9682	2.79271e-16	1.04743	-1.99035	1.40474	-0.078512	1.1085	4	0
intron_4_678029_678658	ENSG00000215375.6	0.259672	42	4	0.0465527	Brain_Cerebellum	0.9549	Breast_Mammary_Tissue	15.9682	2.79271e-16	1.04743	-1.99035	1.40474	-0.078512	1.1085	4	0
intron_4_678029_678658	ENSG00000215375.6	0.259672	42	4	0.0465527	Brain_Cerebellum	0.9549	Breast_Mammary_Tissue	15.9682	2.79271e-16	1.04743	-1.99035	1.40474	-0.078512	1.1085	4	0
intron_4_678029_678658	ENSG00000215375.6	0.259672	42	4	0.0465527	Brain_Cerebellum	0.9549	Breast_Mammary_Tissue	15.9682	2.79271e-16	1.04743	-1.99035	1.40474	-0.078512	1.1085	4	0
intron_4_678029_678658	ENSG00000215375.6	0.259672	42	4	0.0465527	Brain_Cerebellum	0.9549	Breast_Mammary_Tissue	15.9682	2.79271e-16	1.04743	-1.99035	1.40474	-0.078512	1.1085	4	0
intron_4_679033_679914	ENSG00000215375.6	0.0278	6	1	0.0278	Adipose_Subcutaneous	0.0278	Pancreas	6	5.78054e-33	6	-2.2001	-2.2001	-2.2001	1.98603e-16	1	0
intron_4_679033_679914	ENSG00000215375.6	0.0278	6	1	0.0278	Adipose_Subcutaneous	0.0278	Pancreas	6	5.78054e-33	6	-2.2001	-2.2001	-2.2001	1.98603e-16	1	0
intron_4_682376_682781	ENSG00000169026.12	0.588946	23	1	0.1079	Artery_Aorta	0.6971	Brain_Cerebellum	22.2641	1.64848e-17	22.2641	0.389238	1.6077	0.548168	0.419579	1	0
intron_4_682376_682781	ENSG00000169020.9	0.588946	23	1	0.1079	Artery_Aorta	0.6971	Brain_Cerebellum	22.2641	1.64848e-17	22.2641	0.389238	1.6077	0.548168	0.419579	1	0
intron_4_682376_682781	ENSG00000169026.12	0.588946	23	1	0.1079	Artery_Aorta	0.6971	Brain_Cerebellum	22.2641	1.64848e-17	22.2641	0.389238	1.6077	0.548168	0.419579	1	0
intron_4_682376_682781	ENSG00000169026.12	0.588946	23	1	0.1079	Artery_Aorta	0.6971	Brain_Cerebellum	22.2641	1.64848e-17	22.2641	0.389238	1.6077	0.548168	0.419579	1	0
intron_4_682376_682781	ENSG00000169026.12	0.588946	23	1	0.1079	Artery_Aorta	0.6971	Brain_Cerebellum	22.2641	1.64848e-17	22.2641	0.389238	1.6077	0.548168	0.419579	1	0
intron_4_682886_683210	ENSG00000169026.12	0.6971	38	1	0.6971	Adipose_Subcutaneous	0.6971	Adipose_Visceral_Omentum	38	8.31375e-16	38	-0.389238	-0.389238	-0.389238	6.32266e-17	1	0
intron_4_682886_683210	ENSG00000169026.12	0.6971	38	1	0.6971	Adipose_Subcutaneous	0.6971	Adipose_Visceral_Omentum	38	8.31375e-16	38	-0.389238	-0.389238	-0.389238	6.32266e-17	1	0
intron_4_682886_683210	ENSG00000169026.12	0.6971	38	1	0.6971	Adipose_Subcutaneous	0.6971	Adipose_Visceral_Omentum	38	8.31375e-16	38	-0.389238	-0.389238	-0.389238	6.32266e-17	1	0
intron_4_682886_683210	ENSG00000169026.12	0.6971	38	1	0.6971	Adipose_Subcutaneous	0.6971	Adipose_Visceral_Omentum	38	8.31375e-16	38	-0.389238	-0.389238	-0.389238	6.32266e-17	1	0
intron_4_682886_683210	ENSG00000169026.12	0.6971	38	1	0.6971	Adipose_Subcutaneous	0.6971	Adipose_Visceral_Omentum	38	8.31375e-16	38	-0.389238	-0.389238	-0.389238	6.32266e-17	1	0
intron_4_682886_683210	ENSG00000169026.12	0.6971	38	1	0.6971	Adipose_Subcutaneous	0.6971	Adipose_Visceral_Omentum	38	8.31375e-16	38	-0.389238	-0.389238	-0.389238	6.32266e-17	1	0
intron_4_682890_683210	ENSG00000169026.12	0.6971	37	1	0.6971	Adipose_Subcutaneous	0.6971	Esophagus_Mucosa	37	7.28951e-16	37	0.389238	0.389238	0.389238	6.54205e-17	1	0
intron_4_682890_683210	ENSG00000169026.12	0.6971	37	1	0.6971	Adipose_Subcutaneous	0.6971	Esophagus_Mucosa	37	7.28951e-16	37	0.389238	0.389238	0.389238	6.54205e-17	1	0
intron_4_682890_683210	ENSG00000169026.12	0.6971	37	1	0.6971	Adipose_Subcutaneous	0.6971	Esophagus_Mucosa	37	7.28951e-16	37	0.389238	0.389238	0.389238	6.54205e-17	1	0
intron_4_682890_683210	ENSG00000169026.12	0.6971	37	1	0.6971	Adipose_Subcutaneous	0.6971	Esophagus_Mucosa	37	7.28951e-16	37	0.389238	0.389238	0.389238	6.54205e-17	1	0
intron_4_682890_683210	ENSG00000169026.12	0.6971	37	1	0.6971	Adipose_Subcutaneous	0.6971	Esophagus_Mucosa	37	7.28951e-16	37	0.389238	0.389238	0.389238	6.54205e-17	1	0
intron_4_682890_683210	ENSG00000169026.12	0.6971	37	1	0.6971	Adipose_Subcutaneous	0.6971	Esophagus_Mucosa	37	7.28951e-16	37	0.389238	0.389238	0.389238	6.54205e-17	1	0
intron_4_68320205_68321372	ENSG00000083896.12	0.0863	23	1	0.0863	Adipose_Subcutaneous	0.0863	Brain_Cerebellum	23	1.22721e-17	23	1.71525	1.71525	1.71525	2.63578e-16	1	0
intron_4_68320205_68321372	ENSG00000083896.12	0.0863	23	1	0.0863	Adipose_Subcutaneous	0.0863	Brain_Cerebellum	23	1.22721e-17	23	1.71525	1.71525	1.71525	2.63578e-16	1	0
intron_4_68320205_68321372	ENSG00000083896.12	0.0863	23	1	0.0863	Adipose_Subcutaneous	0.0863	Brain_Cerebellum	23	1.22721e-17	23	1.71525	1.71525	1.71525	2.63578e-16	1	0
intron_4_68320205_68321372	ENSG00000083896.12	0.0863	23	1	0.0863	Adipose_Subcutaneous	0.0863	Brain_Cerebellum	23	1.22721e-17	23	1.71525	1.71525	1.71525	2.63578e-16	1	0
intron_4_68320205_68321372	ENSG00000083896.12	0.0863	23	1	0.0863	Adipose_Subcutaneous	0.0863	Brain_Cerebellum	23	1.22721e-17	23	1.71525	1.71525	1.71525	2.63578e-16	1	0
intron_4_68320205_68321744	ENSG00000083896.12	0.693	16	1	0.693	Artery_Tibial	0.693	Adipose_Subcutaneous	16	1.14807e-17	16	-0.394787	0.394787	0.29609	0.269691	1	0
intron_4_68337900_68338283	ENSG00000083896.12	0.09373	1	1	0.09373	Kidney_Cortex	0.09373	Kidney_Cortex	1	1	1	1.67604	1.67604	1.67604	NA	1	0
intron_4_684602_684719	ENSG00000169026.12	0.1615	8	1	0.1615	Breast_Mammary_Tissue	0.1615	Artery_Tibial	8	7.40718e-18	8	-1.40004	-1.40004	-1.40004	3.357e-16	1	0
intron_4_684856_686532	ENSG00000169026.12	0.1615	4	1	0.1615	Brain_Cerebellar_Hemisphere	0.1615	Uterus	4	4.83396e-34	4	1.40004	1.40004	1.40004	2.56395e-16	1	0
intron_4_6864183_6871574	ENSG00000170871.11	0.4002	1	1	0.4002	Heart_Atrial_Appendage	0.4002	Heart_Atrial_Appendage	1	1	1	0.841264	0.841264	0.841264	NA	1	0
intron_4_6866263_6871574	ENSG00000170871.11	0.9808	19	1	0.9808	Brain_Nucleus_accumbens_basal_ganglia	0.9808	Artery_Aorta	19	3.00468e-17	19	-0.024066	-0.024066	-0.024066	5.17195e-18	1	0
intron_4_6866263_6871574	ENSG00000170871.11	0.9808	19	1	0.9808	Brain_Nucleus_accumbens_basal_ganglia	0.9808	Artery_Aorta	19	3.00468e-17	19	-0.024066	-0.024066	-0.024066	5.17195e-18	1	0
intron_4_6871682_6880787	ENSG00000170871.11	0.271646	43	2	0.241391	Testis	0.434119	Colon_Sigmoid	29.0594	2.69037e-16	13.5125	-0.947076	1.17152	-0.108009	1.00499	2	0
intron_4_6871682_6880787	ENSG00000170871.11	0.271646	43	2	0.241391	Testis	0.434119	Colon_Sigmoid	29.0594	2.69037e-16	13.5125	-0.947076	1.17152	-0.108009	1.00499	2	0
intron_4_6871682_6880787	ENSG00000170871.11	0.271646	43	2	0.241391	Testis	0.434119	Colon_Sigmoid	29.0594	2.69037e-16	13.5125	-0.947076	1.17152	-0.108009	1.00499	2	0
intron_4_6871682_6880787	ENSG00000170871.11	0.271646	43	2	0.241391	Testis	0.434119	Colon_Sigmoid	29.0594	2.69037e-16	13.5125	-0.947076	1.17152	-0.108009	1.00499	2	0
intron_4_68816172_68818029	ENSG00000109181.11	0.4024	1	1	0.4024	Liver	0.4024	Liver	1	1	1	-0.837343	-0.837343	-0.837343	NA	1	0
intron_4_69051602_69063825	ENSG00000171234.13	0.003495	1	1	0.003495	Kidney_Cortex	0.003495	Kidney_Cortex	1	1	1	-2.92047	-2.92047	-2.92047	NA	1	0
intron_4_69098688_69102807	ENSG00000171234.13	0.0812884	1	1	0.0812884	Liver	0.0812884	Liver	1	1	1	-1.74326	-1.74326	-1.74326	NA	1	0
intron_4_69107262_69108103	ENSG00000171234.13	0.000688566	5	2	0.000273522	Pancreas	0.5528	Colon_Transverse	3.75026	1.5899e-33	1.24974	-3.63917	-0.59357	-1.79986	1.65192	2	0
intron_4_69107262_69108103	ENSG00000171234.13	0.000688566	5	2	0.000273522	Pancreas	0.5528	Colon_Transverse	3.75026	1.5899e-33	1.24974	-3.63917	-0.59357	-1.79986	1.65192	2	0
intron_4_69107262_69112457	ENSG00000171234.13	0.0004359	1	1	0.0004359	Liver	0.0004359	Liver	1	1	1	3.51734	3.51734	3.51734	NA	1	0
intron_4_69108322_69112457	ENSG00000171234.13	0.000905486	3	2	0.0003448	Pancreas	0.5145	Small_Intestine_Terminal_Ileum	2.46418	6.51305e-18	0.535818	0.651847	3.57908	2.08145	1.4648	2	0
intron_4_6924111_6967304	ENSG00000132405.18	0.25585	8	5	0.06393	Pituitary	0.686712	Skin_Not_Sun_Exposed_Suprapubic	3.53558	1.66677e-17	0.158802	-1.85267	0.945642	0.189661	0.993	5	0
intron_4_69418105_69418946	ENSG00000249956.4	0.0007879	1	1	0.0007879	Liver	0.0007879	Liver	1	1	1	3.35701	3.35701	3.35701	NA	1	0
intron_4_69418105_69418946	ENSG00000135226.17	0.0007879	1	1	0.0007879	Liver	0.0007879	Liver	1	1	1	3.35701	3.35701	3.35701	NA	1	0
intron_4_69418105_69418946	ENSG00000135226.17	0.0007879	1	1	0.0007879	Liver	0.0007879	Liver	1	1	1	3.35701	3.35701	3.35701	NA	1	0
intron_4_69418105_69418946	ENSG00000249956.4	0.0007879	1	1	0.0007879	Liver	0.0007879	Liver	1	1	1	3.35701	3.35701	3.35701	NA	1	0
intron_4_69418105_69418946	ENSG00000215110.7	0.0007879	1	1	0.0007879	Liver	0.0007879	Liver	1	1	1	3.35701	3.35701	3.35701	NA	1	0
intron_4_69418105_69418946	ENSG00000215110.7	0.0007879	1	1	0.0007879	Liver	0.0007879	Liver	1	1	1	3.35701	3.35701	3.35701	NA	1	0
intron_4_69480910_69486609	ENSG00000156096.13	0.2496	1	1	0.2496	Heart_Left_Ventricle	0.2496	Heart_Left_Ventricle	1	1	1	-1.15132	-1.15132	-1.15132	NA	1	0
intron_4_69485427_69486609	ENSG00000156096.13	0.330523	1	1	0.330523	Heart_Atrial_Appendage	0.330523	Heart_Atrial_Appendage	1	1	1	-0.973062	-0.973062	-0.973062	NA	1	0
intron_4_69493841_69495141	ENSG00000156096.13	0.03563	1	1	0.03563	Heart_Left_Ventricle	0.03563	Heart_Left_Ventricle	1	1	1	-2.10113	-2.10113	-2.10113	NA	1	0
intron_4_69493841_69525687	ENSG00000156096.13	0.3902	1	1	0.3902	Heart_Left_Ventricle	0.3902	Heart_Left_Ventricle	1	1	1	0.859255	0.859255	0.859255	NA	1	0
intron_4_6967424_6994184	ENSG00000132405.18	0.169477	12	3	0.121918	Skin_Sun_Exposed_Lower_leg	0.7318	Brain_Caudate_basal_ganglia	7.02736	4.3742e-19	2.10777	-1.54677	1.51885	-0.303716	1.01704	3	0
intron_4_69734264_69749721	ENSG00000173597.8	0.1455	1	1	0.1455	Liver	0.1455	Liver	1	1	1	1.45561	1.45561	1.45561	NA	1	0
intron_4_69847792_69849437	ENSG00000109193.10	0.178984	8	1	0.105142	Skin_Not_Sun_Exposed_Suprapubic	0.1934	Adrenal_Gland	7.95124	8.91396e-17	7.95124	-1.62042	-1.30059	-1.34057	0.113079	1	0
intron_4_6987349_6994184	ENSG00000132405.18	0.804417	21	2	0.276275	Skin_Sun_Exposed_Lower_leg	0.878	Esophagus_Mucosa	19.2842	7.48102e-18	1.63475	-0.629686	1.08873	0.546224	0.324342	2	0
intron_4_6987349_6994184	ENSG00000132405.18	0.804417	21	2	0.276275	Skin_Sun_Exposed_Lower_leg	0.878	Esophagus_Mucosa	19.2842	7.48102e-18	1.63475	-0.629686	1.08873	0.546224	0.324342	2	0
intron_4_6987349_6994184	ENSG00000132405.18	0.804417	21	2	0.276275	Skin_Sun_Exposed_Lower_leg	0.878	Esophagus_Mucosa	19.2842	7.48102e-18	1.63475	-0.629686	1.08873	0.546224	0.324342	2	0
intron_4_7001251_7010653	ENSG00000132405.18	0.60099	30	1	0.481502	Esophagus_Gastroesophageal_Junction	0.6057	Adipose_Subcutaneous	29.9095	1.09292e-15	29.9095	0.516221	0.703888	0.522477	0.0342632	1	0
intron_4_7001251_7010653	ENSG00000132405.18	0.60099	30	1	0.481502	Esophagus_Gastroesophageal_Junction	0.6057	Adipose_Subcutaneous	29.9095	1.09292e-15	29.9095	0.516221	0.703888	0.522477	0.0342632	1	0
intron_4_7001251_7010653	ENSG00000132405.18	0.60099	30	1	0.481502	Esophagus_Gastroesophageal_Junction	0.6057	Adipose_Subcutaneous	29.9095	1.09292e-15	29.9095	0.516221	0.703888	0.522477	0.0342632	1	0
intron_4_7009948_7010653	ENSG00000132405.18	0.35336	43	2	0.149519	Skin_Sun_Exposed_Lower_leg	0.931359	Esophagus_Mucosa	29.3145	7.89243e-16	13.661	-1.44123	1.44095	-0.708088	0.927395	2	0
intron_4_7009948_7010653	ENSG00000132405.18	0.35336	43	2	0.149519	Skin_Sun_Exposed_Lower_leg	0.931359	Esophagus_Mucosa	29.3145	7.89243e-16	13.661	-1.44123	1.44095	-0.708088	0.927395	2	0
intron_4_7009948_7010653	ENSG00000132405.18	0.35336	43	2	0.149519	Skin_Sun_Exposed_Lower_leg	0.931359	Esophagus_Mucosa	29.3145	7.89243e-16	13.661	-1.44123	1.44095	-0.708088	0.927395	2	0
intron_4_7009948_7010653	ENSG00000132405.18	0.35336	43	2	0.149519	Skin_Sun_Exposed_Lower_leg	0.931359	Esophagus_Mucosa	29.3145	7.89243e-16	13.661	-1.44123	1.44095	-0.708088	0.927395	2	0
intron_4_7009948_7010653	ENSG00000132405.18	0.35336	43	2	0.149519	Skin_Sun_Exposed_Lower_leg	0.931359	Esophagus_Mucosa	29.3145	7.89243e-16	13.661	-1.44123	1.44095	-0.708088	0.927395	2	0
intron_4_7043849_7047955	ENSG00000173011.11	0.0690158	2	2	0.142	Testis	0.7066	Whole_Blood	1.86556	0.134437	0.134437	-1.46838	-0.376426	-0.922405	0.772131	2	0
intron_4_7043849_7054062	ENSG00000173011.11	0.256743	25	3	0.142	Brain_Frontal_Cortex_BA9	0.9853	Brain_Substantia_nigra	21.3111	7.19733e-18	0.983602	-1.46838	1.46838	0.515499	0.733152	3	0
intron_4_7043849_7054062	ENSG00000173011.11	0.256743	25	3	0.142	Brain_Frontal_Cortex_BA9	0.9853	Brain_Substantia_nigra	21.3111	7.19733e-18	0.983602	-1.46838	1.46838	0.515499	0.733152	3	0
intron_4_7043849_7054062	ENSG00000173011.11	0.256743	25	3	0.142	Brain_Frontal_Cortex_BA9	0.9853	Brain_Substantia_nigra	21.3111	7.19733e-18	0.983602	-1.46838	1.46838	0.515499	0.733152	3	0
intron_4_7062466_7064061	ENSG00000109519.12	0.4892	25	1	0.4892	Adipose_Visceral_Omentum	0.4892	Brain_Frontal_Cortex_BA9	25	2.57113e-17	25	-0.691582	0.691582	0.0829898	0.700742	1	0
intron_4_7062466_7064061	ENSG00000109519.12	0.4892	25	1	0.4892	Adipose_Visceral_Omentum	0.4892	Brain_Frontal_Cortex_BA9	25	2.57113e-17	25	-0.691582	0.691582	0.0829898	0.700742	1	0
intron_4_7062466_7064061	ENSG00000109519.12	0.4892	25	1	0.4892	Adipose_Visceral_Omentum	0.4892	Brain_Frontal_Cortex_BA9	25	2.57113e-17	25	-0.691582	0.691582	0.0829898	0.700742	1	0
intron_4_7062466_7064061	ENSG00000109519.12	0.4892	25	1	0.4892	Adipose_Visceral_Omentum	0.4892	Brain_Frontal_Cortex_BA9	25	2.57113e-17	25	-0.691582	0.691582	0.0829898	0.700742	1	0
intron_4_7062466_7064061	ENSG00000109519.12	0.4892	25	1	0.4892	Adipose_Visceral_Omentum	0.4892	Brain_Frontal_Cortex_BA9	25	2.57113e-17	25	-0.691582	0.691582	0.0829898	0.700742	1	0
intron_4_7062466_7064061	ENSG00000109519.12	0.4892	25	1	0.4892	Adipose_Visceral_Omentum	0.4892	Brain_Frontal_Cortex_BA9	25	2.57113e-17	25	-0.691582	0.691582	0.0829898	0.700742	1	0
intron_4_7064223_7067971	ENSG00000109519.12	0.811636	20	5	0.1874	Artery_Coronary	0.8382	Brain_Amygdala	14.0152	3.41617e-17	0.853653	-1.31831	1.31831	0.3199	1.10333	5	0
intron_4_7064223_7067971	ENSG00000109519.12	0.811636	20	5	0.1874	Artery_Coronary	0.8382	Brain_Amygdala	14.0152	3.41617e-17	0.853653	-1.31831	1.31831	0.3199	1.10333	5	0
intron_4_7064223_7067971	ENSG00000109519.12	0.811636	20	5	0.1874	Artery_Coronary	0.8382	Brain_Amygdala	14.0152	3.41617e-17	0.853653	-1.31831	1.31831	0.3199	1.10333	5	0
intron_4_7064223_7067971	ENSG00000109519.12	0.811636	20	5	0.1874	Artery_Coronary	0.8382	Brain_Amygdala	14.0152	3.41617e-17	0.853653	-1.31831	1.31831	0.3199	1.10333	5	0
intron_4_70705294_70762519	ENSG00000018189.12	0.847716	46	1	0.327877	Cells_Cultured_fibroblasts	0.8478	Adrenal_Gland	45	8.11418e-16	45	-0.191926	0.978399	-0.14145	0.19405	1	0
intron_4_70705294_70762519	ENSG00000018189.12	0.847716	46	1	0.327877	Cells_Cultured_fibroblasts	0.8478	Adrenal_Gland	45	8.11418e-16	45	-0.191926	0.978399	-0.14145	0.19405	1	0
intron_4_70705294_70762519	ENSG00000018189.12	0.847716	46	1	0.327877	Cells_Cultured_fibroblasts	0.8478	Adrenal_Gland	45	8.11418e-16	45	-0.191926	0.978399	-0.14145	0.19405	1	0
intron_4_70705294_70762519	ENSG00000018189.12	0.847716	46	1	0.327877	Cells_Cultured_fibroblasts	0.8478	Adrenal_Gland	45	8.11418e-16	45	-0.191926	0.978399	-0.14145	0.19405	1	0
intron_4_70705294_70762519	ENSG00000018189.12	0.847716	46	1	0.327877	Cells_Cultured_fibroblasts	0.8478	Adrenal_Gland	45	8.11418e-16	45	-0.191926	0.978399	-0.14145	0.19405	1	0
intron_4_70705294_70762519	ENSG00000018189.12	0.847716	46	1	0.327877	Cells_Cultured_fibroblasts	0.8478	Adrenal_Gland	45	8.11418e-16	45	-0.191926	0.978399	-0.14145	0.19405	1	0
intron_4_70722751_70762519	ENSG00000018189.12	0.398748	33	2	0.30803	Testis	0.3543	Brain_Caudate_basal_ganglia	25.9976	6.61638e-16	7.00242	-0.999701	1.01936	-0.733456	0.647097	2	0
intron_4_70722751_70762519	ENSG00000018189.12	0.398748	33	2	0.30803	Testis	0.3543	Brain_Caudate_basal_ganglia	25.9976	6.61638e-16	7.00242	-0.999701	1.01936	-0.733456	0.647097	2	0
intron_4_70722751_70762519	ENSG00000018189.12	0.398748	33	2	0.30803	Testis	0.3543	Brain_Caudate_basal_ganglia	25.9976	6.61638e-16	7.00242	-0.999701	1.01936	-0.733456	0.647097	2	0
intron_4_70734593_70762519	ENSG00000018189.12	0.517528	19	2	0.238444	Brain_Hypothalamus	0.848932	Brain_Substantia_nigra	11.9783	4.14449e-17	7.02168	-1.01065	1.17888	0.0889873	0.72789	2	0
intron_4_70778438_70783091	ENSG00000018189.12	0.000255	7	1	0.000255	Colon_Transverse	0.000255	Brain_Spinal_cord_cervical_c-1	7	8.26089e-33	7	-3.65719	3.65719	1.56737	3.56905	1	0
intron_4_70789592_70793765	ENSG00000018189.12	0.9334	13	1	0.9334	Heart_Atrial_Appendage	0.9334	Adipose_Subcutaneous	13	1.35957e-32	13	0.0835679	0.0835679	0.0835679	8.01234e-18	1	0
intron_4_70789592_70793765	ENSG00000018189.12	0.9334	13	1	0.9334	Heart_Atrial_Appendage	0.9334	Adipose_Subcutaneous	13	1.35957e-32	13	0.0835679	0.0835679	0.0835679	8.01234e-18	1	0
intron_4_70789592_70793765	ENSG00000018189.12	0.9334	13	1	0.9334	Heart_Atrial_Appendage	0.9334	Adipose_Subcutaneous	13	1.35957e-32	13	0.0835679	0.0835679	0.0835679	8.01234e-18	1	0
intron_4_70789592_70793765	ENSG00000018189.12	0.9334	13	1	0.9334	Heart_Atrial_Appendage	0.9334	Adipose_Subcutaneous	13	1.35957e-32	13	0.0835679	0.0835679	0.0835679	8.01234e-18	1	0
intron_4_70789592_70793765	ENSG00000018189.12	0.9334	13	1	0.9334	Heart_Atrial_Appendage	0.9334	Adipose_Subcutaneous	13	1.35957e-32	13	0.0835679	0.0835679	0.0835679	8.01234e-18	1	0
intron_4_70789592_70793785	ENSG00000018189.12	0.4867	24	1	0.4867	Adipose_Visceral_Omentum	0.4867	Liver	24	1.06664e-17	24	0.695567	0.695567	0.695567	6.94493e-17	1	0
intron_4_70789592_70793785	ENSG00000018189.12	0.4867	24	1	0.4867	Adipose_Visceral_Omentum	0.4867	Liver	24	1.06664e-17	24	0.695567	0.695567	0.695567	6.94493e-17	1	0
intron_4_70789592_70793785	ENSG00000018189.12	0.4867	24	1	0.4867	Adipose_Visceral_Omentum	0.4867	Liver	24	1.06664e-17	24	0.695567	0.695567	0.695567	6.94493e-17	1	0
intron_4_70789592_70793785	ENSG00000018189.12	0.4867	24	1	0.4867	Adipose_Visceral_Omentum	0.4867	Liver	24	1.06664e-17	24	0.695567	0.695567	0.695567	6.94493e-17	1	0
intron_4_70789592_70793785	ENSG00000018189.12	0.4867	24	1	0.4867	Adipose_Visceral_Omentum	0.4867	Liver	24	1.06664e-17	24	0.695567	0.695567	0.695567	6.94493e-17	1	0
intron_4_70793904_70794795	ENSG00000018189.12	0.909663	16	1	0.8869	Adipose_Visceral_Omentum	0.9325	Cells_Cultured_fibroblasts	16	3.82113e-18	16	-0.142228	-0.0846999	-0.113464	0.0297073	1	0
intron_4_70793904_70794795	ENSG00000018189.12	0.909663	16	1	0.8869	Adipose_Visceral_Omentum	0.9325	Cells_Cultured_fibroblasts	16	3.82113e-18	16	-0.142228	-0.0846999	-0.113464	0.0297073	1	0
intron_4_70794894_70800141	ENSG00000018189.12	0.726158	28	2	0.425	Brain_Anterior_cingulate_cortex_BA24	0.783843	Brain_Frontal_Cortex_BA9	27.0767	1.67439e-15	0.923281	0.274314	0.797777	0.779082	0.0989251	2	0
intron_4_70794894_70800141	ENSG00000018189.12	0.726158	28	2	0.425	Brain_Anterior_cingulate_cortex_BA24	0.783843	Brain_Frontal_Cortex_BA9	27.0767	1.67439e-15	0.923281	0.274314	0.797777	0.779082	0.0989251	2	0
intron_4_70794894_70800141	ENSG00000018189.12	0.726158	28	2	0.425	Brain_Anterior_cingulate_cortex_BA24	0.783843	Brain_Frontal_Cortex_BA9	27.0767	1.67439e-15	0.923281	0.274314	0.797777	0.779082	0.0989251	2	0
intron_4_70794894_70800141	ENSG00000018189.12	0.726158	28	2	0.425	Brain_Anterior_cingulate_cortex_BA24	0.783843	Brain_Frontal_Cortex_BA9	27.0767	1.67439e-15	0.923281	0.274314	0.797777	0.779082	0.0989251	2	0
intron_4_70796746_70800141	ENSG00000018189.12	0.8589	6	1	0.8589	Adipose_Subcutaneous	0.8589	Adipose_Subcutaneous	6	4.05377e-17	6	-0.177775	-0.177775	-0.177775	0	1	0
intron_4_70796746_70800141	ENSG00000018189.12	0.8589	6	1	0.8589	Adipose_Subcutaneous	0.8589	Adipose_Subcutaneous	6	4.05377e-17	6	-0.177775	-0.177775	-0.177775	0	1	0
intron_4_70799875_70800141	ENSG00000018189.12	0.98073	47	2	0.809463	Adipose_Visceral_Omentum	0.998101	Esophagus_Mucosa	43.5282	1.20041e-15	3.42533	-0.213172	0.241119	-0.114048	0.111336	2	0
intron_4_70799875_70800141	ENSG00000018189.12	0.98073	47	2	0.809463	Adipose_Visceral_Omentum	0.998101	Esophagus_Mucosa	43.5282	1.20041e-15	3.42533	-0.213172	0.241119	-0.114048	0.111336	2	0
intron_4_70799875_70800141	ENSG00000018189.12	0.98073	47	2	0.809463	Adipose_Visceral_Omentum	0.998101	Esophagus_Mucosa	43.5282	1.20041e-15	3.42533	-0.213172	0.241119	-0.114048	0.111336	2	0
intron_4_70799875_70800141	ENSG00000018189.12	0.98073	47	2	0.809463	Adipose_Visceral_Omentum	0.998101	Esophagus_Mucosa	43.5282	1.20041e-15	3.42533	-0.213172	0.241119	-0.114048	0.111336	2	0
intron_4_70799875_70800141	ENSG00000018189.12	0.98073	47	2	0.809463	Adipose_Visceral_Omentum	0.998101	Esophagus_Mucosa	43.5282	1.20041e-15	3.42533	-0.213172	0.241119	-0.114048	0.111336	2	0
intron_4_70799875_70800141	ENSG00000018189.12	0.98073	47	2	0.809463	Adipose_Visceral_Omentum	0.998101	Esophagus_Mucosa	43.5282	1.20041e-15	3.42533	-0.213172	0.241119	-0.114048	0.111336	2	0
intron_4_70800205_70802956	ENSG00000018189.12	0.786534	42	2	0.754	Breast_Mammary_Tissue	0.949594	Heart_Left_Ventricle	40.2627	9.26776e-16	1.73731	-0.148369	0.313369	0.0957876	0.145647	2	0
intron_4_70800205_70802956	ENSG00000018189.12	0.786534	42	2	0.754	Breast_Mammary_Tissue	0.949594	Heart_Left_Ventricle	40.2627	9.26776e-16	1.73731	-0.148369	0.313369	0.0957876	0.145647	2	0
intron_4_70800205_70802956	ENSG00000018189.12	0.786534	42	2	0.754	Breast_Mammary_Tissue	0.949594	Heart_Left_Ventricle	40.2627	9.26776e-16	1.73731	-0.148369	0.313369	0.0957876	0.145647	2	0
intron_4_70800205_70802956	ENSG00000018189.12	0.786534	42	2	0.754	Breast_Mammary_Tissue	0.949594	Heart_Left_Ventricle	40.2627	9.26776e-16	1.73731	-0.148369	0.313369	0.0957876	0.145647	2	0
intron_4_70800205_70802956	ENSG00000018189.12	0.786534	42	2	0.754	Breast_Mammary_Tissue	0.949594	Heart_Left_Ventricle	40.2627	9.26776e-16	1.73731	-0.148369	0.313369	0.0957876	0.145647	2	0
intron_4_70800205_70802956	ENSG00000018189.12	0.786534	42	2	0.754	Breast_Mammary_Tissue	0.949594	Heart_Left_Ventricle	40.2627	9.26776e-16	1.73731	-0.148369	0.313369	0.0957876	0.145647	2	0
intron_4_70800205_70802956	ENSG00000018189.12	0.786534	42	2	0.754	Breast_Mammary_Tissue	0.949594	Heart_Left_Ventricle	40.2627	9.26776e-16	1.73731	-0.148369	0.313369	0.0957876	0.145647	2	0
intron_4_70800205_70804348	ENSG00000018189.12	0.754182	11	1	0.754	Esophagus_Muscularis	0.7544	Adipose_Visceral_Omentum	11	3.25385e-33	11	0.312843	0.313369	0.31313	0.000274965	1	0
intron_4_70800205_70804348	ENSG00000018189.12	0.754182	11	1	0.754	Esophagus_Muscularis	0.7544	Adipose_Visceral_Omentum	11	3.25385e-33	11	0.312843	0.313369	0.31313	0.000274965	1	0
intron_4_70800205_70804348	ENSG00000018189.12	0.754182	11	1	0.754	Esophagus_Muscularis	0.7544	Adipose_Visceral_Omentum	11	3.25385e-33	11	0.312843	0.313369	0.31313	0.000274965	1	0
intron_4_70802983_70804348	ENSG00000018189.12	0.7274	15	1	0.7274	Artery_Aorta	0.7274	Heart_Left_Ventricle	15	3.85163e-17	15	0.348586	0.348586	0.348586	4.19625e-17	1	0
intron_4_70802983_70804348	ENSG00000018189.12	0.7274	15	1	0.7274	Artery_Aorta	0.7274	Heart_Left_Ventricle	15	3.85163e-17	15	0.348586	0.348586	0.348586	4.19625e-17	1	0
intron_4_70802983_70806516	ENSG00000018189.12	0.938368	37	2	0.7274	Brain_Frontal_Cortex_BA9	0.9225	Esophagus_Mucosa	28.4865	1.41352e-15	8.51346	-0.0972851	0.348586	0.25611	0.154372	2	0
intron_4_70802983_70806516	ENSG00000018189.12	0.938368	37	2	0.7274	Brain_Frontal_Cortex_BA9	0.9225	Esophagus_Mucosa	28.4865	1.41352e-15	8.51346	-0.0972851	0.348586	0.25611	0.154372	2	0
intron_4_70802983_70806516	ENSG00000018189.12	0.938368	37	2	0.7274	Brain_Frontal_Cortex_BA9	0.9225	Esophagus_Mucosa	28.4865	1.41352e-15	8.51346	-0.0972851	0.348586	0.25611	0.154372	2	0
intron_4_70802983_70806516	ENSG00000018189.12	0.938368	37	2	0.7274	Brain_Frontal_Cortex_BA9	0.9225	Esophagus_Mucosa	28.4865	1.41352e-15	8.51346	-0.0972851	0.348586	0.25611	0.154372	2	0
intron_4_70802983_70806516	ENSG00000018189.12	0.938368	37	2	0.7274	Brain_Frontal_Cortex_BA9	0.9225	Esophagus_Mucosa	28.4865	1.41352e-15	8.51346	-0.0972851	0.348586	0.25611	0.154372	2	0
intron_4_70802983_70806516	ENSG00000018189.12	0.938368	37	2	0.7274	Brain_Frontal_Cortex_BA9	0.9225	Esophagus_Mucosa	28.4865	1.41352e-15	8.51346	-0.0972851	0.348586	0.25611	0.154372	2	0
intron_4_70803059_70804348	ENSG00000018189.12	0.726139	34	1	0.593675	Nerve_Tibial	0.731526	Adipose_Subcutaneous	33.8797	9.46157e-16	33.8797	-0.533518	-0.343097	-0.349989	0.0325139	1	0
intron_4_70803059_70804348	ENSG00000018189.12	0.726139	34	1	0.593675	Nerve_Tibial	0.731526	Adipose_Subcutaneous	33.8797	9.46157e-16	33.8797	-0.533518	-0.343097	-0.349989	0.0325139	1	0
intron_4_70803059_70804348	ENSG00000018189.12	0.726139	34	1	0.593675	Nerve_Tibial	0.731526	Adipose_Subcutaneous	33.8797	9.46157e-16	33.8797	-0.533518	-0.343097	-0.349989	0.0325139	1	0
intron_4_70803059_70804348	ENSG00000018189.12	0.726139	34	1	0.593675	Nerve_Tibial	0.731526	Adipose_Subcutaneous	33.8797	9.46157e-16	33.8797	-0.533518	-0.343097	-0.349989	0.0325139	1	0
intron_4_70803059_70804348	ENSG00000018189.12	0.726139	34	1	0.593675	Nerve_Tibial	0.731526	Adipose_Subcutaneous	33.8797	9.46157e-16	33.8797	-0.533518	-0.343097	-0.349989	0.0325139	1	0
intron_4_70803059_70804348	ENSG00000018189.12	0.726139	34	1	0.593675	Nerve_Tibial	0.731526	Adipose_Subcutaneous	33.8797	9.46157e-16	33.8797	-0.533518	-0.343097	-0.349989	0.0325139	1	0
intron_4_70803176_70804348	ENSG00000018189.12	0.937181	46	2	0.72676	Brain_Nucleus_accumbens_basal_ganglia	0.9225	Artery_Aorta	27.1003	9.79268e-16	18.8997	-0.349439	0.0972851	-0.105667	0.209533	2	0
intron_4_70803176_70804348	ENSG00000018189.12	0.937181	46	2	0.72676	Brain_Nucleus_accumbens_basal_ganglia	0.9225	Artery_Aorta	27.1003	9.79268e-16	18.8997	-0.349439	0.0972851	-0.105667	0.209533	2	0
intron_4_70803176_70804348	ENSG00000018189.12	0.937181	46	2	0.72676	Brain_Nucleus_accumbens_basal_ganglia	0.9225	Artery_Aorta	27.1003	9.79268e-16	18.8997	-0.349439	0.0972851	-0.105667	0.209533	2	0
intron_4_70803176_70804348	ENSG00000018189.12	0.937181	46	2	0.72676	Brain_Nucleus_accumbens_basal_ganglia	0.9225	Artery_Aorta	27.1003	9.79268e-16	18.8997	-0.349439	0.0972851	-0.105667	0.209533	2	0
intron_4_70803176_70804348	ENSG00000018189.12	0.937181	46	2	0.72676	Brain_Nucleus_accumbens_basal_ganglia	0.9225	Artery_Aorta	27.1003	9.79268e-16	18.8997	-0.349439	0.0972851	-0.105667	0.209533	2	0
intron_4_70803176_70804348	ENSG00000018189.12	0.937181	46	2	0.72676	Brain_Nucleus_accumbens_basal_ganglia	0.9225	Artery_Aorta	27.1003	9.79268e-16	18.8997	-0.349439	0.0972851	-0.105667	0.209533	2	0
intron_4_70820861_70824294	ENSG00000132463.13	0.6305	26	1	0.6305	Brain_Frontal_Cortex_BA9	0.6305	Colon_Sigmoid	26	9.81173e-16	26	-0.481023	0.481023	-0.0370018	0.489096	1	0
intron_4_70820861_70824294	ENSG00000132463.13	0.6305	26	1	0.6305	Brain_Frontal_Cortex_BA9	0.6305	Colon_Sigmoid	26	9.81173e-16	26	-0.481023	0.481023	-0.0370018	0.489096	1	0
intron_4_70820861_70824294	ENSG00000132463.13	0.6305	26	1	0.6305	Brain_Frontal_Cortex_BA9	0.6305	Colon_Sigmoid	26	9.81173e-16	26	-0.481023	0.481023	-0.0370018	0.489096	1	0
intron_4_70820861_70825296	ENSG00000132463.13	0.701142	43	1	0.6305	Brain_Amygdala	0.759	Brain_Hypothalamus	43	1.08968e-15	43	-0.306794	0.481023	0.36951	0.136637	1	0
intron_4_70820861_70825296	ENSG00000132463.13	0.701142	43	1	0.6305	Brain_Amygdala	0.759	Brain_Hypothalamus	43	1.08968e-15	43	-0.306794	0.481023	0.36951	0.136637	1	0
intron_4_70820861_70825296	ENSG00000132463.13	0.701142	43	1	0.6305	Brain_Amygdala	0.759	Brain_Hypothalamus	43	1.08968e-15	43	-0.306794	0.481023	0.36951	0.136637	1	0
intron_4_70820861_70825296	ENSG00000132463.13	0.701142	43	1	0.6305	Brain_Amygdala	0.759	Brain_Hypothalamus	43	1.08968e-15	43	-0.306794	0.481023	0.36951	0.136637	1	0
intron_4_70820861_70825296	ENSG00000132463.13	0.701142	43	1	0.6305	Brain_Amygdala	0.759	Brain_Hypothalamus	43	1.08968e-15	43	-0.306794	0.481023	0.36951	0.136637	1	0
intron_4_70820861_70825296	ENSG00000132463.13	0.701142	43	1	0.6305	Brain_Amygdala	0.759	Brain_Hypothalamus	43	1.08968e-15	43	-0.306794	0.481023	0.36951	0.136637	1	0
intron_4_70824368_70825296	ENSG00000132463.13	0.527706	36	2	0.205023	Vagina	0.956205	Muscle_Skeletal	22.9991	7.91023e-16	12.7161	-1.26737	1.19088	-0.375184	0.76737	2	0
intron_4_70824368_70825296	ENSG00000132463.13	0.527706	36	2	0.205023	Vagina	0.956205	Muscle_Skeletal	22.9991	7.91023e-16	12.7161	-1.26737	1.19088	-0.375184	0.76737	2	0
intron_4_70824368_70825296	ENSG00000132463.13	0.527706	36	2	0.205023	Vagina	0.956205	Muscle_Skeletal	22.9991	7.91023e-16	12.7161	-1.26737	1.19088	-0.375184	0.76737	2	0
intron_4_70824368_70825296	ENSG00000132463.13	0.527706	36	2	0.205023	Vagina	0.956205	Muscle_Skeletal	22.9991	7.91023e-16	12.7161	-1.26737	1.19088	-0.375184	0.76737	2	0
intron_4_70824368_70825296	ENSG00000132463.13	0.527706	36	2	0.205023	Vagina	0.956205	Muscle_Skeletal	22.9991	7.91023e-16	12.7161	-1.26737	1.19088	-0.375184	0.76737	2	0
intron_4_70828036_70831539	ENSG00000132463.13	0.7689	39	1	0.7689	Artery_Tibial	0.7689	Adipose_Subcutaneous	39	6.40094e-16	39	-0.293814	0.293814	-0.218477	0.199023	1	0
intron_4_70828036_70831539	ENSG00000132463.13	0.7689	39	1	0.7689	Artery_Tibial	0.7689	Adipose_Subcutaneous	39	6.40094e-16	39	-0.293814	0.293814	-0.218477	0.199023	1	0
intron_4_70828036_70831539	ENSG00000132463.13	0.7689	39	1	0.7689	Artery_Tibial	0.7689	Adipose_Subcutaneous	39	6.40094e-16	39	-0.293814	0.293814	-0.218477	0.199023	1	0
intron_4_70828036_70831539	ENSG00000132463.13	0.7689	39	1	0.7689	Artery_Tibial	0.7689	Adipose_Subcutaneous	39	6.40094e-16	39	-0.293814	0.293814	-0.218477	0.199023	1	0
intron_4_70828036_70831539	ENSG00000132463.13	0.7689	39	1	0.7689	Artery_Tibial	0.7689	Adipose_Subcutaneous	39	6.40094e-16	39	-0.293814	0.293814	-0.218477	0.199023	1	0
intron_4_70828036_70831539	ENSG00000132463.13	0.7689	39	1	0.7689	Artery_Tibial	0.7689	Adipose_Subcutaneous	39	6.40094e-16	39	-0.293814	0.293814	-0.218477	0.199023	1	0
intron_4_70828036_70832307	ENSG00000132463.13	0.7689	24	1	0.7689	Artery_Coronary	0.7689	Kidney_Cortex	24	2.83077e-17	24	0.293814	0.293814	0.293814	4.17338e-17	1	0
intron_4_70828036_70832307	ENSG00000132463.13	0.7689	24	1	0.7689	Artery_Coronary	0.7689	Kidney_Cortex	24	2.83077e-17	24	0.293814	0.293814	0.293814	4.17338e-17	1	0
intron_4_70828036_70832307	ENSG00000132463.13	0.7689	24	1	0.7689	Artery_Coronary	0.7689	Kidney_Cortex	24	2.83077e-17	24	0.293814	0.293814	0.293814	4.17338e-17	1	0
intron_4_70828036_70832307	ENSG00000132463.13	0.7689	24	1	0.7689	Artery_Coronary	0.7689	Kidney_Cortex	24	2.83077e-17	24	0.293814	0.293814	0.293814	4.17338e-17	1	0
intron_4_70831674_70832307	ENSG00000132463.13	0.2117	16	1	0.2117	Artery_Aorta	0.2117	Adipose_Subcutaneous	16	7.54653e-18	16	-1.2489	1.2489	-1.09279	0.624452	1	0
intron_4_70831674_70832307	ENSG00000132463.13	0.2117	16	1	0.2117	Artery_Aorta	0.2117	Adipose_Subcutaneous	16	7.54653e-18	16	-1.2489	1.2489	-1.09279	0.624452	1	0
intron_4_70831674_70832307	ENSG00000132463.13	0.2117	16	1	0.2117	Artery_Aorta	0.2117	Adipose_Subcutaneous	16	7.54653e-18	16	-1.2489	1.2489	-1.09279	0.624452	1	0
intron_4_70831674_70832307	ENSG00000132463.13	0.2117	16	1	0.2117	Artery_Aorta	0.2117	Adipose_Subcutaneous	16	7.54653e-18	16	-1.2489	1.2489	-1.09279	0.624452	1	0
intron_4_70836314_70839177	ENSG00000132463.13	0.672329	47	2	0.5956	Esophagus_Muscularis	0.908705	Artery_Aorta	42.3408	1.35448e-15	4.65015	-0.165691	0.530739	0.0162136	0.283258	2	0
intron_4_70836314_70839177	ENSG00000132463.13	0.672329	47	2	0.5956	Esophagus_Muscularis	0.908705	Artery_Aorta	42.3408	1.35448e-15	4.65015	-0.165691	0.530739	0.0162136	0.283258	2	0
intron_4_70836314_70839177	ENSG00000132463.13	0.672329	47	2	0.5956	Esophagus_Muscularis	0.908705	Artery_Aorta	42.3408	1.35448e-15	4.65015	-0.165691	0.530739	0.0162136	0.283258	2	0
intron_4_70836314_70839177	ENSG00000132463.13	0.672329	47	2	0.5956	Esophagus_Muscularis	0.908705	Artery_Aorta	42.3408	1.35448e-15	4.65015	-0.165691	0.530739	0.0162136	0.283258	2	0
intron_4_70836314_70839177	ENSG00000132463.13	0.672329	47	2	0.5956	Esophagus_Muscularis	0.908705	Artery_Aorta	42.3408	1.35448e-15	4.65015	-0.165691	0.530739	0.0162136	0.283258	2	0
intron_4_70836314_70839177	ENSG00000132463.13	0.672329	47	2	0.5956	Esophagus_Muscularis	0.908705	Artery_Aorta	42.3408	1.35448e-15	4.65015	-0.165691	0.530739	0.0162136	0.283258	2	0
intron_4_70836314_70839471	ENSG00000132463.13	0.669195	48	2	0.5956	Esophagus_Muscularis	0.8684	Brain_Cerebellum	44.0833	1.43658e-15	3.91665	-0.530739	0.165691	0.0289471	0.261388	2	0
intron_4_70836314_70839471	ENSG00000132463.13	0.669195	48	2	0.5956	Esophagus_Muscularis	0.8684	Brain_Cerebellum	44.0833	1.43658e-15	3.91665	-0.530739	0.165691	0.0289471	0.261388	2	0
intron_4_70836314_70839471	ENSG00000132463.13	0.669195	48	2	0.5956	Esophagus_Muscularis	0.8684	Brain_Cerebellum	44.0833	1.43658e-15	3.91665	-0.530739	0.165691	0.0289471	0.261388	2	0
intron_4_70836314_70839471	ENSG00000132463.13	0.669195	48	2	0.5956	Esophagus_Muscularis	0.8684	Brain_Cerebellum	44.0833	1.43658e-15	3.91665	-0.530739	0.165691	0.0289471	0.261388	2	0
intron_4_70836314_70839471	ENSG00000132463.13	0.669195	48	2	0.5956	Esophagus_Muscularis	0.8684	Brain_Cerebellum	44.0833	1.43658e-15	3.91665	-0.530739	0.165691	0.0289471	0.261388	2	0
intron_4_70836314_70839471	ENSG00000132463.13	0.669195	48	2	0.5956	Esophagus_Muscularis	0.8684	Brain_Cerebellum	44.0833	1.43658e-15	3.91665	-0.530739	0.165691	0.0289471	0.261388	2	0
intron_4_70836314_70839471	ENSG00000132463.13	0.669195	48	2	0.5956	Esophagus_Muscularis	0.8684	Brain_Cerebellum	44.0833	1.43658e-15	3.91665	-0.530739	0.165691	0.0289471	0.261388	2	0
intron_4_7094743_7097323	ENSG00000245468.3	0.900079	21	2	0.6489	Brain_Putamen_basal_ganglia	0.995674	Colon_Sigmoid	12.9545	1.46348e-17	7.63102	-0.455291	0.455291	-0.104693	0.280937	2	0
intron_4_7094743_7097323	ENSG00000245468.3	0.900079	21	2	0.6489	Brain_Putamen_basal_ganglia	0.995674	Colon_Sigmoid	12.9545	1.46348e-17	7.63102	-0.455291	0.455291	-0.104693	0.280937	2	0
intron_4_7094743_7097323	ENSG00000245468.3	0.900079	21	2	0.6489	Brain_Putamen_basal_ganglia	0.995674	Colon_Sigmoid	12.9545	1.46348e-17	7.63102	-0.455291	0.455291	-0.104693	0.280937	2	0
intron_4_7094743_7097323	ENSG00000245468.3	0.900079	21	2	0.6489	Brain_Putamen_basal_ganglia	0.995674	Colon_Sigmoid	12.9545	1.46348e-17	7.63102	-0.455291	0.455291	-0.104693	0.280937	2	0
intron_4_7094743_7103268	ENSG00000245468.3	0.996913	4	2	0.9375	Testis	0.9472	Heart_Atrial_Appendage	3.82373	8.2034e-19	0.176272	0.0662234	0.0784124	0.0692706	0.00609453	2	0
intron_4_70993926_70998067	ENSG00000173542.8	0.750665	45	1	0.723459	Nerve_Tibial	0.773008	Heart_Atrial_Appendage	44.8473	9.18178e-16	44.8473	-0.35384	-0.288443	-0.317201	0.00997548	1	0
intron_4_70993926_70998067	ENSG00000156136.9	0.750665	45	1	0.723459	Nerve_Tibial	0.773008	Heart_Atrial_Appendage	44.8473	9.18178e-16	44.8473	-0.35384	-0.288443	-0.317201	0.00997548	1	0
intron_4_70993926_70998067	ENSG00000173542.8	0.750665	45	1	0.723459	Nerve_Tibial	0.773008	Heart_Atrial_Appendage	44.8473	9.18178e-16	44.8473	-0.35384	-0.288443	-0.317201	0.00997548	1	0
intron_4_70993926_70998067	ENSG00000156136.9	0.750665	45	1	0.723459	Nerve_Tibial	0.773008	Heart_Atrial_Appendage	44.8473	9.18178e-16	44.8473	-0.35384	-0.288443	-0.317201	0.00997548	1	0
intron_4_70993926_70998067	ENSG00000156136.9	0.750665	45	1	0.723459	Nerve_Tibial	0.773008	Heart_Atrial_Appendage	44.8473	9.18178e-16	44.8473	-0.35384	-0.288443	-0.317201	0.00997548	1	0
intron_4_70993926_70998067	ENSG00000173542.8	0.750665	45	1	0.723459	Nerve_Tibial	0.773008	Heart_Atrial_Appendage	44.8473	9.18178e-16	44.8473	-0.35384	-0.288443	-0.317201	0.00997548	1	0
intron_4_70993926_70998067	ENSG00000156136.9	0.750665	45	1	0.723459	Nerve_Tibial	0.773008	Heart_Atrial_Appendage	44.8473	9.18178e-16	44.8473	-0.35384	-0.288443	-0.317201	0.00997548	1	0
intron_4_70993926_70998067	ENSG00000156136.9	0.750665	45	1	0.723459	Nerve_Tibial	0.773008	Heart_Atrial_Appendage	44.8473	9.18178e-16	44.8473	-0.35384	-0.288443	-0.317201	0.00997548	1	0
intron_4_70994017_70998067	ENSG00000156136.9	0.739865	31	1	0.498058	Adrenal_Gland	0.763621	Vagina	30.8853	4.41658e-16	30.8853	0.30073	0.677549	0.33207	0.0649832	1	0
intron_4_70994017_70998067	ENSG00000156136.9	0.739865	31	1	0.498058	Adrenal_Gland	0.763621	Vagina	30.8853	4.41658e-16	30.8853	0.30073	0.677549	0.33207	0.0649832	1	0
intron_4_7099454_7103268	ENSG00000245468.3	0.754014	39	2	0.453493	Uterus	0.8743	Adipose_Subcutaneous	27.1595	3.93563e-16	11.8405	-0.749604	0.158199	-0.273676	0.340476	2	0
intron_4_7099454_7103268	ENSG00000245468.3	0.754014	39	2	0.453493	Uterus	0.8743	Adipose_Subcutaneous	27.1595	3.93563e-16	11.8405	-0.749604	0.158199	-0.273676	0.340476	2	0
intron_4_7099454_7103268	ENSG00000245468.3	0.754014	39	2	0.453493	Uterus	0.8743	Adipose_Subcutaneous	27.1595	3.93563e-16	11.8405	-0.749604	0.158199	-0.273676	0.340476	2	0
intron_4_7099454_7103268	ENSG00000245468.3	0.754014	39	2	0.453493	Uterus	0.8743	Adipose_Subcutaneous	27.1595	3.93563e-16	11.8405	-0.749604	0.158199	-0.273676	0.340476	2	0
intron_4_7099454_7103268	ENSG00000245468.3	0.754014	39	2	0.453493	Uterus	0.8743	Adipose_Subcutaneous	27.1595	3.93563e-16	11.8405	-0.749604	0.158199	-0.273676	0.340476	2	0
intron_4_7099454_7103268	ENSG00000245468.3	0.754014	39	2	0.453493	Uterus	0.8743	Adipose_Subcutaneous	27.1595	3.93563e-16	11.8405	-0.749604	0.158199	-0.273676	0.340476	2	0
intron_4_71546528_71547648	ENSG00000080493.15	0.7303	5	1	0.7303	Prostate	0.7303	Artery_Tibial	5	5.67337e-17	5	0.344727	0.344727	0.344727	2.77556e-17	1	0
intron_4_71752650_71754411	ENSG00000145321.12	0.4198	1	1	0.4198	Liver	0.4198	Liver	1	1	1	-0.806768	-0.806768	-0.806768	NA	1	0
intron_4_73064899_73065250	ENSG00000163626.16	0.9519	44	1	0.9519	Adipose_Subcutaneous	0.9519	Brain_Anterior_cingulate_cortex_BA24	44	1.06423e-15	44	-0.060321	0.060321	-0.0109674	0.0600013	1	0
intron_4_73064899_73065250	ENSG00000163626.16	0.9519	44	1	0.9519	Adipose_Subcutaneous	0.9519	Brain_Anterior_cingulate_cortex_BA24	44	1.06423e-15	44	-0.060321	0.060321	-0.0109674	0.0600013	1	0
intron_4_73064899_73065250	ENSG00000163626.16	0.9519	44	1	0.9519	Adipose_Subcutaneous	0.9519	Brain_Anterior_cingulate_cortex_BA24	44	1.06423e-15	44	-0.060321	0.060321	-0.0109674	0.0600013	1	0
intron_4_73064899_73065250	ENSG00000163626.16	0.9519	44	1	0.9519	Adipose_Subcutaneous	0.9519	Brain_Anterior_cingulate_cortex_BA24	44	1.06423e-15	44	-0.060321	0.060321	-0.0109674	0.0600013	1	0
intron_4_73064899_73065250	ENSG00000163626.16	0.9519	44	1	0.9519	Adipose_Subcutaneous	0.9519	Brain_Anterior_cingulate_cortex_BA24	44	1.06423e-15	44	-0.060321	0.060321	-0.0109674	0.0600013	1	0
intron_4_73064899_73065250	ENSG00000163626.16	0.9519	44	1	0.9519	Adipose_Subcutaneous	0.9519	Brain_Anterior_cingulate_cortex_BA24	44	1.06423e-15	44	-0.060321	0.060321	-0.0109674	0.0600013	1	0
intron_4_73065413_73068029	ENSG00000163626.16	3.088e-09	34	1	3.088e-09	Adipose_Visceral_Omentum	3.088e-09	Brain_Hypothalamus	34	4.82325e-16	34	-5.92685	5.92685	-4.18366	4.26129	1	0
intron_4_73065413_73068029	ENSG00000163626.16	3.088e-09	34	1	3.088e-09	Adipose_Visceral_Omentum	3.088e-09	Brain_Hypothalamus	34	4.82325e-16	34	-5.92685	5.92685	-4.18366	4.26129	1	0
intron_4_73065413_73068029	ENSG00000163626.16	3.088e-09	34	1	3.088e-09	Adipose_Visceral_Omentum	3.088e-09	Brain_Hypothalamus	34	4.82325e-16	34	-5.92685	5.92685	-4.18366	4.26129	1	0
intron_4_73065413_73068029	ENSG00000163626.16	3.088e-09	34	1	3.088e-09	Adipose_Visceral_Omentum	3.088e-09	Brain_Hypothalamus	34	4.82325e-16	34	-5.92685	5.92685	-4.18366	4.26129	1	0
intron_4_731110_732400	ENSG00000185619.18	0.955833	49	3	0.301488	Skin_Sun_Exposed_Lower_leg	0.9513	Brain_Nucleus_accumbens_basal_ganglia	42.7342	1.15368e-15	2.44095	-1.03325	-0.0610743	-0.342689	0.156074	3	0
intron_4_731110_732400	ENSG00000185619.18	0.955833	49	3	0.301488	Skin_Sun_Exposed_Lower_leg	0.9513	Brain_Nucleus_accumbens_basal_ganglia	42.7342	1.15368e-15	2.44095	-1.03325	-0.0610743	-0.342689	0.156074	3	0
intron_4_731110_732400	ENSG00000185619.18	0.955833	49	3	0.301488	Skin_Sun_Exposed_Lower_leg	0.9513	Brain_Nucleus_accumbens_basal_ganglia	42.7342	1.15368e-15	2.44095	-1.03325	-0.0610743	-0.342689	0.156074	3	0
intron_4_731110_732400	ENSG00000185619.18	0.955833	49	3	0.301488	Skin_Sun_Exposed_Lower_leg	0.9513	Brain_Nucleus_accumbens_basal_ganglia	42.7342	1.15368e-15	2.44095	-1.03325	-0.0610743	-0.342689	0.156074	3	0
intron_4_731110_732400	ENSG00000185619.18	0.955833	49	3	0.301488	Skin_Sun_Exposed_Lower_leg	0.9513	Brain_Nucleus_accumbens_basal_ganglia	42.7342	1.15368e-15	2.44095	-1.03325	-0.0610743	-0.342689	0.156074	3	0
intron_4_731110_732400	ENSG00000185619.18	0.955833	49	3	0.301488	Skin_Sun_Exposed_Lower_leg	0.9513	Brain_Nucleus_accumbens_basal_ganglia	42.7342	1.15368e-15	2.44095	-1.03325	-0.0610743	-0.342689	0.156074	3	0
intron_4_731110_732400	ENSG00000185619.18	0.955833	49	3	0.301488	Skin_Sun_Exposed_Lower_leg	0.9513	Brain_Nucleus_accumbens_basal_ganglia	42.7342	1.15368e-15	2.44095	-1.03325	-0.0610743	-0.342689	0.156074	3	0
intron_4_731110_732444	ENSG00000185619.18	0.824825	40	3	0.4297	Heart_Left_Ventricle	0.866586	Kidney_Cortex	32.6238	1.09666e-15	1.93809	-0.463787	0.789705	0.50532	0.28335	3	0
intron_4_731110_732444	ENSG00000185619.18	0.824825	40	3	0.4297	Heart_Left_Ventricle	0.866586	Kidney_Cortex	32.6238	1.09666e-15	1.93809	-0.463787	0.789705	0.50532	0.28335	3	0
intron_4_731110_732444	ENSG00000185619.18	0.824825	40	3	0.4297	Heart_Left_Ventricle	0.866586	Kidney_Cortex	32.6238	1.09666e-15	1.93809	-0.463787	0.789705	0.50532	0.28335	3	0
intron_4_731110_732444	ENSG00000185619.18	0.824825	40	3	0.4297	Heart_Left_Ventricle	0.866586	Kidney_Cortex	32.6238	1.09666e-15	1.93809	-0.463787	0.789705	0.50532	0.28335	3	0
intron_4_731110_732444	ENSG00000185619.18	0.824825	40	3	0.4297	Heart_Left_Ventricle	0.866586	Kidney_Cortex	32.6238	1.09666e-15	1.93809	-0.463787	0.789705	0.50532	0.28335	3	0
intron_4_731110_732444	ENSG00000185619.18	0.824825	40	3	0.4297	Heart_Left_Ventricle	0.866586	Kidney_Cortex	32.6238	1.09666e-15	1.93809	-0.463787	0.789705	0.50532	0.28335	3	0
intron_4_731110_732444	ENSG00000185619.18	0.824825	40	3	0.4297	Heart_Left_Ventricle	0.866586	Kidney_Cortex	32.6238	1.09666e-15	1.93809	-0.463787	0.789705	0.50532	0.28335	3	0
intron_4_731110_733672	ENSG00000185619.18	0.912962	49	1	0.467067	Brain_Amygdala	0.998172	Skin_Not_Sun_Exposed_Suprapubic	46.8008	8.08961e-16	46.8008	-0.727259	0.40171	-0.109075	0.1371	1	0
intron_4_731110_733672	ENSG00000185619.18	0.912962	49	1	0.467067	Brain_Amygdala	0.998172	Skin_Not_Sun_Exposed_Suprapubic	46.8008	8.08961e-16	46.8008	-0.727259	0.40171	-0.109075	0.1371	1	0
intron_4_731110_733672	ENSG00000185619.18	0.912962	49	1	0.467067	Brain_Amygdala	0.998172	Skin_Not_Sun_Exposed_Suprapubic	46.8008	8.08961e-16	46.8008	-0.727259	0.40171	-0.109075	0.1371	1	0
intron_4_731110_733672	ENSG00000185619.18	0.912962	49	1	0.467067	Brain_Amygdala	0.998172	Skin_Not_Sun_Exposed_Suprapubic	46.8008	8.08961e-16	46.8008	-0.727259	0.40171	-0.109075	0.1371	1	0
intron_4_731110_733672	ENSG00000185619.18	0.912962	49	1	0.467067	Brain_Amygdala	0.998172	Skin_Not_Sun_Exposed_Suprapubic	46.8008	8.08961e-16	46.8008	-0.727259	0.40171	-0.109075	0.1371	1	0
intron_4_731110_733672	ENSG00000185619.18	0.912962	49	1	0.467067	Brain_Amygdala	0.998172	Skin_Not_Sun_Exposed_Suprapubic	46.8008	8.08961e-16	46.8008	-0.727259	0.40171	-0.109075	0.1371	1	0
intron_4_731110_733672	ENSG00000185619.18	0.912962	49	1	0.467067	Brain_Amygdala	0.998172	Skin_Not_Sun_Exposed_Suprapubic	46.8008	8.08961e-16	46.8008	-0.727259	0.40171	-0.109075	0.1371	1	0
intron_4_732498_733672	ENSG00000185619.18	0.696059	49	2	0.4303	Brain_Amygdala	0.951589	Muscle_Skeletal	46.4846	1.12947e-15	1.55791	-0.44897	0.788678	0.101957	0.188672	2	0
intron_4_732498_733672	ENSG00000185619.18	0.696059	49	2	0.4303	Brain_Amygdala	0.951589	Muscle_Skeletal	46.4846	1.12947e-15	1.55791	-0.44897	0.788678	0.101957	0.188672	2	0
intron_4_732498_733672	ENSG00000185619.18	0.696059	49	2	0.4303	Brain_Amygdala	0.951589	Muscle_Skeletal	46.4846	1.12947e-15	1.55791	-0.44897	0.788678	0.101957	0.188672	2	0
intron_4_732498_733672	ENSG00000185619.18	0.696059	49	2	0.4303	Brain_Amygdala	0.951589	Muscle_Skeletal	46.4846	1.12947e-15	1.55791	-0.44897	0.788678	0.101957	0.188672	2	0
intron_4_732498_733672	ENSG00000185619.18	0.696059	49	2	0.4303	Brain_Amygdala	0.951589	Muscle_Skeletal	46.4846	1.12947e-15	1.55791	-0.44897	0.788678	0.101957	0.188672	2	0
intron_4_732498_733672	ENSG00000185619.18	0.696059	49	2	0.4303	Brain_Amygdala	0.951589	Muscle_Skeletal	46.4846	1.12947e-15	1.55791	-0.44897	0.788678	0.101957	0.188672	2	0
intron_4_732498_733672	ENSG00000185619.18	0.696059	49	2	0.4303	Brain_Amygdala	0.951589	Muscle_Skeletal	46.4846	1.12947e-15	1.55791	-0.44897	0.788678	0.101957	0.188672	2	0
intron_4_737521_743474	ENSG00000185619.18	0.309071	32	4	0.0259265	Nerve_Tibial	0.915	Brain_Cerebellum	18.7294	4.23777e-16	0.99784	-2.22731	0.106734	-1.52496	0.497234	4	0
intron_4_737521_743474	ENSG00000185619.18	0.309071	32	4	0.0259265	Nerve_Tibial	0.915	Brain_Cerebellum	18.7294	4.23777e-16	0.99784	-2.22731	0.106734	-1.52496	0.497234	4	0
intron_4_737521_743474	ENSG00000185619.18	0.309071	32	4	0.0259265	Nerve_Tibial	0.915	Brain_Cerebellum	18.7294	4.23777e-16	0.99784	-2.22731	0.106734	-1.52496	0.497234	4	0
intron_4_737521_743474	ENSG00000185619.18	0.309071	32	4	0.0259265	Nerve_Tibial	0.915	Brain_Cerebellum	18.7294	4.23777e-16	0.99784	-2.22731	0.106734	-1.52496	0.497234	4	0
intron_4_737521_743474	ENSG00000185619.18	0.309071	32	4	0.0259265	Nerve_Tibial	0.915	Brain_Cerebellum	18.7294	4.23777e-16	0.99784	-2.22731	0.106734	-1.52496	0.497234	4	0
intron_4_737521_743474	ENSG00000185619.18	0.309071	32	4	0.0259265	Nerve_Tibial	0.915	Brain_Cerebellum	18.7294	4.23777e-16	0.99784	-2.22731	0.106734	-1.52496	0.497234	4	0
intron_4_73869570_73869669	ENSG00000163739.4	0.006196	1	1	0.006196	Adipose_Visceral_Omentum	0.006196	Adipose_Visceral_Omentum	1	1	1	2.73722	2.73722	2.73722	NA	1	0
intron_4_73981543_73981863	ENSG00000163737.3	9.33151e-05	4	1	2.28882e-05	Cells_Cultured_fibroblasts	0.0004835	Whole_Blood	3.90513	3.62704e-17	3.90513	3.48973	4.23468	3.86058	0.358572	1	0
intron_4_74125283_74125440	ENSG00000163738.18	0.02256	1	1	0.02256	Liver	0.02256	Liver	1	1	1	-2.2808	-2.2808	-2.2808	NA	1	0
intron_4_744688_761279	ENSG00000185619.18	0.394709	10	4	0.1348	Small_Intestine_Terminal_Ileum	0.59926	Minor_Salivary_Gland	7.53388	1.13907e-17	0.594393	-1.49544	-0.525466	-0.956277	0.338596	4	0
intron_4_74748149_74750573	ENSG00000174808.11	0.952087	26	2	0.7908	Esophagus_Muscularis	0.9741	Adipose_Subcutaneous	23.8015	1.19191e-15	2.19847	-0.265272	0.0324665	-0.214661	0.0920466	2	0
intron_4_74748149_74750573	ENSG00000174808.11	0.952087	26	2	0.7908	Esophagus_Muscularis	0.9741	Adipose_Subcutaneous	23.8015	1.19191e-15	2.19847	-0.265272	0.0324665	-0.214661	0.0920466	2	0
intron_4_74748149_74750573	ENSG00000174808.11	0.952087	26	2	0.7908	Esophagus_Muscularis	0.9741	Adipose_Subcutaneous	23.8015	1.19191e-15	2.19847	-0.265272	0.0324665	-0.214661	0.0920466	2	0
intron_4_74750719_74755859	ENSG00000174808.11	0.962786	16	2	0.7968	Artery_Tibial	0.9902	Artery_Aorta	13.1049	7.61695e-18	2.89512	-0.257491	-0.0122828	-0.0717694	0.106611	2	0
intron_4_75013150_75033883	ENSG00000169116.11	0.0428648	9	2	0.01209	Heart_Left_Ventricle	0.02891	Small_Intestine_Terminal_Ileum	8.45298	2.9743e-17	0.547025	2.18471	2.50951	2.40124	0.162397	2	0
intron_4_75013150_75033883	ENSG00000169116.11	0.0428648	9	2	0.01209	Heart_Left_Ventricle	0.02891	Small_Intestine_Terminal_Ileum	8.45298	2.9743e-17	0.547025	2.18471	2.50951	2.40124	0.162397	2	0
intron_4_75033961_75046163	ENSG00000169116.11	0.2216	35	1	0.2216	Adipose_Subcutaneous	0.2216	Adrenal_Gland	35	9.55958e-16	35	-1.22228	1.22228	0.663526	1.04149	1	0
intron_4_75033961_75046163	ENSG00000169116.11	0.2216	35	1	0.2216	Adipose_Subcutaneous	0.2216	Adrenal_Gland	35	9.55958e-16	35	-1.22228	1.22228	0.663526	1.04149	1	0
intron_4_75033961_75046163	ENSG00000169116.11	0.2216	35	1	0.2216	Adipose_Subcutaneous	0.2216	Adrenal_Gland	35	9.55958e-16	35	-1.22228	1.22228	0.663526	1.04149	1	0
intron_4_75033961_75046163	ENSG00000169116.11	0.2216	35	1	0.2216	Adipose_Subcutaneous	0.2216	Adrenal_Gland	35	9.55958e-16	35	-1.22228	1.22228	0.663526	1.04149	1	0
intron_4_75033961_75046163	ENSG00000169116.11	0.2216	35	1	0.2216	Adipose_Subcutaneous	0.2216	Adrenal_Gland	35	9.55958e-16	35	-1.22228	1.22228	0.663526	1.04149	1	0
intron_4_75482666_75490581	ENSG00000163743.13	0.0105329	14	3	0.06756	Adipose_Visceral_Omentum	0.8371	Lung	11.5718	4.67036e-17	0.964394	-0.915746	1.82793	-0.293377	1.08553	3	0
intron_4_75482666_75490581	ENSG00000163743.13	0.0105329	14	3	0.06756	Adipose_Visceral_Omentum	0.8371	Lung	11.5718	4.67036e-17	0.964394	-0.915746	1.82793	-0.293377	1.08553	3	0
intron_4_75490701_75491611	ENSG00000163743.13	0.218558	30	2	0.1115	Adipose_Visceral_Omentum	0.6095	Brain_Caudate_basal_ganglia	27.3656	1.53932e-15	2.63439	-1.59149	-0.510787	-1.39228	0.407394	2	0
intron_4_75490701_75491611	ENSG00000163743.13	0.218558	30	2	0.1115	Adipose_Visceral_Omentum	0.6095	Brain_Caudate_basal_ganglia	27.3656	1.53932e-15	2.63439	-1.59149	-0.510787	-1.39228	0.407394	2	0
intron_4_75490701_75491724	ENSG00000163743.13	0.218637	34	2	0.1115	Brain_Anterior_cingulate_cortex_BA24	0.6095	Brain_Cortex	28.5605	6.41253e-16	5.43948	0.510787	1.59149	1.02286	0.531528	2	0
intron_4_75490701_75491724	ENSG00000163743.13	0.218637	34	2	0.1115	Brain_Anterior_cingulate_cortex_BA24	0.6095	Brain_Cortex	28.5605	6.41253e-16	5.43948	0.510787	1.59149	1.02286	0.531528	2	0
intron_4_75490701_75491724	ENSG00000163743.13	0.218637	34	2	0.1115	Brain_Anterior_cingulate_cortex_BA24	0.6095	Brain_Cortex	28.5605	6.41253e-16	5.43948	0.510787	1.59149	1.02286	0.531528	2	0
intron_4_75490701_75491724	ENSG00000163743.13	0.218637	34	2	0.1115	Brain_Anterior_cingulate_cortex_BA24	0.6095	Brain_Cortex	28.5605	6.41253e-16	5.43948	0.510787	1.59149	1.02286	0.531528	2	0
intron_4_75491637_75491724	ENSG00000163743.13	0.6095	25	1	0.6095	Brain_Amygdala	0.6095	Brain_Hippocampus	25	5.03586e-17	25	-0.510787	-0.510787	-0.510787	5.06745e-17	1	0
intron_4_75491637_75491724	ENSG00000163743.13	0.6095	25	1	0.6095	Brain_Amygdala	0.6095	Brain_Hippocampus	25	5.03586e-17	25	-0.510787	-0.510787	-0.510787	5.06745e-17	1	0
intron_4_75491637_75491724	ENSG00000163743.13	0.6095	25	1	0.6095	Brain_Amygdala	0.6095	Brain_Hippocampus	25	5.03586e-17	25	-0.510787	-0.510787	-0.510787	5.06745e-17	1	0
intron_4_75509296_75514197	ENSG00000163743.13	0.26659	25	2	0.1088	Adipose_Subcutaneous	0.5797	Cells_EBV-transformed_lymphocytes	20.6282	2.02037e-18	4.37184	-1.60361	1.60361	0.524275	1.40534	2	0
intron_4_75516979_75542409	ENSG00000174796.12	0.756827	4	2	0.5054	Muscle_Skeletal	0.7515	Kidney_Cortex	3.0014	7.57937e-20	0.998605	-0.666017	-0.316662	-0.578679	0.174678	2	0
intron_4_75516979_75542409	ENSG00000174796.12	0.756827	4	2	0.5054	Muscle_Skeletal	0.7515	Kidney_Cortex	3.0014	7.57937e-20	0.998605	-0.666017	-0.316662	-0.578679	0.174678	2	0
intron_4_75521861_75542409	ENSG00000174796.12	0.88878	18	3	0.473365	Skin_Not_Sun_Exposed_Suprapubic	0.8127	Spleen	14.4884	3.37774e-18	1.04578	-0.717015	-0.236944	-0.415051	0.152246	3	0
intron_4_75521861_75542409	ENSG00000174796.12	0.88878	18	3	0.473365	Skin_Not_Sun_Exposed_Suprapubic	0.8127	Spleen	14.4884	3.37774e-18	1.04578	-0.717015	-0.236944	-0.415051	0.152246	3	0
intron_4_75539959_75542409	ENSG00000174796.12	0.8134	48	1	0.8134	Adipose_Visceral_Omentum	0.8134	Artery_Coronary	48	1.08065e-15	48	0.236042	0.236042	0.236042	8.09713e-18	1	0
intron_4_75539959_75542409	ENSG00000174796.12	0.8134	48	1	0.8134	Adipose_Visceral_Omentum	0.8134	Artery_Coronary	48	1.08065e-15	48	0.236042	0.236042	0.236042	8.09713e-18	1	0
intron_4_75539959_75542409	ENSG00000174796.12	0.8134	48	1	0.8134	Adipose_Visceral_Omentum	0.8134	Artery_Coronary	48	1.08065e-15	48	0.236042	0.236042	0.236042	8.09713e-18	1	0
intron_4_75539959_75542409	ENSG00000174796.12	0.8134	48	1	0.8134	Adipose_Visceral_Omentum	0.8134	Artery_Coronary	48	1.08065e-15	48	0.236042	0.236042	0.236042	8.09713e-18	1	0
intron_4_75539959_75542409	ENSG00000174796.12	0.8134	48	1	0.8134	Adipose_Visceral_Omentum	0.8134	Artery_Coronary	48	1.08065e-15	48	0.236042	0.236042	0.236042	8.09713e-18	1	0
intron_4_75539959_75542409	ENSG00000174796.12	0.8134	48	1	0.8134	Adipose_Visceral_Omentum	0.8134	Artery_Coronary	48	1.08065e-15	48	0.236042	0.236042	0.236042	8.09713e-18	1	0
intron_4_75542486_75544328	ENSG00000174796.12	0.5054	9	1	0.5054	Heart_Atrial_Appendage	0.5054	Adipose_Subcutaneous	9	1.33866e-33	9	-0.666017	-0.666017	-0.666017	3.92523e-17	1	0
intron_4_75542486_75544328	ENSG00000174796.12	0.5054	9	1	0.5054	Heart_Atrial_Appendage	0.5054	Adipose_Subcutaneous	9	1.33866e-33	9	-0.666017	-0.666017	-0.666017	3.92523e-17	1	0
intron_4_75542552_75544328	ENSG00000174796.12	0.50518	41	1	0.5054	Artery_Tibial	0.7543	Skin_Sun_Exposed_Lower_leg	40.0023	5.52418e-16	40.0023	-0.666017	0.666017	-0.414719	0.519361	1	0
intron_4_75542552_75544328	ENSG00000174796.12	0.50518	41	1	0.5054	Artery_Tibial	0.7543	Skin_Sun_Exposed_Lower_leg	40.0023	5.52418e-16	40.0023	-0.666017	0.666017	-0.414719	0.519361	1	0
intron_4_75542552_75544328	ENSG00000174796.12	0.50518	41	1	0.5054	Artery_Tibial	0.7543	Skin_Sun_Exposed_Lower_leg	40.0023	5.52418e-16	40.0023	-0.666017	0.666017	-0.414719	0.519361	1	0
intron_4_75542552_75544328	ENSG00000174796.12	0.50518	41	1	0.5054	Artery_Tibial	0.7543	Skin_Sun_Exposed_Lower_leg	40.0023	5.52418e-16	40.0023	-0.666017	0.666017	-0.414719	0.519361	1	0
intron_4_75542552_75544328	ENSG00000174796.12	0.50518	41	1	0.5054	Artery_Tibial	0.7543	Skin_Sun_Exposed_Lower_leg	40.0023	5.52418e-16	40.0023	-0.666017	0.666017	-0.414719	0.519361	1	0
intron_4_75645702_75646338	ENSG00000138757.14	0.07228	28	1	0.07228	Adipose_Subcutaneous	0.07228	Heart_Left_Ventricle	28	5.51069e-16	28	1.79735	1.79735	1.79735	2.83455e-16	1	0
intron_4_75645702_75646338	ENSG00000138757.14	0.07228	28	1	0.07228	Adipose_Subcutaneous	0.07228	Heart_Left_Ventricle	28	5.51069e-16	28	1.79735	1.79735	1.79735	2.83455e-16	1	0
intron_4_75645702_75646338	ENSG00000138757.14	0.07228	28	1	0.07228	Adipose_Subcutaneous	0.07228	Heart_Left_Ventricle	28	5.51069e-16	28	1.79735	1.79735	1.79735	2.83455e-16	1	0
intron_4_75648741_75653983	ENSG00000138757.14	0.220259	6	2	0.08489	Pituitary	0.4489	Brain_Cerebellum	4.86117	4.99917e-18	1.13883	-1.72299	-0.75725	-1.07916	0.498707	2	0
intron_4_75655870_75656924	ENSG00000138757.14	0.207972	26	1	0.193806	Artery_Aorta	0.2207	Brain_Cerebellum	26	1.17929e-15	26	-1.2994	-1.22467	-1.25916	0.0379935	1	0
intron_4_75655870_75656924	ENSG00000138757.14	0.207972	26	1	0.193806	Artery_Aorta	0.2207	Brain_Cerebellum	26	1.17929e-15	26	-1.2994	-1.22467	-1.25916	0.0379935	1	0
intron_4_75655870_75656924	ENSG00000138757.14	0.207972	26	1	0.193806	Artery_Aorta	0.2207	Brain_Cerebellum	26	1.17929e-15	26	-1.2994	-1.22467	-1.25916	0.0379935	1	0
intron_4_75655870_75656924	ENSG00000138757.14	0.207972	26	1	0.193806	Artery_Aorta	0.2207	Brain_Cerebellum	26	1.17929e-15	26	-1.2994	-1.22467	-1.25916	0.0379935	1	0
intron_4_75662049_75673019	ENSG00000138757.14	0.103018	37	2	0.0673	Adrenal_Gland	0.148229	Artery_Coronary	35.0441	1.49701e-15	1.95586	-1.44582	1.82967	-0.727773	1.28549	2	0
intron_4_75662049_75673019	ENSG00000138757.14	0.103018	37	2	0.0673	Adrenal_Gland	0.148229	Artery_Coronary	35.0441	1.49701e-15	1.95586	-1.44582	1.82967	-0.727773	1.28549	2	0
intron_4_75662049_75673019	ENSG00000138757.14	0.103018	37	2	0.0673	Adrenal_Gland	0.148229	Artery_Coronary	35.0441	1.49701e-15	1.95586	-1.44582	1.82967	-0.727773	1.28549	2	0
intron_4_75662049_75673019	ENSG00000138757.14	0.103018	37	2	0.0673	Adrenal_Gland	0.148229	Artery_Coronary	35.0441	1.49701e-15	1.95586	-1.44582	1.82967	-0.727773	1.28549	2	0
intron_4_75662049_75673208	ENSG00000138757.14	0.15546	40	3	0.0450905	Pancreas	0.2873	Brain_Substantia_nigra	21.152	5.39157e-16	6.60393	-1.90284	2.00381	0.0118398	1.58137	3	0
intron_4_75662049_75673208	ENSG00000138757.14	0.15546	40	3	0.0450905	Pancreas	0.2873	Brain_Substantia_nigra	21.152	5.39157e-16	6.60393	-1.90284	2.00381	0.0118398	1.58137	3	0
intron_4_75662049_75673208	ENSG00000138757.14	0.15546	40	3	0.0450905	Pancreas	0.2873	Brain_Substantia_nigra	21.152	5.39157e-16	6.60393	-1.90284	2.00381	0.0118398	1.58137	3	0
intron_4_75662049_75673208	ENSG00000138757.14	0.15546	40	3	0.0450905	Pancreas	0.2873	Brain_Substantia_nigra	21.152	5.39157e-16	6.60393	-1.90284	2.00381	0.0118398	1.58137	3	0
intron_4_75662049_75673208	ENSG00000138757.14	0.15546	40	3	0.0450905	Pancreas	0.2873	Brain_Substantia_nigra	21.152	5.39157e-16	6.60393	-1.90284	2.00381	0.0118398	1.58137	3	0
intron_4_75662049_75673208	ENSG00000138757.14	0.15546	40	3	0.0450905	Pancreas	0.2873	Brain_Substantia_nigra	21.152	5.39157e-16	6.60393	-1.90284	2.00381	0.0118398	1.58137	3	0
intron_4_75662049_75724276	ENSG00000138757.14	0.0675823	20	3	0.0603736	Skin_Sun_Exposed_Lower_leg	0.154392	Kidney_Cortex	18.1326	1.2698e-17	0.856918	-1.83829	1.87806	1.13293	1.47344	3	0
intron_4_75662049_75724276	ENSG00000138757.14	0.0675823	20	3	0.0603736	Skin_Sun_Exposed_Lower_leg	0.154392	Kidney_Cortex	18.1326	1.2698e-17	0.856918	-1.83829	1.87806	1.13293	1.47344	3	0
intron_4_75724176_75724276	ENSG00000138757.14	0.0687	7	1	0.0687	Pituitary	0.0687	Adipose_Subcutaneous	7	2.64993e-48	7	-1.82039	1.82039	-0.260055	1.94608	1	0
intron_4_75752604_75757497	ENSG00000138768.14	0.3881	2	1	0.3881	Heart_Left_Ventricle	0.3881	Skin_Not_Sun_Exposed_Suprapubic	2	3.3547e-17	2	0.863068	0.863068	0.863068	1.11022e-16	1	0
intron_4_75757573_75760594	ENSG00000138768.14	0.0885401	11	1	0.0885401	Brain_Hypothalamus	0.0885401	Brain_Amygdala	11	2.07933e-33	11	-1.70315	-1.70315	-1.70315	2.32882e-16	1	0
intron_4_75757573_75770439	ENSG00000138768.14	0.8728	22	1	0.8728	Heart_Left_Ventricle	0.8728	Brain_Frontal_Cortex_BA9	22	2.4596e-17	22	-0.160103	0.160103	-0.0291096	0.161139	1	0
intron_4_75757573_75770439	ENSG00000138768.14	0.8728	22	1	0.8728	Heart_Left_Ventricle	0.8728	Brain_Frontal_Cortex_BA9	22	2.4596e-17	22	-0.160103	0.160103	-0.0291096	0.161139	1	0
intron_4_75790797_75793690	ENSG00000138768.14	0.43663	17	2	0.1989	Minor_Salivary_Gland	0.9033	Adipose_Subcutaneous	16.001	9.2697e-18	0.999046	0.121494	1.28469	0.189917	0.282117	2	0
intron_4_75812375_75813206	ENSG00000138768.14	0.2322	26	1	0.2322	Cells_EBV-transformed_lymphocytes	0.2322	Adrenal_Gland	26	5.79372e-16	26	1.19471	1.19471	1.19471	1.47288e-16	1	0
intron_4_75812375_75813206	ENSG00000138768.14	0.2322	26	1	0.2322	Cells_EBV-transformed_lymphocytes	0.2322	Adrenal_Gland	26	5.79372e-16	26	1.19471	1.19471	1.19471	1.47288e-16	1	0
intron_4_75812375_75813206	ENSG00000138768.14	0.2322	26	1	0.2322	Cells_EBV-transformed_lymphocytes	0.2322	Adrenal_Gland	26	5.79372e-16	26	1.19471	1.19471	1.19471	1.47288e-16	1	0
intron_4_75911353_75914868	ENSG00000138744.14	0.364247	47	4	0.0701178	Muscle_Skeletal	0.983978	Lung	28.0498	7.20925e-16	1.97109	-0.250698	1.81115	0.629905	0.666365	4	0
intron_4_75911353_75914868	ENSG00000138744.14	0.364247	47	4	0.0701178	Muscle_Skeletal	0.983978	Lung	28.0498	7.20925e-16	1.97109	-0.250698	1.81115	0.629905	0.666365	4	0
intron_4_75911353_75914868	ENSG00000138744.14	0.364247	47	4	0.0701178	Muscle_Skeletal	0.983978	Lung	28.0498	7.20925e-16	1.97109	-0.250698	1.81115	0.629905	0.666365	4	0
intron_4_75911353_75914868	ENSG00000138744.14	0.364247	47	4	0.0701178	Muscle_Skeletal	0.983978	Lung	28.0498	7.20925e-16	1.97109	-0.250698	1.81115	0.629905	0.666365	4	0
intron_4_75911353_75914868	ENSG00000138744.14	0.364247	47	4	0.0701178	Muscle_Skeletal	0.983978	Lung	28.0498	7.20925e-16	1.97109	-0.250698	1.81115	0.629905	0.666365	4	0
intron_4_75911353_75914868	ENSG00000138744.14	0.364247	47	4	0.0701178	Muscle_Skeletal	0.983978	Lung	28.0498	7.20925e-16	1.97109	-0.250698	1.81115	0.629905	0.666365	4	0
intron_4_75911353_75914868	ENSG00000138744.14	0.364247	47	4	0.0701178	Muscle_Skeletal	0.983978	Lung	28.0498	7.20925e-16	1.97109	-0.250698	1.81115	0.629905	0.666365	4	0
intron_4_75911353_75914908	ENSG00000138744.14	0.104342	6	3	0.159571	Kidney_Cortex	0.671	Prostate	4.36635	7.59346e-17	0.576032	-1.15847	1.40651	0.387507	0.847713	3	0
intron_4_75911353_75914908	ENSG00000138744.14	0.104342	6	3	0.159571	Kidney_Cortex	0.671	Prostate	4.36635	7.59346e-17	0.576032	-1.15847	1.40651	0.387507	0.847713	3	0
intron_4_75911353_75918761	ENSG00000138744.14	0.823627	26	2	0.427999	Spleen	0.9839	Artery_Aorta	16.8989	3.85562e-16	8.88456	0.0201797	0.79262	0.410915	0.324762	2	0
intron_4_75911353_75918761	ENSG00000138744.14	0.823627	26	2	0.427999	Spleen	0.9839	Artery_Aorta	16.8989	3.85562e-16	8.88456	0.0201797	0.79262	0.410915	0.324762	2	0
intron_4_75911353_75918761	ENSG00000138744.14	0.823627	26	2	0.427999	Spleen	0.9839	Artery_Aorta	16.8989	3.85562e-16	8.88456	0.0201797	0.79262	0.410915	0.324762	2	0
intron_4_75911353_75918761	ENSG00000138744.14	0.823627	26	2	0.427999	Spleen	0.9839	Artery_Aorta	16.8989	3.85562e-16	8.88456	0.0201797	0.79262	0.410915	0.324762	2	0
intron_4_75911353_75918761	ENSG00000138744.14	0.823627	26	2	0.427999	Spleen	0.9839	Artery_Aorta	16.8989	3.85562e-16	8.88456	0.0201797	0.79262	0.410915	0.324762	2	0
intron_4_75911353_75919909	ENSG00000138744.14	0.881569	48	2	0.134794	Adipose_Visceral_Omentum	0.9839	Brain_Hypothalamus	45.2406	1.80037e-15	1.81101	-0.509989	1.49546	0.470434	0.253169	2	0
intron_4_75911353_75919909	ENSG00000138744.14	0.881569	48	2	0.134794	Adipose_Visceral_Omentum	0.9839	Brain_Hypothalamus	45.2406	1.80037e-15	1.81101	-0.509989	1.49546	0.470434	0.253169	2	0
intron_4_75911353_75919909	ENSG00000138744.14	0.881569	48	2	0.134794	Adipose_Visceral_Omentum	0.9839	Brain_Hypothalamus	45.2406	1.80037e-15	1.81101	-0.509989	1.49546	0.470434	0.253169	2	0
intron_4_75911353_75919909	ENSG00000138744.14	0.881569	48	2	0.134794	Adipose_Visceral_Omentum	0.9839	Brain_Hypothalamus	45.2406	1.80037e-15	1.81101	-0.509989	1.49546	0.470434	0.253169	2	0
intron_4_75911353_75919909	ENSG00000138744.14	0.881569	48	2	0.134794	Adipose_Visceral_Omentum	0.9839	Brain_Hypothalamus	45.2406	1.80037e-15	1.81101	-0.509989	1.49546	0.470434	0.253169	2	0
intron_4_75911353_75919909	ENSG00000138744.14	0.881569	48	2	0.134794	Adipose_Visceral_Omentum	0.9839	Brain_Hypothalamus	45.2406	1.80037e-15	1.81101	-0.509989	1.49546	0.470434	0.253169	2	0
intron_4_75911353_75919909	ENSG00000138744.14	0.881569	48	2	0.134794	Adipose_Visceral_Omentum	0.9839	Brain_Hypothalamus	45.2406	1.80037e-15	1.81101	-0.509989	1.49546	0.470434	0.253169	2	0
intron_4_75914338_75914868	ENSG00000138744.14	0.16305	49	2	0.301703	Cells_Cultured_fibroblasts	0.713852	Skin_Sun_Exposed_Lower_leg	44.1417	1.21814e-15	3.74155	-0.505621	1.03279	-0.0703344	0.554325	2	0
intron_4_75914338_75914868	ENSG00000138744.14	0.16305	49	2	0.301703	Cells_Cultured_fibroblasts	0.713852	Skin_Sun_Exposed_Lower_leg	44.1417	1.21814e-15	3.74155	-0.505621	1.03279	-0.0703344	0.554325	2	0
intron_4_75914338_75914868	ENSG00000138744.14	0.16305	49	2	0.301703	Cells_Cultured_fibroblasts	0.713852	Skin_Sun_Exposed_Lower_leg	44.1417	1.21814e-15	3.74155	-0.505621	1.03279	-0.0703344	0.554325	2	0
intron_4_75914338_75914868	ENSG00000138744.14	0.16305	49	2	0.301703	Cells_Cultured_fibroblasts	0.713852	Skin_Sun_Exposed_Lower_leg	44.1417	1.21814e-15	3.74155	-0.505621	1.03279	-0.0703344	0.554325	2	0
intron_4_75914338_75914868	ENSG00000138744.14	0.16305	49	2	0.301703	Cells_Cultured_fibroblasts	0.713852	Skin_Sun_Exposed_Lower_leg	44.1417	1.21814e-15	3.74155	-0.505621	1.03279	-0.0703344	0.554325	2	0
intron_4_75914338_75914868	ENSG00000138744.14	0.16305	49	2	0.301703	Cells_Cultured_fibroblasts	0.713852	Skin_Sun_Exposed_Lower_leg	44.1417	1.21814e-15	3.74155	-0.505621	1.03279	-0.0703344	0.554325	2	0
intron_4_75914338_75914868	ENSG00000138744.14	0.16305	49	2	0.301703	Cells_Cultured_fibroblasts	0.713852	Skin_Sun_Exposed_Lower_leg	44.1417	1.21814e-15	3.74155	-0.505621	1.03279	-0.0703344	0.554325	2	0
intron_4_75914338_75914908	ENSG00000138744.14	0.456799	19	2	0.216615	Kidney_Cortex	0.704	Adipose_Subcutaneous	18.0341	9.87939e-18	0.965897	0.379926	1.23558	0.462563	0.189535	2	0
intron_4_75914338_75914908	ENSG00000138744.14	0.456799	19	2	0.216615	Kidney_Cortex	0.704	Adipose_Subcutaneous	18.0341	9.87939e-18	0.965897	0.379926	1.23558	0.462563	0.189535	2	0
intron_4_75914338_75914908	ENSG00000138744.14	0.456799	19	2	0.216615	Kidney_Cortex	0.704	Adipose_Subcutaneous	18.0341	9.87939e-18	0.965897	0.379926	1.23558	0.462563	0.189535	2	0
intron_4_75914338_75914908	ENSG00000138744.14	0.456799	19	2	0.216615	Kidney_Cortex	0.704	Adipose_Subcutaneous	18.0341	9.87939e-18	0.965897	0.379926	1.23558	0.462563	0.189535	2	0
intron_4_75914338_75914908	ENSG00000138744.14	0.456799	19	2	0.216615	Kidney_Cortex	0.704	Adipose_Subcutaneous	18.0341	9.87939e-18	0.965897	0.379926	1.23558	0.462563	0.189535	2	0
intron_4_75914338_75918761	ENSG00000138744.14	0.0623716	34	3	0.000801507	Esophagus_Mucosa	0.919707	Cells_EBV-transformed_lymphocytes	19.1685	8.19995e-16	3.56329	-0.368501	3.35227	0.882595	0.933882	3	0
intron_4_75914338_75918761	ENSG00000138744.14	0.0623716	34	3	0.000801507	Esophagus_Mucosa	0.919707	Cells_EBV-transformed_lymphocytes	19.1685	8.19995e-16	3.56329	-0.368501	3.35227	0.882595	0.933882	3	0
intron_4_75914338_75918761	ENSG00000138744.14	0.0623716	34	3	0.000801507	Esophagus_Mucosa	0.919707	Cells_EBV-transformed_lymphocytes	19.1685	8.19995e-16	3.56329	-0.368501	3.35227	0.882595	0.933882	3	0
intron_4_75914338_75918761	ENSG00000138744.14	0.0623716	34	3	0.000801507	Esophagus_Mucosa	0.919707	Cells_EBV-transformed_lymphocytes	19.1685	8.19995e-16	3.56329	-0.368501	3.35227	0.882595	0.933882	3	0
intron_4_75914338_75918761	ENSG00000138744.14	0.0623716	34	3	0.000801507	Esophagus_Mucosa	0.919707	Cells_EBV-transformed_lymphocytes	19.1685	8.19995e-16	3.56329	-0.368501	3.35227	0.882595	0.933882	3	0
intron_4_75914338_75918761	ENSG00000138744.14	0.0623716	34	3	0.000801507	Esophagus_Mucosa	0.919707	Cells_EBV-transformed_lymphocytes	19.1685	8.19995e-16	3.56329	-0.368501	3.35227	0.882595	0.933882	3	0
intron_4_75914338_75919909	ENSG00000138744.14	0.70717	24	1	0.6458	Adipose_Visceral_Omentum	0.820411	Artery_Tibial	23.7091	1.98696e-17	23.7091	-0.329637	0.459605	0.369591	0.203475	1	0
intron_4_75914338_75919909	ENSG00000138744.14	0.70717	24	1	0.6458	Adipose_Visceral_Omentum	0.820411	Artery_Tibial	23.7091	1.98696e-17	23.7091	-0.329637	0.459605	0.369591	0.203475	1	0
intron_4_75914338_75919909	ENSG00000138744.14	0.70717	24	1	0.6458	Adipose_Visceral_Omentum	0.820411	Artery_Tibial	23.7091	1.98696e-17	23.7091	-0.329637	0.459605	0.369591	0.203475	1	0
intron_4_75914338_75919909	ENSG00000138744.14	0.70717	24	1	0.6458	Adipose_Visceral_Omentum	0.820411	Artery_Tibial	23.7091	1.98696e-17	23.7091	-0.329637	0.459605	0.369591	0.203475	1	0
intron_4_75914338_75919909	ENSG00000138744.14	0.70717	24	1	0.6458	Adipose_Visceral_Omentum	0.820411	Artery_Tibial	23.7091	1.98696e-17	23.7091	-0.329637	0.459605	0.369591	0.203475	1	0
intron_4_75914985_75918761	ENSG00000138744.14	0.220766	49	3	0.234487	Brain_Anterior_cingulate_cortex_BA24	0.813832	Whole_Blood	41.9706	1.50662e-15	2.37783	-0.436398	1.18888	0.286077	0.602642	3	0
intron_4_75914985_75918761	ENSG00000138744.14	0.220766	49	3	0.234487	Brain_Anterior_cingulate_cortex_BA24	0.813832	Whole_Blood	41.9706	1.50662e-15	2.37783	-0.436398	1.18888	0.286077	0.602642	3	0
intron_4_75914985_75918761	ENSG00000138744.14	0.220766	49	3	0.234487	Brain_Anterior_cingulate_cortex_BA24	0.813832	Whole_Blood	41.9706	1.50662e-15	2.37783	-0.436398	1.18888	0.286077	0.602642	3	0
intron_4_75914985_75918761	ENSG00000138744.14	0.220766	49	3	0.234487	Brain_Anterior_cingulate_cortex_BA24	0.813832	Whole_Blood	41.9706	1.50662e-15	2.37783	-0.436398	1.18888	0.286077	0.602642	3	0
intron_4_75914985_75918761	ENSG00000138744.14	0.220766	49	3	0.234487	Brain_Anterior_cingulate_cortex_BA24	0.813832	Whole_Blood	41.9706	1.50662e-15	2.37783	-0.436398	1.18888	0.286077	0.602642	3	0
intron_4_75914985_75918761	ENSG00000138744.14	0.220766	49	3	0.234487	Brain_Anterior_cingulate_cortex_BA24	0.813832	Whole_Blood	41.9706	1.50662e-15	2.37783	-0.436398	1.18888	0.286077	0.602642	3	0
intron_4_75914985_75918761	ENSG00000138744.14	0.220766	49	3	0.234487	Brain_Anterior_cingulate_cortex_BA24	0.813832	Whole_Blood	41.9706	1.50662e-15	2.37783	-0.436398	1.18888	0.286077	0.602642	3	0
intron_4_75914985_75919909	ENSG00000138744.14	0.937031	46	2	0.649092	Muscle_Skeletal	0.952171	Brain_Spinal_cord_cervical_c-1	41.659	2.01566e-15	3.52278	-0.455024	0.448905	0.168736	0.177984	2	0
intron_4_75914985_75919909	ENSG00000138744.14	0.937031	46	2	0.649092	Muscle_Skeletal	0.952171	Brain_Spinal_cord_cervical_c-1	41.659	2.01566e-15	3.52278	-0.455024	0.448905	0.168736	0.177984	2	0
intron_4_75914985_75919909	ENSG00000138744.14	0.937031	46	2	0.649092	Muscle_Skeletal	0.952171	Brain_Spinal_cord_cervical_c-1	41.659	2.01566e-15	3.52278	-0.455024	0.448905	0.168736	0.177984	2	0
intron_4_75914985_75919909	ENSG00000138744.14	0.937031	46	2	0.649092	Muscle_Skeletal	0.952171	Brain_Spinal_cord_cervical_c-1	41.659	2.01566e-15	3.52278	-0.455024	0.448905	0.168736	0.177984	2	0
intron_4_75914985_75919909	ENSG00000138744.14	0.937031	46	2	0.649092	Muscle_Skeletal	0.952171	Brain_Spinal_cord_cervical_c-1	41.659	2.01566e-15	3.52278	-0.455024	0.448905	0.168736	0.177984	2	0
intron_4_75914985_75919909	ENSG00000138744.14	0.937031	46	2	0.649092	Muscle_Skeletal	0.952171	Brain_Spinal_cord_cervical_c-1	41.659	2.01566e-15	3.52278	-0.455024	0.448905	0.168736	0.177984	2	0
intron_4_75917114_75918761	ENSG00000138744.14	0.570279	28	1	0.4649	Artery_Coronary	0.841914	Cells_Cultured_fibroblasts	27.4007	1.50371e-15	27.4007	-0.730802	-0.199446	-0.561194	0.111787	1	0
intron_4_75917114_75918761	ENSG00000138744.14	0.570279	28	1	0.4649	Artery_Coronary	0.841914	Cells_Cultured_fibroblasts	27.4007	1.50371e-15	27.4007	-0.730802	-0.199446	-0.561194	0.111787	1	0
intron_4_75917114_75918761	ENSG00000138744.14	0.570279	28	1	0.4649	Artery_Coronary	0.841914	Cells_Cultured_fibroblasts	27.4007	1.50371e-15	27.4007	-0.730802	-0.199446	-0.561194	0.111787	1	0
intron_4_75917114_75918761	ENSG00000138744.14	0.570279	28	1	0.4649	Artery_Coronary	0.841914	Cells_Cultured_fibroblasts	27.4007	1.50371e-15	27.4007	-0.730802	-0.199446	-0.561194	0.111787	1	0
intron_4_75917114_75918761	ENSG00000138744.14	0.570279	28	1	0.4649	Artery_Coronary	0.841914	Cells_Cultured_fibroblasts	27.4007	1.50371e-15	27.4007	-0.730802	-0.199446	-0.561194	0.111787	1	0
intron_4_75917114_75918761	ENSG00000138744.14	0.570279	28	1	0.4649	Artery_Coronary	0.841914	Cells_Cultured_fibroblasts	27.4007	1.50371e-15	27.4007	-0.730802	-0.199446	-0.561194	0.111787	1	0
intron_4_75917773_75918761	ENSG00000138744.14	0.102845	33	1	0.0444175	Artery_Aorta	0.172796	Cells_EBV-transformed_lymphocytes	31.7142	6.93237e-16	31.7142	-2.01013	2.00948	-1.48794	0.639207	1	0
intron_4_75917773_75918761	ENSG00000138744.14	0.102845	33	1	0.0444175	Artery_Aorta	0.172796	Cells_EBV-transformed_lymphocytes	31.7142	6.93237e-16	31.7142	-2.01013	2.00948	-1.48794	0.639207	1	0
intron_4_75917773_75918761	ENSG00000138744.14	0.102845	33	1	0.0444175	Artery_Aorta	0.172796	Cells_EBV-transformed_lymphocytes	31.7142	6.93237e-16	31.7142	-2.01013	2.00948	-1.48794	0.639207	1	0
intron_4_75917773_75918761	ENSG00000138744.14	0.102845	33	1	0.0444175	Artery_Aorta	0.172796	Cells_EBV-transformed_lymphocytes	31.7142	6.93237e-16	31.7142	-2.01013	2.00948	-1.48794	0.639207	1	0
intron_4_75917773_75918761	ENSG00000138744.14	0.102845	33	1	0.0444175	Artery_Aorta	0.172796	Cells_EBV-transformed_lymphocytes	31.7142	6.93237e-16	31.7142	-2.01013	2.00948	-1.48794	0.639207	1	0
intron_4_75917773_75918761	ENSG00000138744.14	0.102845	33	1	0.0444175	Artery_Aorta	0.172796	Cells_EBV-transformed_lymphocytes	31.7142	6.93237e-16	31.7142	-2.01013	2.00948	-1.48794	0.639207	1	0
intron_4_75917773_75918761	ENSG00000138744.14	0.102845	33	1	0.0444175	Artery_Aorta	0.172796	Cells_EBV-transformed_lymphocytes	31.7142	6.93237e-16	31.7142	-2.01013	2.00948	-1.48794	0.639207	1	0
intron_4_75917773_75919909	ENSG00000138744.14	0.25923	49	1	0.204572	Liver	0.467183	Testis	48.4849	8.46157e-16	48.4849	-1.26863	-0.72707	-1.12226	0.083546	1	0
intron_4_75917773_75919909	ENSG00000138744.14	0.25923	49	1	0.204572	Liver	0.467183	Testis	48.4849	8.46157e-16	48.4849	-1.26863	-0.72707	-1.12226	0.083546	1	0
intron_4_75917773_75919909	ENSG00000138744.14	0.25923	49	1	0.204572	Liver	0.467183	Testis	48.4849	8.46157e-16	48.4849	-1.26863	-0.72707	-1.12226	0.083546	1	0
intron_4_75917773_75919909	ENSG00000138744.14	0.25923	49	1	0.204572	Liver	0.467183	Testis	48.4849	8.46157e-16	48.4849	-1.26863	-0.72707	-1.12226	0.083546	1	0
intron_4_75917773_75919909	ENSG00000138744.14	0.25923	49	1	0.204572	Liver	0.467183	Testis	48.4849	8.46157e-16	48.4849	-1.26863	-0.72707	-1.12226	0.083546	1	0
intron_4_75917773_75919909	ENSG00000138744.14	0.25923	49	1	0.204572	Liver	0.467183	Testis	48.4849	8.46157e-16	48.4849	-1.26863	-0.72707	-1.12226	0.083546	1	0
intron_4_75917773_75919909	ENSG00000138744.14	0.25923	49	1	0.204572	Liver	0.467183	Testis	48.4849	8.46157e-16	48.4849	-1.26863	-0.72707	-1.12226	0.083546	1	0
intron_4_75918789_75919909	ENSG00000138744.14	0.932748	49	2	0.08579	Brain_Substantia_nigra	0.990764	Brain_Amygdala	42.8596	9.34773e-16	5.00208	-0.450985	1.71804	-0.154434	0.362095	2	0
intron_4_75918789_75919909	ENSG00000138744.14	0.932748	49	2	0.08579	Brain_Substantia_nigra	0.990764	Brain_Amygdala	42.8596	9.34773e-16	5.00208	-0.450985	1.71804	-0.154434	0.362095	2	0
intron_4_75918789_75919909	ENSG00000138744.14	0.932748	49	2	0.08579	Brain_Substantia_nigra	0.990764	Brain_Amygdala	42.8596	9.34773e-16	5.00208	-0.450985	1.71804	-0.154434	0.362095	2	0
intron_4_75918789_75919909	ENSG00000138744.14	0.932748	49	2	0.08579	Brain_Substantia_nigra	0.990764	Brain_Amygdala	42.8596	9.34773e-16	5.00208	-0.450985	1.71804	-0.154434	0.362095	2	0
intron_4_75918789_75919909	ENSG00000138744.14	0.932748	49	2	0.08579	Brain_Substantia_nigra	0.990764	Brain_Amygdala	42.8596	9.34773e-16	5.00208	-0.450985	1.71804	-0.154434	0.362095	2	0
intron_4_75918789_75919909	ENSG00000138744.14	0.932748	49	2	0.08579	Brain_Substantia_nigra	0.990764	Brain_Amygdala	42.8596	9.34773e-16	5.00208	-0.450985	1.71804	-0.154434	0.362095	2	0
intron_4_75918789_75919909	ENSG00000138744.14	0.932748	49	2	0.08579	Brain_Substantia_nigra	0.990764	Brain_Amygdala	42.8596	9.34773e-16	5.00208	-0.450985	1.71804	-0.154434	0.362095	2	0
intron_4_75920800_75920951	ENSG00000138744.14	0.88	8	1	0.88	Brain_Cerebellar_Hemisphere	0.88	Spleen	8	8.74856e-33	8	-0.150969	0.150969	0.113227	0.106751	1	0
intron_4_75931304_75936109	ENSG00000138744.14	0.00361645	27	2	0.0007899	Breast_Mammary_Tissue	0.1199	Pancreas	23.4147	5.32761e-16	3.54679	-3.35631	-1.55519	-2.52775	0.69484	2	0
intron_4_75931304_75936109	ENSG00000138744.14	0.00361645	27	2	0.0007899	Breast_Mammary_Tissue	0.1199	Pancreas	23.4147	5.32761e-16	3.54679	-3.35631	-1.55519	-2.52775	0.69484	2	0
intron_4_75936235_75939743	ENSG00000138744.14	0.00100409	14	2	0.000235692	Brain_Anterior_cingulate_cortex_BA24	0.03673	Artery_Coronary	13.1855	4.33002e-17	0.800642	-3.67733	-2.08875	-2.43692	0.586054	2	0
intron_4_75936235_75940001	ENSG00000138744.14	0.0319877	39	2	0.000492773	Brain_Caudate_basal_ganglia	0.7254	Brain_Nucleus_accumbens_basal_ganglia	28.2778	9.70485e-16	8.87733	0.351251	3.48465	1.85626	0.614729	2	0
intron_4_75936235_75940001	ENSG00000138744.14	0.0319877	39	2	0.000492773	Brain_Caudate_basal_ganglia	0.7254	Brain_Nucleus_accumbens_basal_ganglia	28.2778	9.70485e-16	8.87733	0.351251	3.48465	1.85626	0.614729	2	0
intron_4_75936235_75940001	ENSG00000138744.14	0.0319877	39	2	0.000492773	Brain_Caudate_basal_ganglia	0.7254	Brain_Nucleus_accumbens_basal_ganglia	28.2778	9.70485e-16	8.87733	0.351251	3.48465	1.85626	0.614729	2	0
intron_4_75936235_75940001	ENSG00000138744.14	0.0319877	39	2	0.000492773	Brain_Caudate_basal_ganglia	0.7254	Brain_Nucleus_accumbens_basal_ganglia	28.2778	9.70485e-16	8.87733	0.351251	3.48465	1.85626	0.614729	2	0
intron_4_75936235_75940001	ENSG00000138744.14	0.0319877	39	2	0.000492773	Brain_Caudate_basal_ganglia	0.7254	Brain_Nucleus_accumbens_basal_ganglia	28.2778	9.70485e-16	8.87733	0.351251	3.48465	1.85626	0.614729	2	0
intron_4_75957941_75960066	ENSG00000198301.11	0.675092	30	2	0.6005	Artery_Coronary	0.994832	Cells_EBV-transformed_lymphocytes	28.7854	3.91579e-16	1.21461	-0.325239	0.523682	-0.230209	0.188219	2	0
intron_4_75957941_75960066	ENSG00000198301.11	0.675092	30	2	0.6005	Artery_Coronary	0.994832	Cells_EBV-transformed_lymphocytes	28.7854	3.91579e-16	1.21461	-0.325239	0.523682	-0.230209	0.188219	2	0
intron_4_75957941_75960066	ENSG00000198301.11	0.675092	30	2	0.6005	Artery_Coronary	0.994832	Cells_EBV-transformed_lymphocytes	28.7854	3.91579e-16	1.21461	-0.325239	0.523682	-0.230209	0.188219	2	0
intron_4_75957941_75960066	ENSG00000198301.11	0.675092	30	2	0.6005	Artery_Coronary	0.994832	Cells_EBV-transformed_lymphocytes	28.7854	3.91579e-16	1.21461	-0.325239	0.523682	-0.230209	0.188219	2	0
intron_4_75960192_75961028	ENSG00000198301.11	0.349726	29	3	0.1679	Pituitary	0.901296	Ovary	23.1214	2.24082e-15	1.83388	-0.426697	1.37898	0.423929	0.465563	3	0
intron_4_75960192_75961028	ENSG00000198301.11	0.349726	29	3	0.1679	Pituitary	0.901296	Ovary	23.1214	2.24082e-15	1.83388	-0.426697	1.37898	0.423929	0.465563	3	0
intron_4_75960192_75961028	ENSG00000198301.11	0.349726	29	3	0.1679	Pituitary	0.901296	Ovary	23.1214	2.24082e-15	1.83388	-0.426697	1.37898	0.423929	0.465563	3	0
intron_4_75960192_75961028	ENSG00000198301.11	0.349726	29	3	0.1679	Pituitary	0.901296	Ovary	23.1214	2.24082e-15	1.83388	-0.426697	1.37898	0.423929	0.465563	3	0
intron_4_75971458_75973317	ENSG00000198301.11	0.72384	25	3	0.463547	Brain_Cerebellar_Hemisphere	0.64461	Vagina	23.0112	1.0812e-17	0.919481	-0.662267	0.733019	-0.349589	0.569449	3	0
intron_4_75971458_75973317	ENSG00000198301.11	0.72384	25	3	0.463547	Brain_Cerebellar_Hemisphere	0.64461	Vagina	23.0112	1.0812e-17	0.919481	-0.662267	0.733019	-0.349589	0.569449	3	0
intron_4_75971458_75973317	ENSG00000198301.11	0.72384	25	3	0.463547	Brain_Cerebellar_Hemisphere	0.64461	Vagina	23.0112	1.0812e-17	0.919481	-0.662267	0.733019	-0.349589	0.569449	3	0
intron_4_75973391_75975744	ENSG00000198301.11	0.764284	6	2	0.469	Thyroid	0.9056	Heart_Atrial_Appendage	4.00008	4.8689e-34	1.99992	-0.724107	0.724107	-0.0395301	0.65055	2	0
intron_4_75973391_75975744	ENSG00000198301.11	0.764284	6	2	0.469	Thyroid	0.9056	Heart_Atrial_Appendage	4.00008	4.8689e-34	1.99992	-0.724107	0.724107	-0.0395301	0.65055	2	0
intron_4_75981470_75981933	ENSG00000198301.11	0.00464471	33	2	0.002631	Artery_Aorta	0.7005	Artery_Tibial	27.2382	1.47606e-15	5.76175	-3.00785	-0.384646	-1.32738	1.1457	2	0
intron_4_75981470_75981933	ENSG00000198301.11	0.00464471	33	2	0.002631	Artery_Aorta	0.7005	Artery_Tibial	27.2382	1.47606e-15	5.76175	-3.00785	-0.384646	-1.32738	1.1457	2	0
intron_4_75981470_75981933	ENSG00000198301.11	0.00464471	33	2	0.002631	Artery_Aorta	0.7005	Artery_Tibial	27.2382	1.47606e-15	5.76175	-3.00785	-0.384646	-1.32738	1.1457	2	0
intron_4_75981545_75981933	ENSG00000198301.11	0.00462883	35	2	0.002631	Colon_Sigmoid	0.7005	Brain_Nucleus_accumbens_basal_ganglia	28.3999	5.86048e-16	6.60013	0.384646	3.00785	1.39031	1.17625	2	0
intron_4_75981545_75981933	ENSG00000198301.11	0.00462883	35	2	0.002631	Colon_Sigmoid	0.7005	Brain_Nucleus_accumbens_basal_ganglia	28.3999	5.86048e-16	6.60013	0.384646	3.00785	1.39031	1.17625	2	0
intron_4_75981545_75981933	ENSG00000198301.11	0.00462883	35	2	0.002631	Colon_Sigmoid	0.7005	Brain_Nucleus_accumbens_basal_ganglia	28.3999	5.86048e-16	6.60013	0.384646	3.00785	1.39031	1.17625	2	0
intron_4_76075958_76078765	ENSG00000156219.16	0.23414	6	4	0.04129	Brain_Cerebellar_Hemisphere	0.934565	Muscle_Skeletal	3.09137	3.11836e-16	0.162205	-2.04061	1.67431	-0.538514	1.45858	4	0
intron_4_76075958_76081824	ENSG00000156219.16	0.0167566	24	3	0.002543	Brain_Amygdala	0.8504	Muscle_Skeletal	13.9346	2.40177e-18	0.963226	-3.01818	2.04061	-1.10007	2.21741	3	0
intron_4_76075958_76081824	ENSG00000156219.16	0.0167566	24	3	0.002543	Brain_Amygdala	0.8504	Muscle_Skeletal	13.9346	2.40177e-18	0.963226	-3.01818	2.04061	-1.10007	2.21741	3	0
intron_4_76075958_76100795	ENSG00000156219.16	0.0119544	5	2	0.003829	Heart_Atrial_Appendage	0.1287	Brain_Cerebellar_Hemisphere	3.55807	1.20095e-17	1.44193	-2.89192	-1.51925	-2.24644	0.692387	2	0
intron_4_76075958_76100795	ENSG00000156219.16	0.0119544	5	2	0.003829	Heart_Atrial_Appendage	0.1287	Brain_Cerebellar_Hemisphere	3.55807	1.20095e-17	1.44193	-2.89192	-1.51925	-2.24644	0.692387	2	0
intron_4_76079141_76081824	ENSG00000156219.16	8.70092e-05	9	4	0.000141743	Heart_Atrial_Appendage	0.992509	Nerve_Tibial	5.7843	1.9927e-16	0.26521	-2.01825	3.80511	1.06497	1.59576	4	0
intron_4_76079141_76081824	ENSG00000156219.16	8.70092e-05	9	4	0.000141743	Heart_Atrial_Appendage	0.992509	Nerve_Tibial	5.7843	1.9927e-16	0.26521	-2.01825	3.80511	1.06497	1.59576	4	0
intron_4_76082535_76097644	ENSG00000156219.16	0.003829	1	1	0.003829	Adipose_Subcutaneous	0.003829	Adipose_Subcutaneous	1	1	1	-2.89192	-2.89192	-2.89192	NA	1	0
intron_4_76100320_76100795	ENSG00000156219.16	0.000247419	29	4	0.004665	Heart_Left_Ventricle	0.804717	Brain_Substantia_nigra	20.1441	6.35524e-16	0.935733	-2.8293	2.8293	0.851183	1.49275	4	0
intron_4_76100320_76100795	ENSG00000156219.16	0.000247419	29	4	0.004665	Heart_Left_Ventricle	0.804717	Brain_Substantia_nigra	20.1441	6.35524e-16	0.935733	-2.8293	2.8293	0.851183	1.49275	4	0
intron_4_76100320_76100795	ENSG00000156219.16	0.000247419	29	4	0.004665	Heart_Left_Ventricle	0.804717	Brain_Substantia_nigra	20.1441	6.35524e-16	0.935733	-2.8293	2.8293	0.851183	1.49275	4	0
intron_4_76101019_76103937	ENSG00000156219.16	0.0119253	16	2	0.003399	Brain_Cortex	0.1497	Artery_Tibial	14.6523	3.27614e-17	0.915385	-2.92914	2.92914	-2.02678	1.98907	2	0
intron_4_76101019_76103937	ENSG00000156219.16	0.0119253	16	2	0.003399	Brain_Cortex	0.1497	Artery_Tibial	14.6523	3.27614e-17	0.915385	-2.92914	2.92914	-2.02678	1.98907	2	0
intron_4_76101019_76112386	ENSG00000156219.16	0.0011569	11	2	0.003399	Brain_Nucleus_accumbens_basal_ganglia	0.258922	Heart_Atrial_Appendage	8.6864	4.34558e-18	2.11863	-1.82967	2.92914	1.37156	1.75104	2	0
intron_4_76101019_76112386	ENSG00000156219.16	0.0011569	11	2	0.003399	Brain_Nucleus_accumbens_basal_ganglia	0.258922	Heart_Atrial_Appendage	8.6864	4.34558e-18	2.11863	-1.82967	2.92914	1.37156	1.75104	2	0
intron_4_76103969_76104597	ENSG00000156219.16	9.52844e-05	12	4	3.977e-05	Brain_Caudate_basal_ganglia	0.501632	Testis	8.55497	7.99765e-17	0.485632	-3.23504	4.10881	1.58511	2.46276	4	0
intron_4_76103969_76104597	ENSG00000156219.16	9.52844e-05	12	4	3.977e-05	Brain_Caudate_basal_ganglia	0.501632	Testis	8.55497	7.99765e-17	0.485632	-3.23504	4.10881	1.58511	2.46276	4	0
intron_4_76103969_76107761	ENSG00000156219.16	0.0110919	3	1	0.0109962	Muscle_Skeletal	0.01114	Heart_Left_Ventricle	3	6.78098e-17	3	-2.54282	-2.53828	-2.53979	0.00262272	1	0
intron_4_76103969_76107761	ENSG00000156219.16	0.0110919	3	1	0.0109962	Muscle_Skeletal	0.01114	Heart_Left_Ventricle	3	6.78098e-17	3	-2.54282	-2.53828	-2.53979	0.00262272	1	0
intron_4_76103969_76112386	ENSG00000156219.16	5.95713e-05	35	4	1.388e-06	Artery_Coronary	0.720253	Muscle_Skeletal	24.0902	8.15039e-16	1.48688	-3.63918	4.82672	0.190779	1.95118	4	0
intron_4_76103969_76112386	ENSG00000156219.16	5.95713e-05	35	4	1.388e-06	Artery_Coronary	0.720253	Muscle_Skeletal	24.0902	8.15039e-16	1.48688	-3.63918	4.82672	0.190779	1.95118	4	0
intron_4_76103969_76112386	ENSG00000156219.16	5.95713e-05	35	4	1.388e-06	Artery_Coronary	0.720253	Muscle_Skeletal	24.0902	8.15039e-16	1.48688	-3.63918	4.82672	0.190779	1.95118	4	0
intron_4_76103969_76112386	ENSG00000156219.16	5.95713e-05	35	4	1.388e-06	Artery_Coronary	0.720253	Muscle_Skeletal	24.0902	8.15039e-16	1.48688	-3.63918	4.82672	0.190779	1.95118	4	0
intron_4_76104629_76112386	ENSG00000156219.16	0.000118702	14	2	2.51338e-05	Brain_Cortex	0.01114	Brain_Spinal_cord_cervical_c-1	11.768	4.22647e-17	2.22327	2.53828	4.21359	3.64994	0.732907	2	0
intron_4_76104629_76112386	ENSG00000156219.16	0.000118702	14	2	2.51338e-05	Brain_Cortex	0.01114	Brain_Spinal_cord_cervical_c-1	11.768	4.22647e-17	2.22327	2.53828	4.21359	3.64994	0.732907	2	0
intron_4_76107793_76112386	ENSG00000156219.16	6.72201e-05	10	3	4.675e-06	Nerve_Tibial	0.2107	Brain_Putamen_basal_ganglia	8.26163	2.25664e-17	0.730505	-4.57887	2.892	-0.911122	3.0026	3	0
intron_4_76107793_76112386	ENSG00000156219.16	6.72201e-05	10	3	4.675e-06	Nerve_Tibial	0.2107	Brain_Putamen_basal_ganglia	8.26163	2.25664e-17	0.730505	-4.57887	2.892	-0.911122	3.0026	3	0
intron_4_76111994_76112386	ENSG00000156219.16	3.94522e-05	5	3	0.006748	Heart_Left_Ventricle	0.942947	Testis	3.00179	8.10981e-17	0.829454	-2.70903	2.70903	0.160927	2.37695	3	0
intron_4_76118194_76124649	ENSG00000138750.14	0.000343171	38	2	0.007358	Brain_Caudate_basal_ganglia	0.576772	Spleen	29.1768	9.38559e-16	8.82322	-2.26131	2.68019	0.0933252	1.95079	2	0
intron_4_76118194_76124649	ENSG00000138750.14	0.000343171	38	2	0.007358	Brain_Caudate_basal_ganglia	0.576772	Spleen	29.1768	9.38559e-16	8.82322	-2.26131	2.68019	0.0933252	1.95079	2	0
intron_4_76118194_76124649	ENSG00000138750.14	0.000343171	38	2	0.007358	Brain_Caudate_basal_ganglia	0.576772	Spleen	29.1768	9.38559e-16	8.82322	-2.26131	2.68019	0.0933252	1.95079	2	0
intron_4_76118194_76124649	ENSG00000138750.14	0.000343171	38	2	0.007358	Brain_Caudate_basal_ganglia	0.576772	Spleen	29.1768	9.38559e-16	8.82322	-2.26131	2.68019	0.0933252	1.95079	2	0
intron_4_76118194_76130656	ENSG00000138750.14	0.000352132	31	2	0.007358	Adrenal_Gland	0.0302015	Uterus	24.5299	9.87994e-16	6.47005	-2.68019	2.68019	-0.705799	2.53046	2	0
intron_4_76118194_76130656	ENSG00000138750.14	0.000352132	31	2	0.007358	Adrenal_Gland	0.0302015	Uterus	24.5299	9.87994e-16	6.47005	-2.68019	2.68019	-0.705799	2.53046	2	0
intron_4_76118194_76130656	ENSG00000138750.14	0.000352132	31	2	0.007358	Adrenal_Gland	0.0302015	Uterus	24.5299	9.87994e-16	6.47005	-2.68019	2.68019	-0.705799	2.53046	2	0
intron_4_76124756_76130656	ENSG00000138750.14	0.0299331	21	1	0.02543	Brain_Putamen_basal_ganglia	0.0388011	Brain_Hypothalamus	21	4.63242e-18	21	-2.23481	-2.06629	-2.17097	0.070824	1	0
intron_4_76124756_76130656	ENSG00000138750.14	0.0299331	21	1	0.02543	Brain_Putamen_basal_ganglia	0.0388011	Brain_Hypothalamus	21	4.63242e-18	21	-2.23481	-2.06629	-2.17097	0.070824	1	0
intron_4_76124756_76130656	ENSG00000138750.14	0.0299331	21	1	0.02543	Brain_Putamen_basal_ganglia	0.0388011	Brain_Hypothalamus	21	4.63242e-18	21	-2.23481	-2.06629	-2.17097	0.070824	1	0
intron_4_76124756_76144149	ENSG00000138750.14	0.000271785	18	2	2.708e-05	Esophagus_Mucosa	0.0388011	Artery_Tibial	12.8448	1.28466e-17	4.74742	2.06629	4.19673	3.12533	0.846312	2	0
intron_4_76130749_76132523	ENSG00000138750.14	0.000144066	22	2	2.69e-05	Adipose_Visceral_Omentum	0.02503	Brain_Cerebellum	19.028	1.52979e-17	2.97202	2.24094	4.19824	2.89054	0.884034	2	0
intron_4_76130749_76132523	ENSG00000138750.14	0.000144066	22	2	2.69e-05	Adipose_Visceral_Omentum	0.02503	Brain_Cerebellum	19.028	1.52979e-17	2.97202	2.24094	4.19824	2.89054	0.884034	2	0
intron_4_76131284_76132523	ENSG00000138750.14	0.000389785	46	3	2.89971e-05	Brain_Spinal_cord_cervical_c-1	0.6311	Stomach	31.5008	9.1286e-16	2.35835	-4.1812	0.480179	-1.43077	1.59619	3	0
intron_4_76131284_76132523	ENSG00000138750.14	0.000389785	46	3	2.89971e-05	Brain_Spinal_cord_cervical_c-1	0.6311	Stomach	31.5008	9.1286e-16	2.35835	-4.1812	0.480179	-1.43077	1.59619	3	0
intron_4_76131284_76132523	ENSG00000138750.14	0.000389785	46	3	2.89971e-05	Brain_Spinal_cord_cervical_c-1	0.6311	Stomach	31.5008	9.1286e-16	2.35835	-4.1812	0.480179	-1.43077	1.59619	3	0
intron_4_76131284_76132523	ENSG00000138750.14	0.000389785	46	3	2.89971e-05	Brain_Spinal_cord_cervical_c-1	0.6311	Stomach	31.5008	9.1286e-16	2.35835	-4.1812	0.480179	-1.43077	1.59619	3	0
intron_4_76131284_76132523	ENSG00000138750.14	0.000389785	46	3	2.89971e-05	Brain_Spinal_cord_cervical_c-1	0.6311	Stomach	31.5008	9.1286e-16	2.35835	-4.1812	0.480179	-1.43077	1.59619	3	0
intron_4_76131284_76132523	ENSG00000138750.14	0.000389785	46	3	2.89971e-05	Brain_Spinal_cord_cervical_c-1	0.6311	Stomach	31.5008	9.1286e-16	2.35835	-4.1812	0.480179	-1.43077	1.59619	3	0
intron_4_76132719_76134175	ENSG00000138750.14	0.119612	11	2	0.02593	Brain_Amygdala	0.8844	Brain_Cerebellum	6.74232	2.38302e-18	4.04034	-2.22726	-0.145394	-1.11306	0.945132	2	0
intron_4_76134362_76136186	ENSG00000138750.14	0.000304626	44	2	5.65431e-05	Brain_Amygdala	0.0286877	Esophagus_Gastroesophageal_Junction	39.5135	1.17224e-15	4.48649	-4.02679	-2.18775	-2.6374	0.684147	2	0
intron_4_76134362_76136186	ENSG00000138750.14	0.000304626	44	2	5.65431e-05	Brain_Amygdala	0.0286877	Esophagus_Gastroesophageal_Junction	39.5135	1.17224e-15	4.48649	-4.02679	-2.18775	-2.6374	0.684147	2	0
intron_4_76134362_76136186	ENSG00000138750.14	0.000304626	44	2	5.65431e-05	Brain_Amygdala	0.0286877	Esophagus_Gastroesophageal_Junction	39.5135	1.17224e-15	4.48649	-4.02679	-2.18775	-2.6374	0.684147	2	0
intron_4_76134362_76136186	ENSG00000138750.14	0.000304626	44	2	5.65431e-05	Brain_Amygdala	0.0286877	Esophagus_Gastroesophageal_Junction	39.5135	1.17224e-15	4.48649	-4.02679	-2.18775	-2.6374	0.684147	2	0
intron_4_76134362_76144149	ENSG00000138750.14	0.0267012	19	1	0.02373	Brain_Substantia_nigra	0.06717	Muscle_Skeletal	18.885	1.01762e-17	18.885	1.83053	2.26147	2.20819	0.0975362	1	0
intron_4_76134362_76144149	ENSG00000138750.14	0.0267012	19	1	0.02373	Brain_Substantia_nigra	0.06717	Muscle_Skeletal	18.885	1.01762e-17	18.885	1.83053	2.26147	2.20819	0.0975362	1	0
intron_4_76134362_76144149	ENSG00000138750.14	0.0267012	19	1	0.02373	Brain_Substantia_nigra	0.06717	Muscle_Skeletal	18.885	1.01762e-17	18.885	1.83053	2.26147	2.20819	0.0975362	1	0
intron_4_76136412_76144149	ENSG00000138750.14	0.0299935	48	1	0.0190699	Skin_Not_Sun_Exposed_Suprapubic	0.216808	Muscle_Skeletal	47.7986	8.42584e-16	47.7986	1.23506	2.34416	2.16419	0.230433	1	0
intron_4_76136412_76144149	ENSG00000138750.14	0.0299935	48	1	0.0190699	Skin_Not_Sun_Exposed_Suprapubic	0.216808	Muscle_Skeletal	47.7986	8.42584e-16	47.7986	1.23506	2.34416	2.16419	0.230433	1	0
intron_4_76136412_76144149	ENSG00000138750.14	0.0299935	48	1	0.0190699	Skin_Not_Sun_Exposed_Suprapubic	0.216808	Muscle_Skeletal	47.7986	8.42584e-16	47.7986	1.23506	2.34416	2.16419	0.230433	1	0
intron_4_76136412_76144149	ENSG00000138750.14	0.0299935	48	1	0.0190699	Skin_Not_Sun_Exposed_Suprapubic	0.216808	Muscle_Skeletal	47.7986	8.42584e-16	47.7986	1.23506	2.34416	2.16419	0.230433	1	0
intron_4_76136412_76144149	ENSG00000138750.14	0.0299935	48	1	0.0190699	Skin_Not_Sun_Exposed_Suprapubic	0.216808	Muscle_Skeletal	47.7986	8.42584e-16	47.7986	1.23506	2.34416	2.16419	0.230433	1	0
intron_4_76136412_76144149	ENSG00000138750.14	0.0299935	48	1	0.0190699	Skin_Not_Sun_Exposed_Suprapubic	0.216808	Muscle_Skeletal	47.7986	8.42584e-16	47.7986	1.23506	2.34416	2.16419	0.230433	1	0
intron_4_761416_761730	ENSG00000185619.18	0.719242	44	2	0.4693	Esophagus_Gastroesophageal_Junction	0.957383	Heart_Left_Ventricle	36.7825	1.0635e-15	5.6091	-0.723618	0.449515	0.0968356	0.34102	2	0
intron_4_761416_761730	ENSG00000185619.18	0.719242	44	2	0.4693	Esophagus_Gastroesophageal_Junction	0.957383	Heart_Left_Ventricle	36.7825	1.0635e-15	5.6091	-0.723618	0.449515	0.0968356	0.34102	2	0
intron_4_761416_761730	ENSG00000185619.18	0.719242	44	2	0.4693	Esophagus_Gastroesophageal_Junction	0.957383	Heart_Left_Ventricle	36.7825	1.0635e-15	5.6091	-0.723618	0.449515	0.0968356	0.34102	2	0
intron_4_761416_761730	ENSG00000185619.18	0.719242	44	2	0.4693	Esophagus_Gastroesophageal_Junction	0.957383	Heart_Left_Ventricle	36.7825	1.0635e-15	5.6091	-0.723618	0.449515	0.0968356	0.34102	2	0
intron_4_761416_761730	ENSG00000185619.18	0.719242	44	2	0.4693	Esophagus_Gastroesophageal_Junction	0.957383	Heart_Left_Ventricle	36.7825	1.0635e-15	5.6091	-0.723618	0.449515	0.0968356	0.34102	2	0
intron_4_761416_761730	ENSG00000185619.18	0.719242	44	2	0.4693	Esophagus_Gastroesophageal_Junction	0.957383	Heart_Left_Ventricle	36.7825	1.0635e-15	5.6091	-0.723618	0.449515	0.0968356	0.34102	2	0
intron_4_761416_764984	ENSG00000185619.18	0.451367	47	4	0.160406	Adipose_Visceral_Omentum	0.993107	Thyroid	28.489	5.55847e-16	4.00039	-0.857194	1.40371	-0.0734914	0.580631	4	0
intron_4_761416_764984	ENSG00000185619.18	0.451367	47	4	0.160406	Adipose_Visceral_Omentum	0.993107	Thyroid	28.489	5.55847e-16	4.00039	-0.857194	1.40371	-0.0734914	0.580631	4	0
intron_4_761416_764984	ENSG00000185619.18	0.451367	47	4	0.160406	Adipose_Visceral_Omentum	0.993107	Thyroid	28.489	5.55847e-16	4.00039	-0.857194	1.40371	-0.0734914	0.580631	4	0
intron_4_761416_764984	ENSG00000185619.18	0.451367	47	4	0.160406	Adipose_Visceral_Omentum	0.993107	Thyroid	28.489	5.55847e-16	4.00039	-0.857194	1.40371	-0.0734914	0.580631	4	0
intron_4_761416_764984	ENSG00000185619.18	0.451367	47	4	0.160406	Adipose_Visceral_Omentum	0.993107	Thyroid	28.489	5.55847e-16	4.00039	-0.857194	1.40371	-0.0734914	0.580631	4	0
intron_4_761416_764984	ENSG00000185619.18	0.451367	47	4	0.160406	Adipose_Visceral_Omentum	0.993107	Thyroid	28.489	5.55847e-16	4.00039	-0.857194	1.40371	-0.0734914	0.580631	4	0
intron_4_761416_764984	ENSG00000185619.18	0.451367	47	4	0.160406	Adipose_Visceral_Omentum	0.993107	Thyroid	28.489	5.55847e-16	4.00039	-0.857194	1.40371	-0.0734914	0.580631	4	0
intron_4_76144292_76144390	ENSG00000138750.14	0.000139298	32	2	2.574e-05	Brain_Hippocampus	0.02636	Ovary	30.5342	5.31563e-16	1.46584	-4.20821	-2.22087	-2.38137	0.517343	2	0
intron_4_76144292_76144390	ENSG00000138750.14	0.000139298	32	2	2.574e-05	Brain_Hippocampus	0.02636	Ovary	30.5342	5.31563e-16	1.46584	-4.20821	-2.22087	-2.38137	0.517343	2	0
intron_4_76144292_76144390	ENSG00000138750.14	0.000139298	32	2	2.574e-05	Brain_Hippocampus	0.02636	Ovary	30.5342	5.31563e-16	1.46584	-4.20821	-2.22087	-2.38137	0.517343	2	0
intron_4_76144292_76144390	ENSG00000138750.14	0.000139298	32	2	2.574e-05	Brain_Hippocampus	0.02636	Ovary	30.5342	5.31563e-16	1.46584	-4.20821	-2.22087	-2.38137	0.517343	2	0
intron_4_76144473_76148308	ENSG00000138750.14	0.00013481	18	2	2.574e-05	Brain_Cerebellar_Hemisphere	0.247771	Cells_EBV-transformed_lymphocytes	15.0536	2.79411e-18	2.94357	-4.20821	4.20821	-0.820306	2.51287	2	0
intron_4_76144473_76148308	ENSG00000138750.14	0.00013481	18	2	2.574e-05	Brain_Cerebellar_Hemisphere	0.247771	Cells_EBV-transformed_lymphocytes	15.0536	2.79411e-18	2.94357	-4.20821	4.20821	-0.820306	2.51287	2	0
intron_4_76163383_76166250	ENSG00000138760.9	0.2323	22	1	0.2323	Brain_Cortex	0.2323	Esophagus_Mucosa	22	8.69082e-18	22	-1.19446	1.19446	0.760108	0.943072	1	0
intron_4_76163383_76166250	ENSG00000138760.9	0.2323	22	1	0.2323	Brain_Cortex	0.2323	Esophagus_Mucosa	22	8.69082e-18	22	-1.19446	1.19446	0.760108	0.943072	1	0
intron_4_76175910_76179517	ENSG00000138760.9	0.00126779	9	2	0.01153	Liver	0.303784	Colon_Transverse	7.95146	2.37993e-17	1.04854	-2.52621	2.17835	-1.62728	1.49299	2	0
intron_4_76175910_76179517	ENSG00000138760.9	0.00126779	9	2	0.01153	Liver	0.303784	Colon_Transverse	7.95146	2.37993e-17	1.04854	-2.52621	2.17835	-1.62728	1.49299	2	0
intron_4_76176528_76179517	ENSG00000138760.9	0.03038	5	1	0.03038	Adrenal_Gland	0.03038	Adrenal_Gland	5	2.05359e-18	5	-2.1651	-2.1651	-2.1651	0	1	0
intron_4_76181101_76195707	ENSG00000138760.9	0.1995	5	1	0.1995	Kidney_Cortex	0.1995	Liver	5	2.99882e-33	5	-1.28298	-1.28298	-1.28298	1.57009e-16	1	0
intron_4_76181101_76195707	ENSG00000138760.9	0.1995	5	1	0.1995	Kidney_Cortex	0.1995	Liver	5	2.99882e-33	5	-1.28298	-1.28298	-1.28298	1.57009e-16	1	0
intron_4_76251820_76263704	ENSG00000189157.13	0.0157346	8	2	0.01107	Lung	0.3879	Adipose_Subcutaneous	7.04015	4.22668e-65	0.959851	-0.863432	2.54048	2.11499	1.20347	2	0
intron_4_76263843_76268660	ENSG00000189157.13	1.47148e-05	29	2	1.87998e-06	Adipose_Visceral_Omentum	0.289393	Brain_Amygdala	24.1945	6.59086e-16	4.80524	-4.71747	4.76592	-0.212586	4.29256	2	0
intron_4_76263843_76268660	ENSG00000118804.8	1.47148e-05	29	2	1.87998e-06	Adipose_Visceral_Omentum	0.289393	Brain_Amygdala	24.1945	6.59086e-16	4.80524	-4.71747	4.76592	-0.212586	4.29256	2	0
intron_4_76263843_76268660	ENSG00000118804.8	1.47148e-05	29	2	1.87998e-06	Adipose_Visceral_Omentum	0.289393	Brain_Amygdala	24.1945	6.59086e-16	4.80524	-4.71747	4.76592	-0.212586	4.29256	2	0
intron_4_76263843_76268660	ENSG00000118804.8	1.47148e-05	29	2	1.87998e-06	Adipose_Visceral_Omentum	0.289393	Brain_Amygdala	24.1945	6.59086e-16	4.80524	-4.71747	4.76592	-0.212586	4.29256	2	0
intron_4_76263843_76268660	ENSG00000189157.13	1.47148e-05	29	2	1.87998e-06	Adipose_Visceral_Omentum	0.289393	Brain_Amygdala	24.1945	6.59086e-16	4.80524	-4.71747	4.76592	-0.212586	4.29256	2	0
intron_4_76263843_76268660	ENSG00000189157.13	1.47148e-05	29	2	1.87998e-06	Adipose_Visceral_Omentum	0.289393	Brain_Amygdala	24.1945	6.59086e-16	4.80524	-4.71747	4.76592	-0.212586	4.29256	2	0
intron_4_76263843_76268660	ENSG00000189157.13	1.47148e-05	29	2	1.87998e-06	Adipose_Visceral_Omentum	0.289393	Brain_Amygdala	24.1945	6.59086e-16	4.80524	-4.71747	4.76592	-0.212586	4.29256	2	0
intron_4_76263843_76309144	ENSG00000189157.13	4.89062e-06	15	4	2.388e-06	Brain_Putamen_basal_ganglia	0.416844	Muscle_Skeletal	8.72449	7.87633e-18	1.02613	-4.71747	4.48118	-0.841079	2.32393	4	0
intron_4_76263843_76309144	ENSG00000118804.8	4.89062e-06	15	4	2.388e-06	Brain_Putamen_basal_ganglia	0.416844	Muscle_Skeletal	8.72449	7.87633e-18	1.02613	-4.71747	4.48118	-0.841079	2.32393	4	0
intron_4_76263843_76309144	ENSG00000118804.8	4.89062e-06	15	4	2.388e-06	Brain_Putamen_basal_ganglia	0.416844	Muscle_Skeletal	8.72449	7.87633e-18	1.02613	-4.71747	4.48118	-0.841079	2.32393	4	0
intron_4_76263843_76309144	ENSG00000189157.13	4.89062e-06	15	4	2.388e-06	Brain_Putamen_basal_ganglia	0.416844	Muscle_Skeletal	8.72449	7.87633e-18	1.02613	-4.71747	4.48118	-0.841079	2.32393	4	0
intron_4_76263843_76309144	ENSG00000118804.8	4.89062e-06	15	4	2.388e-06	Brain_Putamen_basal_ganglia	0.416844	Muscle_Skeletal	8.72449	7.87633e-18	1.02613	-4.71747	4.48118	-0.841079	2.32393	4	0
intron_4_76263843_76309144	ENSG00000118804.8	4.89062e-06	15	4	2.388e-06	Brain_Putamen_basal_ganglia	0.416844	Muscle_Skeletal	8.72449	7.87633e-18	1.02613	-4.71747	4.48118	-0.841079	2.32393	4	0
intron_4_76263843_76309144	ENSG00000189157.13	4.89062e-06	15	4	2.388e-06	Brain_Putamen_basal_ganglia	0.416844	Muscle_Skeletal	8.72449	7.87633e-18	1.02613	-4.71747	4.48118	-0.841079	2.32393	4	0
intron_4_76263843_76309144	ENSG00000189157.13	4.89062e-06	15	4	2.388e-06	Brain_Putamen_basal_ganglia	0.416844	Muscle_Skeletal	8.72449	7.87633e-18	1.02613	-4.71747	4.48118	-0.841079	2.32393	4	0
intron_4_76268768_76271568	ENSG00000189157.13	7.35244e-05	16	3	3.783e-06	Brain_Frontal_Cortex_BA9	0.3349	Muscle_Skeletal	14.2806	2.75939e-18	0.686087	-4.62296	0.964291	-4.06514	1.56148	3	0
intron_4_76268768_76271568	ENSG00000189157.13	7.35244e-05	16	3	3.783e-06	Brain_Frontal_Cortex_BA9	0.3349	Muscle_Skeletal	14.2806	2.75939e-18	0.686087	-4.62296	0.964291	-4.06514	1.56148	3	0
intron_4_76268768_76271568	ENSG00000118804.8	7.35244e-05	16	3	3.783e-06	Brain_Frontal_Cortex_BA9	0.3349	Muscle_Skeletal	14.2806	2.75939e-18	0.686087	-4.62296	0.964291	-4.06514	1.56148	3	0
intron_4_76268768_76271568	ENSG00000118804.8	7.35244e-05	16	3	3.783e-06	Brain_Frontal_Cortex_BA9	0.3349	Muscle_Skeletal	14.2806	2.75939e-18	0.686087	-4.62296	0.964291	-4.06514	1.56148	3	0
intron_4_76268768_76271568	ENSG00000189157.13	7.35244e-05	16	3	3.783e-06	Brain_Frontal_Cortex_BA9	0.3349	Muscle_Skeletal	14.2806	2.75939e-18	0.686087	-4.62296	0.964291	-4.06514	1.56148	3	0
intron_4_76268813_76271568	ENSG00000189157.13	5.33268e-07	23	2	3.175e-06	Kidney_Cortex	0.2753	Artery_Tibial	21.8036	2.22128e-18	0.816816	-4.62296	4.65916	2.30147	3.83227	2	0
intron_4_76268813_76271568	ENSG00000118804.8	5.33268e-07	23	2	3.175e-06	Kidney_Cortex	0.2753	Artery_Tibial	21.8036	2.22128e-18	0.816816	-4.62296	4.65916	2.30147	3.83227	2	0
intron_4_76268813_76271568	ENSG00000189157.13	5.33268e-07	23	2	3.175e-06	Kidney_Cortex	0.2753	Artery_Tibial	21.8036	2.22128e-18	0.816816	-4.62296	4.65916	2.30147	3.83227	2	0
intron_4_76268813_76271568	ENSG00000118804.8	5.33268e-07	23	2	3.175e-06	Kidney_Cortex	0.2753	Artery_Tibial	21.8036	2.22128e-18	0.816816	-4.62296	4.65916	2.30147	3.83227	2	0
intron_4_76271768_76278069	ENSG00000189157.13	1.5503e-05	33	3	3.387e-06	Brain_Amygdala	0.5945	Brain_Putamen_basal_ganglia	24.3293	1.24325e-15	1.49202	0.532326	4.64584	3.24043	1.57572	3	0
intron_4_76271768_76278069	ENSG00000118804.8	1.5503e-05	33	3	3.387e-06	Brain_Amygdala	0.5945	Brain_Putamen_basal_ganglia	24.3293	1.24325e-15	1.49202	0.532326	4.64584	3.24043	1.57572	3	0
intron_4_76271768_76278069	ENSG00000118804.8	1.5503e-05	33	3	3.387e-06	Brain_Amygdala	0.5945	Brain_Putamen_basal_ganglia	24.3293	1.24325e-15	1.49202	0.532326	4.64584	3.24043	1.57572	3	0
intron_4_76271768_76278069	ENSG00000189157.13	1.5503e-05	33	3	3.387e-06	Brain_Amygdala	0.5945	Brain_Putamen_basal_ganglia	24.3293	1.24325e-15	1.49202	0.532326	4.64584	3.24043	1.57572	3	0
intron_4_76271768_76278069	ENSG00000189157.13	1.5503e-05	33	3	3.387e-06	Brain_Amygdala	0.5945	Brain_Putamen_basal_ganglia	24.3293	1.24325e-15	1.49202	0.532326	4.64584	3.24043	1.57572	3	0
intron_4_76271768_76278069	ENSG00000118804.8	1.5503e-05	33	3	3.387e-06	Brain_Amygdala	0.5945	Brain_Putamen_basal_ganglia	24.3293	1.24325e-15	1.49202	0.532326	4.64584	3.24043	1.57572	3	0
intron_4_76271768_76278069	ENSG00000118804.8	1.5503e-05	33	3	3.387e-06	Brain_Amygdala	0.5945	Brain_Putamen_basal_ganglia	24.3293	1.24325e-15	1.49202	0.532326	4.64584	3.24043	1.57572	3	0
intron_4_76271768_76278069	ENSG00000189157.13	1.5503e-05	33	3	3.387e-06	Brain_Amygdala	0.5945	Brain_Putamen_basal_ganglia	24.3293	1.24325e-15	1.49202	0.532326	4.64584	3.24043	1.57572	3	0
intron_4_76271768_76283381	ENSG00000189157.13	4.96419e-06	8	2	3.387e-06	Testis	0.5945	Muscle_Skeletal	7.21637	2.33854e-18	0.778859	-4.64584	-0.532326	-4.12548	1.45186	2	0
intron_4_76271768_76283381	ENSG00000118804.8	4.96419e-06	8	2	3.387e-06	Testis	0.5945	Muscle_Skeletal	7.21637	2.33854e-18	0.778859	-4.64584	-0.532326	-4.12548	1.45186	2	0
intron_4_76271768_76309144	ENSG00000189157.13	2.18305e-05	13	3	0.00302546	Brain_Cortex	0.602362	Muscle_Skeletal	11.1187	3.5384e-17	0.43111	-2.96514	-0.521008	-1.50082	0.966389	3	0
intron_4_76271768_76309144	ENSG00000118804.8	2.18305e-05	13	3	0.00302546	Brain_Cortex	0.602362	Muscle_Skeletal	11.1187	3.5384e-17	0.43111	-2.96514	-0.521008	-1.50082	0.966389	3	0
intron_4_76278224_76280264	ENSG00000118804.8	4.21387e-05	38	3	2.34264e-06	Pancreas	0.72481	Pituitary	30.5325	9.00688e-16	1.21392	-4.72137	3.80163	1.28092	1.91516	3	0
intron_4_76278224_76280264	ENSG00000118804.8	4.21387e-05	38	3	2.34264e-06	Pancreas	0.72481	Pituitary	30.5325	9.00688e-16	1.21392	-4.72137	3.80163	1.28092	1.91516	3	0
intron_4_76278224_76280264	ENSG00000118804.8	4.21387e-05	38	3	2.34264e-06	Pancreas	0.72481	Pituitary	30.5325	9.00688e-16	1.21392	-4.72137	3.80163	1.28092	1.91516	3	0
intron_4_76278224_76280264	ENSG00000189157.13	4.21387e-05	38	3	2.34264e-06	Pancreas	0.72481	Pituitary	30.5325	9.00688e-16	1.21392	-4.72137	3.80163	1.28092	1.91516	3	0
intron_4_76278224_76280264	ENSG00000118804.8	4.21387e-05	38	3	2.34264e-06	Pancreas	0.72481	Pituitary	30.5325	9.00688e-16	1.21392	-4.72137	3.80163	1.28092	1.91516	3	0
intron_4_76278224_76280264	ENSG00000189157.13	4.21387e-05	38	3	2.34264e-06	Pancreas	0.72481	Pituitary	30.5325	9.00688e-16	1.21392	-4.72137	3.80163	1.28092	1.91516	3	0
intron_4_76278224_76280264	ENSG00000189157.13	4.21387e-05	38	3	2.34264e-06	Pancreas	0.72481	Pituitary	30.5325	9.00688e-16	1.21392	-4.72137	3.80163	1.28092	1.91516	3	0
intron_4_76278224_76280264	ENSG00000189157.13	4.21387e-05	38	3	2.34264e-06	Pancreas	0.72481	Pituitary	30.5325	9.00688e-16	1.21392	-4.72137	3.80163	1.28092	1.91516	3	0
intron_4_76278224_76280264	ENSG00000118804.8	4.21387e-05	38	3	2.34264e-06	Pancreas	0.72481	Pituitary	30.5325	9.00688e-16	1.21392	-4.72137	3.80163	1.28092	1.91516	3	0
intron_4_76278224_76280264	ENSG00000189157.13	4.21387e-05	38	3	2.34264e-06	Pancreas	0.72481	Pituitary	30.5325	9.00688e-16	1.21392	-4.72137	3.80163	1.28092	1.91516	3	0
intron_4_76278224_76283381	ENSG00000189157.13	1.05988e-05	15	2	4.92787e-06	Brain_Cortex	0.00779833	Testis	14.3728	7.31289e-18	0.515184	-4.56784	-2.66068	-3.24223	0.558508	2	0
intron_4_76278224_76283381	ENSG00000118804.8	1.05988e-05	15	2	4.92787e-06	Brain_Cortex	0.00779833	Testis	14.3728	7.31289e-18	0.515184	-4.56784	-2.66068	-3.24223	0.558508	2	0
intron_4_76280341_76283381	ENSG00000189157.13	4.21443e-06	38	2	6.238e-07	Breast_Mammary_Tissue	0.625	Heart_Left_Ventricle	32.0471	1.42429e-15	4.69473	0.488776	4.9837	3.73197	1.31147	2	0
intron_4_76280341_76283381	ENSG00000189157.13	4.21443e-06	38	2	6.238e-07	Breast_Mammary_Tissue	0.625	Heart_Left_Ventricle	32.0471	1.42429e-15	4.69473	0.488776	4.9837	3.73197	1.31147	2	0
intron_4_76280341_76283381	ENSG00000189157.13	4.21443e-06	38	2	6.238e-07	Breast_Mammary_Tissue	0.625	Heart_Left_Ventricle	32.0471	1.42429e-15	4.69473	0.488776	4.9837	3.73197	1.31147	2	0
intron_4_76280341_76283381	ENSG00000118804.8	4.21443e-06	38	2	6.238e-07	Breast_Mammary_Tissue	0.625	Heart_Left_Ventricle	32.0471	1.42429e-15	4.69473	0.488776	4.9837	3.73197	1.31147	2	0
intron_4_76280341_76283381	ENSG00000189157.13	4.21443e-06	38	2	6.238e-07	Breast_Mammary_Tissue	0.625	Heart_Left_Ventricle	32.0471	1.42429e-15	4.69473	0.488776	4.9837	3.73197	1.31147	2	0
intron_4_76280341_76283381	ENSG00000118804.8	4.21443e-06	38	2	6.238e-07	Breast_Mammary_Tissue	0.625	Heart_Left_Ventricle	32.0471	1.42429e-15	4.69473	0.488776	4.9837	3.73197	1.31147	2	0
intron_4_76280341_76283381	ENSG00000118804.8	4.21443e-06	38	2	6.238e-07	Breast_Mammary_Tissue	0.625	Heart_Left_Ventricle	32.0471	1.42429e-15	4.69473	0.488776	4.9837	3.73197	1.31147	2	0
intron_4_76280341_76283381	ENSG00000118804.8	4.21443e-06	38	2	6.238e-07	Breast_Mammary_Tissue	0.625	Heart_Left_Ventricle	32.0471	1.42429e-15	4.69473	0.488776	4.9837	3.73197	1.31147	2	0
intron_4_76280341_76283381	ENSG00000118804.8	4.21443e-06	38	2	6.238e-07	Breast_Mammary_Tissue	0.625	Heart_Left_Ventricle	32.0471	1.42429e-15	4.69473	0.488776	4.9837	3.73197	1.31147	2	0
intron_4_76280341_76283381	ENSG00000189157.13	4.21443e-06	38	2	6.238e-07	Breast_Mammary_Tissue	0.625	Heart_Left_Ventricle	32.0471	1.42429e-15	4.69473	0.488776	4.9837	3.73197	1.31147	2	0
intron_4_762839_781772	ENSG00000249592.5	0.485794	22	3	0.197681	Stomach	0.963599	Brain_Hypothalamus	12.3878	6.87968e-18	3.04007	-0.429307	1.28819	0.0845877	0.604603	3	0
intron_4_762839_781772	ENSG00000233799.1	0.485794	22	3	0.197681	Stomach	0.963599	Brain_Hypothalamus	12.3878	6.87968e-18	3.04007	-0.429307	1.28819	0.0845877	0.604603	3	0
intron_4_762839_781772	ENSG00000233799.1	0.485794	22	3	0.197681	Stomach	0.963599	Brain_Hypothalamus	12.3878	6.87968e-18	3.04007	-0.429307	1.28819	0.0845877	0.604603	3	0
intron_4_762839_781772	ENSG00000249592.5	0.485794	22	3	0.197681	Stomach	0.963599	Brain_Hypothalamus	12.3878	6.87968e-18	3.04007	-0.429307	1.28819	0.0845877	0.604603	3	0
intron_4_76306989_76309144	ENSG00000189157.13	8.81434e-07	28	3	4.62523e-07	Artery_Aorta	0.4269	Muscle_Skeletal	23.82	1.8532e-15	1.14873	-5.04124	1.00399	-3.09308	1.15263	3	0
intron_4_76306989_76309144	ENSG00000118804.8	8.81434e-07	28	3	4.62523e-07	Artery_Aorta	0.4269	Muscle_Skeletal	23.82	1.8532e-15	1.14873	-5.04124	1.00399	-3.09308	1.15263	3	0
intron_4_76306989_76309144	ENSG00000189157.13	8.81434e-07	28	3	4.62523e-07	Artery_Aorta	0.4269	Muscle_Skeletal	23.82	1.8532e-15	1.14873	-5.04124	1.00399	-3.09308	1.15263	3	0
intron_4_76306989_76309144	ENSG00000118804.8	8.81434e-07	28	3	4.62523e-07	Artery_Aorta	0.4269	Muscle_Skeletal	23.82	1.8532e-15	1.14873	-5.04124	1.00399	-3.09308	1.15263	3	0
intron_4_76306989_76309144	ENSG00000118804.8	8.81434e-07	28	3	4.62523e-07	Artery_Aorta	0.4269	Muscle_Skeletal	23.82	1.8532e-15	1.14873	-5.04124	1.00399	-3.09308	1.15263	3	0
intron_4_76306989_76309144	ENSG00000189157.13	8.81434e-07	28	3	4.62523e-07	Artery_Aorta	0.4269	Muscle_Skeletal	23.82	1.8532e-15	1.14873	-5.04124	1.00399	-3.09308	1.15263	3	0
intron_4_765064_766032	ENSG00000185619.18	0.956268	12	3	0.5209	Breast_Mammary_Tissue	0.988	Artery_Tibial	9.65419	1.29427e-17	0.978836	-0.641959	0.184655	-0.0673343	0.241772	3	0
intron_4_767615_781772	ENSG00000233799.1	0.957873	36	2	0.803919	Colon_Sigmoid	0.993907	Nerve_Tibial	32.1386	1.14844e-15	3.63641	-0.230397	0.248278	0.133345	0.107117	2	0
intron_4_767615_781772	ENSG00000249592.5	0.957873	36	2	0.803919	Colon_Sigmoid	0.993907	Nerve_Tibial	32.1386	1.14844e-15	3.63641	-0.230397	0.248278	0.133345	0.107117	2	0
intron_4_767615_781772	ENSG00000233799.1	0.957873	36	2	0.803919	Colon_Sigmoid	0.993907	Nerve_Tibial	32.1386	1.14844e-15	3.63641	-0.230397	0.248278	0.133345	0.107117	2	0
intron_4_767615_781772	ENSG00000249592.5	0.957873	36	2	0.803919	Colon_Sigmoid	0.993907	Nerve_Tibial	32.1386	1.14844e-15	3.63641	-0.230397	0.248278	0.133345	0.107117	2	0
intron_4_767615_781772	ENSG00000249592.5	0.957873	36	2	0.803919	Colon_Sigmoid	0.993907	Nerve_Tibial	32.1386	1.14844e-15	3.63641	-0.230397	0.248278	0.133345	0.107117	2	0
intron_4_767615_781772	ENSG00000233799.1	0.957873	36	2	0.803919	Colon_Sigmoid	0.993907	Nerve_Tibial	32.1386	1.14844e-15	3.63641	-0.230397	0.248278	0.133345	0.107117	2	0
intron_4_7697274_7703280	ENSG00000184985.16	0.804424	18	1	0.8023	Brain_Cerebellum	0.8257	Brain_Caudate_basal_ganglia	17.9194	9.75233e-18	17.9194	0.22022	0.250372	0.247021	0.00975051	1	0
intron_4_77030970_77034497	ENSG00000138758.11	0.000209737	29	2	4.026e-05	Adipose_Subcutaneous	0.49	Esophagus_Mucosa	23.1065	9.13307e-16	5.89353	-0.690309	4.10598	1.23694	1.64728	2	0
intron_4_77030970_77034497	ENSG00000138758.11	0.000209737	29	2	4.026e-05	Adipose_Subcutaneous	0.49	Esophagus_Mucosa	23.1065	9.13307e-16	5.89353	-0.690309	4.10598	1.23694	1.64728	2	0
intron_4_77030970_77034497	ENSG00000138758.11	0.000209737	29	2	4.026e-05	Adipose_Subcutaneous	0.49	Esophagus_Mucosa	23.1065	9.13307e-16	5.89353	-0.690309	4.10598	1.23694	1.64728	2	0
intron_4_77030970_77034497	ENSG00000138758.11	0.000209737	29	2	4.026e-05	Adipose_Subcutaneous	0.49	Esophagus_Mucosa	23.1065	9.13307e-16	5.89353	-0.690309	4.10598	1.23694	1.64728	2	0
intron_4_77030970_77039073	ENSG00000138758.11	0.522903	16	3	0.2116	Artery_Tibial	0.5762	Brain_Nucleus_accumbens_basal_ganglia	13.0122	3.17988e-18	0.999777	-1.24918	0.690309	0.439663	0.660066	3	0
intron_4_77030970_77039073	ENSG00000138758.11	0.522903	16	3	0.2116	Artery_Tibial	0.5762	Brain_Nucleus_accumbens_basal_ganglia	13.0122	3.17988e-18	0.999777	-1.24918	0.690309	0.439663	0.660066	3	0
intron_4_77030970_77039743	ENSG00000138758.11	0.000215237	22	2	4.026e-05	Adipose_Subcutaneous	0.4859	Esophagus_Mucosa	17.3043	1.18619e-17	4.6957	-4.10598	4.10598	-0.401533	2.0587	2	0
intron_4_77030970_77039743	ENSG00000138758.11	0.000215237	22	2	4.026e-05	Adipose_Subcutaneous	0.4859	Esophagus_Mucosa	17.3043	1.18619e-17	4.6957	-4.10598	4.10598	-0.401533	2.0587	2	0
intron_4_77048662_77055150	ENSG00000118816.9	0.191765	49	2	0.0647668	Brain_Caudate_basal_ganglia	0.955727	Esophagus_Gastroesophageal_Junction	32.5699	5.16687e-16	16.4301	-1.84686	1.77614	-0.176646	1.2951	2	0
intron_4_77048662_77055150	ENSG00000118816.9	0.191765	49	2	0.0647668	Brain_Caudate_basal_ganglia	0.955727	Esophagus_Gastroesophageal_Junction	32.5699	5.16687e-16	16.4301	-1.84686	1.77614	-0.176646	1.2951	2	0
intron_4_77048662_77055150	ENSG00000118816.9	0.191765	49	2	0.0647668	Brain_Caudate_basal_ganglia	0.955727	Esophagus_Gastroesophageal_Junction	32.5699	5.16687e-16	16.4301	-1.84686	1.77614	-0.176646	1.2951	2	0
intron_4_77048662_77055150	ENSG00000118816.9	0.191765	49	2	0.0647668	Brain_Caudate_basal_ganglia	0.955727	Esophagus_Gastroesophageal_Junction	32.5699	5.16687e-16	16.4301	-1.84686	1.77614	-0.176646	1.2951	2	0
intron_4_77048662_77055150	ENSG00000118816.9	0.191765	49	2	0.0647668	Brain_Caudate_basal_ganglia	0.955727	Esophagus_Gastroesophageal_Junction	32.5699	5.16687e-16	16.4301	-1.84686	1.77614	-0.176646	1.2951	2	0
intron_4_77048662_77055150	ENSG00000118816.9	0.191765	49	2	0.0647668	Brain_Caudate_basal_ganglia	0.955727	Esophagus_Gastroesophageal_Junction	32.5699	5.16687e-16	16.4301	-1.84686	1.77614	-0.176646	1.2951	2	0
intron_4_77048662_77055150	ENSG00000118816.9	0.191765	49	2	0.0647668	Brain_Caudate_basal_ganglia	0.955727	Esophagus_Gastroesophageal_Junction	32.5699	5.16687e-16	16.4301	-1.84686	1.77614	-0.176646	1.2951	2	0
intron_4_77055380_77055962	ENSG00000118816.9	0.0137023	26	2	0.003901	Brain_Putamen_basal_ganglia	0.7281	Artery_Aorta	14.6453	4.44019e-16	11.3547	-2.88606	2.88606	-1.60146	1.43892	2	0
intron_4_77055380_77055962	ENSG00000118816.9	0.0137023	26	2	0.003901	Brain_Putamen_basal_ganglia	0.7281	Artery_Aorta	14.6453	4.44019e-16	11.3547	-2.88606	2.88606	-1.60146	1.43892	2	0
intron_4_77055380_77055962	ENSG00000118816.9	0.0137023	26	2	0.003901	Brain_Putamen_basal_ganglia	0.7281	Artery_Aorta	14.6453	4.44019e-16	11.3547	-2.88606	2.88606	-1.60146	1.43892	2	0
intron_4_77056323_77058507	ENSG00000118816.9	0.163265	24	2	0.06443	Brain_Cerebellum	0.920151	Thyroid	12.8622	9.95906e-19	11.1378	-1.84864	1.84919	0.610749	1.20422	2	0
intron_4_77056323_77058507	ENSG00000118816.9	0.163265	24	2	0.06443	Brain_Cerebellum	0.920151	Thyroid	12.8622	9.95906e-19	11.1378	-1.84864	1.84919	0.610749	1.20422	2	0
intron_4_77056323_77058507	ENSG00000118816.9	0.163265	24	2	0.06443	Brain_Cerebellum	0.920151	Thyroid	12.8622	9.95906e-19	11.1378	-1.84864	1.84919	0.610749	1.20422	2	0
intron_4_77058635_77066249	ENSG00000118816.9	0.4959	3	1	0.4959	Adipose_Subcutaneous	0.4959	Esophagus_Mucosa	3	1.91687e-33	3	0.680955	0.680955	0.680955	1.11022e-16	1	0
intron_4_77058635_77066249	ENSG00000118816.9	0.4959	3	1	0.4959	Adipose_Subcutaneous	0.4959	Esophagus_Mucosa	3	1.91687e-33	3	0.680955	0.680955	0.680955	1.11022e-16	1	0
intron_4_77157506_77158533	ENSG00000138764.14	0.7331	17	1	0.7331	Adipose_Subcutaneous	0.7331	Testis	17	4.24866e-17	17	-0.341005	0.341005	-0.260768	0.226499	1	0
intron_4_77157506_77158533	ENSG00000138764.14	0.7331	17	1	0.7331	Adipose_Subcutaneous	0.7331	Testis	17	4.24866e-17	17	-0.341005	0.341005	-0.260768	0.226499	1	0
intron_4_77164479_77165801	ENSG00000138764.14	0.970803	12	2	0.807944	Thyroid	0.9393	Colon_Transverse	8.32538	3.47961e-17	3.67462	-0.233133	0.24308	0.0921459	0.126244	2	0
intron_4_77164479_77165801	ENSG00000138764.14	0.970803	12	2	0.807944	Thyroid	0.9393	Colon_Transverse	8.32538	3.47961e-17	3.67462	-0.233133	0.24308	0.0921459	0.126244	2	0
intron_4_7769008_7772820	ENSG00000196526.10	0.720448	9	2	0.546	Adipose_Visceral_Omentum	0.9259	Adipose_Subcutaneous	7.36876	2.13291e-17	1.63124	-0.603765	0.0930045	-0.139252	0.348385	2	0
intron_4_7769008_7772820	ENSG00000196526.10	0.720448	9	2	0.546	Adipose_Visceral_Omentum	0.9259	Adipose_Subcutaneous	7.36876	2.13291e-17	1.63124	-0.603765	0.0930045	-0.139252	0.348385	2	0
intron_4_77720643_77726167	ENSG00000138767.12	0.9326	5	1	0.9326	Adipose_Visceral_Omentum	0.9326	Prostate	5	1.47273e-16	5	-0.0845741	0.0845741	0.0507445	0.0756454	1	0
intron_4_7773010_7774739	ENSG00000196526.10	0.921252	17	2	0.696919	Adipose_Subcutaneous	0.731	Breast_Mammary_Tissue	15.0807	1.5382e-17	1.91927	-0.389483	-0.343796	-0.355757	0.0176348	2	0
intron_4_7773010_7774739	ENSG00000196526.10	0.921252	17	2	0.696919	Adipose_Subcutaneous	0.731	Breast_Mammary_Tissue	15.0807	1.5382e-17	1.91927	-0.389483	-0.343796	-0.355757	0.0176348	2	0
intron_4_7773010_7774739	ENSG00000196526.10	0.921252	17	2	0.696919	Adipose_Subcutaneous	0.731	Breast_Mammary_Tissue	15.0807	1.5382e-17	1.91927	-0.389483	-0.343796	-0.355757	0.0176348	2	0
intron_4_77774716_77776271	ENSG00000138767.12	0.803062	2	2	0.5168	Whole_Blood	0.8763	Adrenal_Gland	1.03113	0.96887	0.96887	-0.648286	0.155661	-0.246312	0.568477	2	0
intron_4_7778876_7786194	ENSG00000196526.10	0.178142	33	5	0.0128603	Brain_Hypothalamus	0.940563	Skin_Not_Sun_Exposed_Suprapubic	13.4691	7.28812e-16	0.452642	-2.48761	1.33707	-0.620236	1.29335	5	0
intron_4_7778876_7786194	ENSG00000196526.10	0.178142	33	5	0.0128603	Brain_Hypothalamus	0.940563	Skin_Not_Sun_Exposed_Suprapubic	13.4691	7.28812e-16	0.452642	-2.48761	1.33707	-0.620236	1.29335	5	0
intron_4_7778876_7786194	ENSG00000196526.10	0.178142	33	5	0.0128603	Brain_Hypothalamus	0.940563	Skin_Not_Sun_Exposed_Suprapubic	13.4691	7.28812e-16	0.452642	-2.48761	1.33707	-0.620236	1.29335	5	0
intron_4_7778876_7786194	ENSG00000196526.10	0.178142	33	5	0.0128603	Brain_Hypothalamus	0.940563	Skin_Not_Sun_Exposed_Suprapubic	13.4691	7.28812e-16	0.452642	-2.48761	1.33707	-0.620236	1.29335	5	0
intron_4_77883500_77885256	ENSG00000169288.17	0.433316	28	2	0.187159	Brain_Cerebellar_Hemisphere	0.935285	Ovary	26.0152	1.7763e-15	0.995521	-1.31903	-0.081197	-1.22544	0.240453	2	0
intron_4_77883500_77885256	ENSG00000169288.17	0.433316	28	2	0.187159	Brain_Cerebellar_Hemisphere	0.935285	Ovary	26.0152	1.7763e-15	0.995521	-1.31903	-0.081197	-1.22544	0.240453	2	0
intron_4_77894250_77906946	ENSG00000169288.17	0.3742	47	1	0.3742	Adipose_Subcutaneous	0.3742	Colon_Transverse	47	1.7547e-15	47	-0.888634	-0.888634	-0.888634	1.19171e-16	1	0
intron_4_77894250_77906946	ENSG00000169288.17	0.3742	47	1	0.3742	Adipose_Subcutaneous	0.3742	Colon_Transverse	47	1.7547e-15	47	-0.888634	-0.888634	-0.888634	1.19171e-16	1	0
intron_4_77894250_77906946	ENSG00000169288.17	0.3742	47	1	0.3742	Adipose_Subcutaneous	0.3742	Colon_Transverse	47	1.7547e-15	47	-0.888634	-0.888634	-0.888634	1.19171e-16	1	0
intron_4_77894250_77906946	ENSG00000169288.17	0.3742	47	1	0.3742	Adipose_Subcutaneous	0.3742	Colon_Transverse	47	1.7547e-15	47	-0.888634	-0.888634	-0.888634	1.19171e-16	1	0
intron_4_77894250_77906946	ENSG00000169288.17	0.3742	47	1	0.3742	Adipose_Subcutaneous	0.3742	Colon_Transverse	47	1.7547e-15	47	-0.888634	-0.888634	-0.888634	1.19171e-16	1	0
intron_4_77894250_77906946	ENSG00000169288.17	0.3742	47	1	0.3742	Adipose_Subcutaneous	0.3742	Colon_Transverse	47	1.7547e-15	47	-0.888634	-0.888634	-0.888634	1.19171e-16	1	0
intron_4_77894250_77906946	ENSG00000169288.17	0.3742	47	1	0.3742	Adipose_Subcutaneous	0.3742	Colon_Transverse	47	1.7547e-15	47	-0.888634	-0.888634	-0.888634	1.19171e-16	1	0
intron_4_77909372_77949797	ENSG00000169288.17	0.434952	29	2	0.2936	Artery_Coronary	0.4009	Stomach	28.0082	6.16728e-16	0.991816	-1.05026	1.05026	0.970576	0.390615	2	0
intron_4_77909372_77949797	ENSG00000169288.17	0.434952	29	2	0.2936	Artery_Coronary	0.4009	Stomach	28.0082	6.16728e-16	0.991816	-1.05026	1.05026	0.970576	0.390615	2	0
intron_4_77909372_77949797	ENSG00000169288.17	0.434952	29	2	0.2936	Artery_Coronary	0.4009	Stomach	28.0082	6.16728e-16	0.991816	-1.05026	1.05026	0.970576	0.390615	2	0
intron_4_77909372_77949797	ENSG00000169288.17	0.434952	29	2	0.2936	Artery_Coronary	0.4009	Stomach	28.0082	6.16728e-16	0.991816	-1.05026	1.05026	0.970576	0.390615	2	0
intron_4_7800653_7809614	ENSG00000196526.10	0.01122	5	1	0.01122	Testis	0.01122	Adipose_Subcutaneous	5	3.10812e-17	5	-2.53577	-2.53577	-2.53577	4.44089e-16	1	0
intron_4_780688_781772	ENSG00000233799.1	0.894206	35	2	0.6625	Brain_Spinal_cord_cervical_c-1	0.9839	Brain_Hippocampus	33.1952	1.25442e-15	1.53617	-0.436464	0.0728122	-0.220627	0.143507	2	0
intron_4_780688_781772	ENSG00000249592.5	0.894206	35	2	0.6625	Brain_Spinal_cord_cervical_c-1	0.9839	Brain_Hippocampus	33.1952	1.25442e-15	1.53617	-0.436464	0.0728122	-0.220627	0.143507	2	0
intron_4_780688_781772	ENSG00000233799.1	0.894206	35	2	0.6625	Brain_Spinal_cord_cervical_c-1	0.9839	Brain_Hippocampus	33.1952	1.25442e-15	1.53617	-0.436464	0.0728122	-0.220627	0.143507	2	0
intron_4_780688_781772	ENSG00000249592.5	0.894206	35	2	0.6625	Brain_Spinal_cord_cervical_c-1	0.9839	Brain_Hippocampus	33.1952	1.25442e-15	1.53617	-0.436464	0.0728122	-0.220627	0.143507	2	0
intron_4_780688_781772	ENSG00000233799.1	0.894206	35	2	0.6625	Brain_Spinal_cord_cervical_c-1	0.9839	Brain_Hippocampus	33.1952	1.25442e-15	1.53617	-0.436464	0.0728122	-0.220627	0.143507	2	0
intron_4_780688_781772	ENSG00000249592.5	0.894206	35	2	0.6625	Brain_Spinal_cord_cervical_c-1	0.9839	Brain_Hippocampus	33.1952	1.25442e-15	1.53617	-0.436464	0.0728122	-0.220627	0.143507	2	0
intron_4_7843350_7855466	ENSG00000196526.10	0.235386	11	3	0.0630028	Testis	0.573	Ovary	6.84831	5.99879e-18	0.996158	-1.85917	-0.563639	-1.43926	0.335057	3	0
intron_4_78464583_78466208	ENSG00000138759.18	0.824296	10	2	0.551219	Esophagus_Gastroesophageal_Junction	0.6441	Adipose_Visceral_Omentum	8.34702	7.2131e-18	1.65298	-0.595935	-0.461974	-0.508611	0.0607896	2	0
intron_4_78464583_78469978	ENSG00000138759.18	0.618199	4	1	0.560247	Thyroid	0.6441	Cells_Cultured_fibroblasts	3.88322	9.78202e-18	3.88322	0.461974	0.582474	0.492099	0.0602502	1	0
intron_4_78466435_78469978	ENSG00000138759.18	0.82232	17	2	0.574427	Brain_Nucleus_accumbens_basal_ganglia	0.85832	Pancreas	15.548	2.35698e-17	1.45004	-0.561543	0.299524	-0.33979	0.191849	2	0
intron_4_78466435_78469978	ENSG00000138759.18	0.82232	17	2	0.574427	Brain_Nucleus_accumbens_basal_ganglia	0.85832	Pancreas	15.548	2.35698e-17	1.45004	-0.561543	0.299524	-0.33979	0.191849	2	0
intron_4_78551859_78554436	ENSG00000138772.12	0.251482	22	5	0.02513	Brain_Spinal_cord_cervical_c-1	0.495	Artery_Aorta	16.5067	2.46024e-18	0.787101	-2.2394	0.880506	-0.881265	0.655163	5	0
intron_4_78573267_78579027	ENSG00000138772.12	0.166753	10	2	0.06109	Brain_Putamen_basal_ganglia	0.729	Vagina	8.0997	1.68794e-17	1.9003	0.346456	1.87284	1.61224	0.559407	2	0
intron_4_78646263_78649601	ENSG00000251442.5	0.5153	4	1	0.5153	Adipose_Visceral_Omentum	0.5153	Artery_Aorta	4	8.36458e-50	4	-0.650607	0.650607	0	0.751257	1	0
intron_4_78649709_78662918	ENSG00000251442.5	0.605991	14	1	0.605991	Brain_Hippocampus	0.605991	Brain_Cerebellum	14	1.55978e-17	14	0.515805	0.515805	0.515805	6.88531e-17	1	0
intron_4_78776721_78826037	ENSG00000138756.17	NA	NA	NA	NA	NA	NA	NA	NA	NA	NA	NA	NA	NA	NA	NA	-2
intron_4_78845049_78847188	ENSG00000138756.17	0.00340587	32	1	0.002495	Adrenal_Gland	0.00521	Cells_EBV-transformed_lymphocytes	31.4256	7.29507e-16	31.4256	-3.02395	3.02395	0.909343	2.80235	1	0
intron_4_78845049_78847188	ENSG00000138756.17	0.00340587	32	1	0.002495	Adrenal_Gland	0.00521	Cells_EBV-transformed_lymphocytes	31.4256	7.29507e-16	31.4256	-3.02395	3.02395	0.909343	2.80235	1	0
intron_4_78845049_78847188	ENSG00000138756.17	0.00340587	32	1	0.002495	Adrenal_Gland	0.00521	Cells_EBV-transformed_lymphocytes	31.4256	7.29507e-16	31.4256	-3.02395	3.02395	0.909343	2.80235	1	0
intron_4_78845049_78847188	ENSG00000138756.17	0.00340587	32	1	0.002495	Adrenal_Gland	0.00521	Cells_EBV-transformed_lymphocytes	31.4256	7.29507e-16	31.4256	-3.02395	3.02395	0.909343	2.80235	1	0
intron_4_78845049_78847188	ENSG00000138756.17	0.00340587	32	1	0.002495	Adrenal_Gland	0.00521	Cells_EBV-transformed_lymphocytes	31.4256	7.29507e-16	31.4256	-3.02395	3.02395	0.909343	2.80235	1	0
intron_4_78845049_78847188	ENSG00000138756.17	0.00340587	32	1	0.002495	Adrenal_Gland	0.00521	Cells_EBV-transformed_lymphocytes	31.4256	7.29507e-16	31.4256	-3.02395	3.02395	0.909343	2.80235	1	0
intron_4_78878891_78887174	ENSG00000138756.17	0.007825	49	1	0.007825	Adrenal_Gland	0.007825	Adipose_Subcutaneous	49	1.53264e-15	49	-2.65953	2.65953	2.22532	1.47147	1	0
intron_4_78878891_78887174	ENSG00000138756.17	0.007825	49	1	0.007825	Adrenal_Gland	0.007825	Adipose_Subcutaneous	49	1.53264e-15	49	-2.65953	2.65953	2.22532	1.47147	1	0
intron_4_78878891_78887174	ENSG00000138756.17	0.007825	49	1	0.007825	Adrenal_Gland	0.007825	Adipose_Subcutaneous	49	1.53264e-15	49	-2.65953	2.65953	2.22532	1.47147	1	0
intron_4_78878891_78887174	ENSG00000138756.17	0.007825	49	1	0.007825	Adrenal_Gland	0.007825	Adipose_Subcutaneous	49	1.53264e-15	49	-2.65953	2.65953	2.22532	1.47147	1	0
intron_4_78878891_78887174	ENSG00000138756.17	0.007825	49	1	0.007825	Adrenal_Gland	0.007825	Adipose_Subcutaneous	49	1.53264e-15	49	-2.65953	2.65953	2.22532	1.47147	1	0
intron_4_78878891_78887174	ENSG00000138756.17	0.007825	49	1	0.007825	Adrenal_Gland	0.007825	Adipose_Subcutaneous	49	1.53264e-15	49	-2.65953	2.65953	2.22532	1.47147	1	0
intron_4_78878891_78887174	ENSG00000138756.17	0.007825	49	1	0.007825	Adrenal_Gland	0.007825	Adipose_Subcutaneous	49	1.53264e-15	49	-2.65953	2.65953	2.22532	1.47147	1	0
intron_4_78878891_78910610	ENSG00000138756.17	0.007825	45	1	0.007825	Adipose_Visceral_Omentum	0.007825	Adipose_Subcutaneous	45	9.75058e-16	45	-2.65953	-2.65953	-2.65953	3.54261e-16	1	0
intron_4_78878891_78910610	ENSG00000138756.17	0.007825	45	1	0.007825	Adipose_Visceral_Omentum	0.007825	Adipose_Subcutaneous	45	9.75058e-16	45	-2.65953	-2.65953	-2.65953	3.54261e-16	1	0
intron_4_78878891_78910610	ENSG00000138756.17	0.007825	45	1	0.007825	Adipose_Visceral_Omentum	0.007825	Adipose_Subcutaneous	45	9.75058e-16	45	-2.65953	-2.65953	-2.65953	3.54261e-16	1	0
intron_4_78878891_78910610	ENSG00000138756.17	0.007825	45	1	0.007825	Adipose_Visceral_Omentum	0.007825	Adipose_Subcutaneous	45	9.75058e-16	45	-2.65953	-2.65953	-2.65953	3.54261e-16	1	0
intron_4_78878891_78910610	ENSG00000138756.17	0.007825	45	1	0.007825	Adipose_Visceral_Omentum	0.007825	Adipose_Subcutaneous	45	9.75058e-16	45	-2.65953	-2.65953	-2.65953	3.54261e-16	1	0
intron_4_78887284_78910610	ENSG00000138756.17	0.00457033	26	1	0.00457033	Brain_Amygdala	0.00457033	Brain_Hippocampus	26	1.50164e-15	26	2.83585	2.83585	2.83585	5.68712e-16	1	0
intron_4_78915370_78917761	ENSG00000163291.14	0.029186	7	2	0.01018	Adipose_Subcutaneous	0.888517	Testis	6.05002	9.10661e-33	0.949984	-0.140181	2.56965	2.18254	1.02422	2	0
intron_4_78917880_78923857	ENSG00000163291.14	0.00469111	3	2	0.0282781	Adipose_Subcutaneous	0.6872	Skin_Sun_Exposed_Lower_leg	2.76191	1.42376e-32	0.23809	-2.19341	-0.402658	-0.999574	1.03389	2	0
intron_4_78920681_78923857	ENSG00000163291.14	0.022471	28	2	0.0058563	Cells_EBV-transformed_lymphocytes	0.5145	Breast_Mammary_Tissue	15.6256	7.95464e-16	12.3744	-0.651847	2.75572	1.54692	1.05078	2	0
intron_4_78922421_78923857	ENSG00000163291.14	0.03835	7	1	0.03835	Adipose_Visceral_Omentum	0.03835	Skin_Not_Sun_Exposed_Suprapubic	7	6.69074e-17	7	-2.07109	-2.07109	-2.07109	4.05396e-16	1	0
intron_4_78923947_78926521	ENSG00000163291.14	0.03835	12	1	0.03835	Adipose_Subcutaneous	0.03835	Heart_Atrial_Appendage	12	3.63514e-18	12	-2.07109	-2.07109	-2.07109	4.82776e-16	1	0
intron_4_78923947_78926521	ENSG00000163291.14	0.03835	12	1	0.03835	Adipose_Subcutaneous	0.03835	Heart_Atrial_Appendage	12	3.63514e-18	12	-2.07109	-2.07109	-2.07109	4.82776e-16	1	0
intron_4_78930325_78935121	ENSG00000163291.14	0.00743429	29	1	0.00750991	Brain_Cerebellum	0.007621	Artery_Aorta	28.8861	1.09674e-15	28.8861	-2.67334	2.67334	-1.19789	2.43012	1	0
intron_4_78935283_78939040	ENSG00000163291.14	0.2806	45	1	0.2806	Adipose_Visceral_Omentum	0.2806	Adipose_Subcutaneous	45	1.06566e-15	45	-1.07897	1.07897	0.359657	1.02876	1	0
intron_4_78935283_78939040	ENSG00000163291.14	0.2806	45	1	0.2806	Adipose_Visceral_Omentum	0.2806	Adipose_Subcutaneous	45	1.06566e-15	45	-1.07897	1.07897	0.359657	1.02876	1	0
intron_4_78935283_78939040	ENSG00000163291.14	0.2806	45	1	0.2806	Adipose_Visceral_Omentum	0.2806	Adipose_Subcutaneous	45	1.06566e-15	45	-1.07897	1.07897	0.359657	1.02876	1	0
intron_4_78935283_78939040	ENSG00000163291.14	0.2806	45	1	0.2806	Adipose_Visceral_Omentum	0.2806	Adipose_Subcutaneous	45	1.06566e-15	45	-1.07897	1.07897	0.359657	1.02876	1	0
intron_4_78971876_78973000	ENSG00000249307.5	0.9366	20	1	0.9366	Brain_Spinal_cord_cervical_c-1	0.9366	Artery_Tibial	20	9.12543e-18	20	0.0795439	0.0795439	0.0795439	7.11915e-18	1	0
intron_4_78971876_78973000	ENSG00000249307.5	0.9366	20	1	0.9366	Brain_Spinal_cord_cervical_c-1	0.9366	Artery_Tibial	20	9.12543e-18	20	0.0795439	0.0795439	0.0795439	7.11915e-18	1	0
intron_4_78971876_79086096	ENSG00000249307.5	0.697971	42	2	0.3914	Brain_Cortex	0.991477	Brain_Nucleus_accumbens_basal_ganglia	31.9949	8.49653e-16	8.9684	-0.230521	0.857081	0.156035	0.386433	2	0
intron_4_78971876_79086096	ENSG00000249307.5	0.697971	42	2	0.3914	Brain_Cortex	0.991477	Brain_Nucleus_accumbens_basal_ganglia	31.9949	8.49653e-16	8.9684	-0.230521	0.857081	0.156035	0.386433	2	0
intron_4_78971876_79086096	ENSG00000249307.5	0.697971	42	2	0.3914	Brain_Cortex	0.991477	Brain_Nucleus_accumbens_basal_ganglia	31.9949	8.49653e-16	8.9684	-0.230521	0.857081	0.156035	0.386433	2	0
intron_4_78971876_79086096	ENSG00000249307.5	0.697971	42	2	0.3914	Brain_Cortex	0.991477	Brain_Nucleus_accumbens_basal_ganglia	31.9949	8.49653e-16	8.9684	-0.230521	0.857081	0.156035	0.386433	2	0
intron_4_79045124_79086096	ENSG00000249307.5	0.841639	10	1	0.8151	Esophagus_Muscularis	0.908792	Pituitary	9.85165	1.99939e-17	9.85165	-0.233852	0.114563	-0.19618	0.109269	1	0
intron_4_79086262_79306691	ENSG00000249307.5	0.0746258	35	3	0.0739535	Esophagus_Gastroesophageal_Junction	0.5348	Brain_Hippocampus	25.04	9.46595e-16	0.995183	-1.70712	1.7869	0.793549	0.603686	3	0
intron_4_79086262_79306691	ENSG00000249307.5	0.0746258	35	3	0.0739535	Esophagus_Gastroesophageal_Junction	0.5348	Brain_Hippocampus	25.04	9.46595e-16	0.995183	-1.70712	1.7869	0.793549	0.603686	3	0
intron_4_79086262_79306691	ENSG00000249307.5	0.0746258	35	3	0.0739535	Esophagus_Gastroesophageal_Junction	0.5348	Brain_Hippocampus	25.04	9.46595e-16	0.995183	-1.70712	1.7869	0.793549	0.603686	3	0
intron_4_79195932_79227212	ENSG00000249307.5	0.230465	6	2	0.163765	Nerve_Tibial	0.7048	Adipose_Subcutaneous	5.60702	8.27364e-18	0.392978	-1.39252	-0.378849	-0.547794	0.41383	2	0
intron_4_79195932_79306691	ENSG00000249307.5	0.231474	44	2	0.0957	Brain_Substantia_nigra	0.556782	Testis	41.5539	1.2919e-15	2.44612	-1.66607	-0.587628	-1.28941	0.26727	2	0
intron_4_79195932_79306691	ENSG00000249307.5	0.231474	44	2	0.0957	Brain_Substantia_nigra	0.556782	Testis	41.5539	1.2919e-15	2.44612	-1.66607	-0.587628	-1.28941	0.26727	2	0
intron_4_79195932_79306691	ENSG00000249307.5	0.231474	44	2	0.0957	Brain_Substantia_nigra	0.556782	Testis	41.5539	1.2919e-15	2.44612	-1.66607	-0.587628	-1.28941	0.26727	2	0
intron_4_79195932_79306691	ENSG00000249307.5	0.231474	44	2	0.0957	Brain_Substantia_nigra	0.556782	Testis	41.5539	1.2919e-15	2.44612	-1.66607	-0.587628	-1.28941	0.26727	2	0
intron_4_79195932_79306691	ENSG00000249307.5	0.231474	44	2	0.0957	Brain_Substantia_nigra	0.556782	Testis	41.5539	1.2919e-15	2.44612	-1.66607	-0.587628	-1.28941	0.26727	2	0
intron_4_79306728_79308273	ENSG00000249307.5	0.0564178	18	1	0.0295671	Adipose_Subcutaneous	0.2022	Brain_Hypothalamus	17.4297	3.47214e-17	17.4297	1.27531	2.17584	1.87239	0.434443	1	0
intron_4_79306728_79308273	ENSG00000249307.5	0.0564178	18	1	0.0295671	Adipose_Subcutaneous	0.2022	Brain_Hypothalamus	17.4297	3.47214e-17	17.4297	1.27531	2.17584	1.87239	0.434443	1	0
intron_4_79492623_79493152	ENSG00000250334.5	NA	NA	NA	NA	NA	NA	NA	NA	NA	NA	NA	NA	NA	NA	NA	-2
intron_4_79493585_79585148	ENSG00000250334.5	0.713298	6	2	0.1976	Adipose_Subcutaneous	0.6363	Nerve_Tibial	5.38279	1.51609e-17	0.442916	0.472878	1.28842	0.715428	0.30213	2	0
intron_4_79493585_79585148	ENSG00000250334.5	0.713298	6	2	0.1976	Adipose_Subcutaneous	0.6363	Nerve_Tibial	5.38279	1.51609e-17	0.442916	0.472878	1.28842	0.715428	0.30213	2	0
intron_4_79513902_79575141	ENSG00000250334.5	0.243404	4	1	0.176309	Artery_Tibial	0.5474	Artery_Coronary	3.90417	8.71742e-20	3.90417	-1.35221	-0.601661	-1.14862	0.36588	1	0
intron_4_79596599_79596877	ENSG00000251399.1	0.665	5	1	0.665	Adipose_Subcutaneous	0.665	Esophagus_Muscularis	5	7.0381e-17	5	-0.43302	0.43302	0.259812	0.387305	1	0
intron_4_79596599_79596877	ENSG00000251399.1	0.665	5	1	0.665	Adipose_Subcutaneous	0.665	Esophagus_Muscularis	5	7.0381e-17	5	-0.43302	0.43302	0.259812	0.387305	1	0
intron_4_79600777_79606829	ENSG00000251399.1	0.7287	4	1	0.7287	Heart_Atrial_Appendage	0.7287	Adipose_Subcutaneous	4	2.40239e-33	4	-0.346855	-0.346855	-0.346855	4.53247e-17	1	0
intron_4_79600777_79606829	ENSG00000251399.1	0.7287	4	1	0.7287	Heart_Atrial_Appendage	0.7287	Adipose_Subcutaneous	4	2.40239e-33	4	-0.346855	-0.346855	-0.346855	4.53247e-17	1	0
intron_4_79606956_79611069	ENSG00000248408.1	0.6272	1	1	0.6272	Adipose_Visceral_Omentum	0.6272	Adipose_Visceral_Omentum	1	1	1	-0.485672	-0.485672	-0.485672	NA	1	0
intron_4_79606956_79623228	ENSG00000248408.1	0.734782	5	1	0.6272	Nerve_Tibial	0.8198	Adipose_Subcutaneous	4.98258	2.26817e-16	4.98258	0.227802	0.485672	0.33825	0.116259	1	0
intron_4_79606956_79623228	ENSG00000248408.1	0.734782	5	1	0.6272	Nerve_Tibial	0.8198	Adipose_Subcutaneous	4.98258	2.26817e-16	4.98258	0.227802	0.485672	0.33825	0.116259	1	0
intron_4_79606960_79623228	ENSG00000248408.1	0.6541	1	1	0.6541	Adipose_Subcutaneous	0.6541	Adipose_Subcutaneous	1	1	1	0.448074	0.448074	0.448074	NA	1	0
intron_4_7983344_7983547	ENSG00000163995.19	0.385092	23	2	0.1663	Brain_Putamen_basal_ganglia	0.715884	Pituitary	17.3807	2.37748e-17	5.61931	-1.38419	1.38419	0.22116	1.16506	2	0
intron_4_7983344_7983547	ENSG00000163995.19	0.385092	23	2	0.1663	Brain_Putamen_basal_ganglia	0.715884	Pituitary	17.3807	2.37748e-17	5.61931	-1.38419	1.38419	0.22116	1.16506	2	0
intron_4_7983344_7983547	ENSG00000163995.19	0.385092	23	2	0.1663	Brain_Putamen_basal_ganglia	0.715884	Pituitary	17.3807	2.37748e-17	5.61931	-1.38419	1.38419	0.22116	1.16506	2	0
intron_4_7983554_7984839	ENSG00000163995.19	0.0797536	7	1	0.0797536	Artery_Tibial	0.0797536	Adrenal_Gland	7	4.85743e-33	7	-1.75212	1.75212	0.250303	1.87309	1	0
intron_4_7983554_8008059	ENSG00000163995.19	0.112041	10	2	0.0797536	Breast_Mammary_Tissue	0.1793	Testis	6.19005	1.15192e-33	3.80995	-1.75212	1.75212	0.47113	1.53948	2	0
intron_4_79907467_79977621	ENSG00000163297.16	0.75681	33	4	0.147807	Minor_Salivary_Gland	0.96561	Brain_Nucleus_accumbens_basal_ganglia	20.3185	4.26229e-16	1.30319	0.0431146	1.44732	0.700651	0.357962	4	0
intron_4_79907467_79977621	ENSG00000163297.16	0.75681	33	4	0.147807	Minor_Salivary_Gland	0.96561	Brain_Nucleus_accumbens_basal_ganglia	20.3185	4.26229e-16	1.30319	0.0431146	1.44732	0.700651	0.357962	4	0
intron_4_79907467_79977621	ENSG00000163297.16	0.75681	33	4	0.147807	Minor_Salivary_Gland	0.96561	Brain_Nucleus_accumbens_basal_ganglia	20.3185	4.26229e-16	1.30319	0.0431146	1.44732	0.700651	0.357962	4	0
intron_4_79907467_79977621	ENSG00000163297.16	0.75681	33	4	0.147807	Minor_Salivary_Gland	0.96561	Brain_Nucleus_accumbens_basal_ganglia	20.3185	4.26229e-16	1.30319	0.0431146	1.44732	0.700651	0.357962	4	0
intron_4_79907467_79977621	ENSG00000163297.16	0.75681	33	4	0.147807	Minor_Salivary_Gland	0.96561	Brain_Nucleus_accumbens_basal_ganglia	20.3185	4.26229e-16	1.30319	0.0431146	1.44732	0.700651	0.357962	4	0
intron_4_7992927_8008059	ENSG00000163995.19	0.0537812	10	2	0.01858	Adipose_Visceral_Omentum	0.04458	Muscle_Skeletal	9.0539	2.90073e-20	0.946096	-2.35385	2.0086	0.332668	2.16667	2	0
intron_4_80071654_80072409	ENSG00000163297.16	0.129291	20	3	0.0592556	Colon_Sigmoid	0.182205	Adrenal_Gland	12.47	9.28699e-19	0.429313	-1.88629	1.334	-0.718776	1.54694	3	0
intron_4_80071654_80072409	ENSG00000163297.16	0.129291	20	3	0.0592556	Colon_Sigmoid	0.182205	Adrenal_Gland	12.47	9.28699e-19	0.429313	-1.88629	1.334	-0.718776	1.54694	3	0
intron_4_80071654_80072409	ENSG00000163297.16	0.129291	20	3	0.0592556	Colon_Sigmoid	0.182205	Adrenal_Gland	12.47	9.28699e-19	0.429313	-1.88629	1.334	-0.718776	1.54694	3	0
intron_4_80071654_80072409	ENSG00000163297.16	0.129291	20	3	0.0592556	Colon_Sigmoid	0.182205	Adrenal_Gland	12.47	9.28699e-19	0.429313	-1.88629	1.334	-0.718776	1.54694	3	0
intron_4_80071654_80072709	ENSG00000163297.16	0.06299	9	1	0.06299	Adipose_Subcutaneous	0.06299	Artery_Coronary	9	0	9	1.85926	1.85926	1.85926	2.35514e-16	1	0
intron_4_80071654_80072709	ENSG00000163297.16	0.06299	9	1	0.06299	Adipose_Subcutaneous	0.06299	Artery_Coronary	9	0	9	1.85926	1.85926	1.85926	2.35514e-16	1	0
intron_4_8008197_8009050	ENSG00000163995.19	0.1568	25	1	0.1568	Adipose_Subcutaneous	0.1568	Brain_Hippocampus	25	6.47906e-18	25	-1.41592	1.41592	0.283183	1.41592	1	0
intron_4_8008197_8009050	ENSG00000163995.19	0.1568	25	1	0.1568	Adipose_Subcutaneous	0.1568	Brain_Hippocampus	25	6.47906e-18	25	-1.41592	1.41592	0.283183	1.41592	1	0
intron_4_8008197_8009050	ENSG00000163995.19	0.1568	25	1	0.1568	Adipose_Subcutaneous	0.1568	Brain_Hippocampus	25	6.47906e-18	25	-1.41592	1.41592	0.283183	1.41592	1	0
intron_4_8008197_8009050	ENSG00000163995.19	0.1568	25	1	0.1568	Adipose_Subcutaneous	0.1568	Brain_Hippocampus	25	6.47906e-18	25	-1.41592	1.41592	0.283183	1.41592	1	0
intron_4_8008200_8009050	ENSG00000163995.19	0.1568	24	1	0.1568	Pancreas	0.1568	Artery_Coronary	24	1.8365e-17	24	-1.41592	1.41592	-0.353979	1.40044	1	0
intron_4_8008200_8009050	ENSG00000163995.19	0.1568	24	1	0.1568	Pancreas	0.1568	Artery_Coronary	24	1.8365e-17	24	-1.41592	1.41592	-0.353979	1.40044	1	0
intron_4_80184055_80191472	ENSG00000152784.15	0.664073	18	2	0.312735	Breast_Mammary_Tissue	0.7124	Esophagus_Gastroesophageal_Junction	16.6951	3.85092e-19	1.17002	0.368635	1.0095	0.849572	0.124456	2	0
intron_4_80184351_80191472	ENSG00000152784.15	0.3845	6	1	0.3845	Nerve_Tibial	0.3845	Esophagus_Muscularis	6	5.5075e-17	6	-0.869635	0.869635	-0.289878	0.898155	1	0
intron_4_80191569_80196013	ENSG00000152784.15	0.202528	5	2	0.2125	Adipose_Subcutaneous	0.7124	Cells_Cultured_fibroblasts	4.75961	1.17706e-33	0.24039	0.368635	1.24672	0.544252	0.392692	2	0
intron_4_80194239_80196352	ENSG00000152784.15	0.712537	15	2	0.4104	Brain_Anterior_cingulate_cortex_BA24	0.9852	Cells_Cultured_fibroblasts	13.1179	2.45801e-22	1.84384	-0.82319	0.82319	0.250765	0.756193	2	0
intron_4_80194239_80196352	ENSG00000152784.15	0.712537	15	2	0.4104	Brain_Anterior_cingulate_cortex_BA24	0.9852	Cells_Cultured_fibroblasts	13.1179	2.45801e-22	1.84384	-0.82319	0.82319	0.250765	0.756193	2	0
intron_4_80196124_80196352	ENSG00000152784.15	0.256821	33	2	0.1441	Artery_Coronary	0.3604	Artery_Aorta	26.4323	1.23333e-15	6.51197	-1.46069	1.46069	1.02115	0.953456	2	0
intron_4_80196124_80196352	ENSG00000152784.15	0.256821	33	2	0.1441	Artery_Coronary	0.3604	Artery_Aorta	26.4323	1.23333e-15	6.51197	-1.46069	1.46069	1.02115	0.953456	2	0
intron_4_80196124_80196352	ENSG00000152784.15	0.256821	33	2	0.1441	Artery_Coronary	0.3604	Artery_Aorta	26.4323	1.23333e-15	6.51197	-1.46069	1.46069	1.02115	0.953456	2	0
intron_4_80196601_80196963	ENSG00000152784.15	0.09093	36	1	0.09093	Artery_Coronary	0.09093	Adrenal_Gland	36	8.29806e-16	36	1.69051	1.69051	1.69051	1.5013e-16	1	0
intron_4_80196601_80196963	ENSG00000152784.15	0.09093	36	1	0.09093	Artery_Coronary	0.09093	Adrenal_Gland	36	8.29806e-16	36	1.69051	1.69051	1.69051	1.5013e-16	1	0
intron_4_80196601_80196963	ENSG00000152784.15	0.09093	36	1	0.09093	Artery_Coronary	0.09093	Adrenal_Gland	36	8.29806e-16	36	1.69051	1.69051	1.69051	1.5013e-16	1	0
intron_4_80196601_80196963	ENSG00000152784.15	0.09093	36	1	0.09093	Artery_Coronary	0.09093	Adrenal_Gland	36	8.29806e-16	36	1.69051	1.69051	1.69051	1.5013e-16	1	0
intron_4_80197763_80200079	ENSG00000152784.15	0.2158	15	1	0.2158	Cells_Cultured_fibroblasts	0.2158	Brain_Hypothalamus	15	3.46155e-17	15	-1.23777	1.23777	0.412591	1.20794	1	0
intron_4_80197763_80200079	ENSG00000152784.15	0.2158	15	1	0.2158	Cells_Cultured_fibroblasts	0.2158	Brain_Hypothalamus	15	3.46155e-17	15	-1.23777	1.23777	0.412591	1.20794	1	0
intron_4_80197763_80200079	ENSG00000152784.15	0.2158	15	1	0.2158	Cells_Cultured_fibroblasts	0.2158	Brain_Hypothalamus	15	3.46155e-17	15	-1.23777	1.23777	0.412591	1.20794	1	0
intron_4_80200299_80201290	ENSG00000152784.15	0.3636	3	1	0.3636	Artery_Tibial	0.3636	Artery_Tibial	3	2.11126e-48	3	0.908527	0.908527	0.908527	0	1	0
intron_4_80201521_80201911	ENSG00000152784.15	0.31386	17	2	0.1344	Adipose_Subcutaneous	0.899454	Esophagus_Gastroesophageal_Junction	16.0106	8.71294e-18	0.989413	-1.49697	0.126351	-1.40148	0.393714	2	0
intron_4_80201521_80201914	ENSG00000152784.15	0.273447	35	2	0.110833	Ovary	0.3674	Artery_Tibial	31.0291	5.62248e-16	3.97091	0.901354	1.59446	1.4343	0.195496	2	0
intron_4_80201521_80201914	ENSG00000152784.15	0.273447	35	2	0.110833	Ovary	0.3674	Artery_Tibial	31.0291	5.62248e-16	3.97091	0.901354	1.59446	1.4343	0.195496	2	0
intron_4_8029776_8036149	ENSG00000163995.19	0.0170744	25	2	0.01445	Esophagus_Mucosa	0.5194	Adrenal_Gland	23.6305	8.18628e-18	1.11293	-2.44588	0.644271	-0.666626	0.589297	2	0
intron_4_8029776_8036149	ENSG00000163995.19	0.0170744	25	2	0.01445	Esophagus_Mucosa	0.5194	Adrenal_Gland	23.6305	8.18628e-18	1.11293	-2.44588	0.644271	-0.666626	0.589297	2	0
intron_4_8032680_8036149	ENSG00000163995.19	0.0158482	14	2	0.01445	Brain_Putamen_basal_ganglia	0.04019	Skin_Sun_Exposed_Lower_leg	12.815	4.71576e-20	0.871551	2.05179	2.44588	2.3847	0.142202	2	0
intron_4_8036295_8045164	ENSG00000163995.19	0.901	1	1	0.901	Adipose_Subcutaneous	0.901	Adipose_Subcutaneous	1	1	1	-0.124398	-0.124398	-0.124398	NA	1	0
intron_4_8054246_8060967	ENSG00000163995.19	0.29685	10	3	0.5446	Skin_Sun_Exposed_Lower_leg	0.901	Adrenal_Gland	6.58489	1.47098e-17	0.264777	-0.605872	0.27977	0.0215566	0.333489	3	0
intron_4_8061054_8077628	ENSG00000163995.19	0.490192	14	3	0.154	Brain_Anterior_cingulate_cortex_BA24	0.7936	Brain_Spinal_cord_cervical_c-1	8.1701	1.31778e-18	1.77108	-1.42554	1.42554	0.681178	0.926945	3	0
intron_4_8080802_8088169	ENSG00000163995.19	0.684631	8	2	0.26318	Breast_Mammary_Tissue	0.908119	Adipose_Subcutaneous	7.26554	0.00416928	0.322875	-1.11891	-0.115412	-0.776725	0.337761	2	0
intron_4_8087952_8088169	ENSG00000163995.19	0.454078	1	1	0.454078	Adipose_Subcutaneous	0.454078	Adipose_Subcutaneous	1	1	1	0.748634	0.748634	0.748634	NA	1	0
intron_4_8088284_8097099	ENSG00000163995.19	0.690685	2	2	0.4487	Adipose_Visceral_Omentum	0.6538	Brain_Anterior_cingulate_cortex_BA24	1.05466	0.945338	0.945338	-0.757584	0.448489	-0.154547	0.852823	2	0
intron_4_8106637_8158680	ENSG00000163995.19	0.90329	4	2	0.6521	Esophagus_Mucosa	0.9778	Brain_Anterior_cingulate_cortex_BA24	3.00169	4.53358e-49	0.998306	-0.450847	0.450847	0.105755	0.434291	2	0
intron_4_81432371_81433840	ENSG00000138670.17	0.564	2	1	0.564	Adipose_Subcutaneous	0.564	Adipose_Subcutaneous	2	3.3547e-17	2	0.57691	0.57691	0.57691	0	1	0
intron_4_81432371_81433840	ENSG00000138670.17	0.564	2	1	0.564	Adipose_Subcutaneous	0.564	Adipose_Subcutaneous	2	3.3547e-17	2	0.57691	0.57691	0.57691	0	1	0
intron_4_81456788_81457499	ENSG00000138670.17	0.5488	25	1	0.5488	Esophagus_Gastroesophageal_Junction	0.5488	Adipose_Subcutaneous	25	5.98835e-18	25	-0.599559	0.599559	0.4077	0.448669	1	0
intron_4_81456788_81457499	ENSG00000138670.17	0.5488	25	1	0.5488	Esophagus_Gastroesophageal_Junction	0.5488	Adipose_Subcutaneous	25	5.98835e-18	25	-0.599559	0.599559	0.4077	0.448669	1	0
intron_4_81456788_81457499	ENSG00000138670.17	0.5488	25	1	0.5488	Esophagus_Gastroesophageal_Junction	0.5488	Adipose_Subcutaneous	25	5.98835e-18	25	-0.599559	0.599559	0.4077	0.448669	1	0
intron_4_81456788_81457499	ENSG00000138670.17	0.5488	25	1	0.5488	Esophagus_Gastroesophageal_Junction	0.5488	Adipose_Subcutaneous	25	5.98835e-18	25	-0.599559	0.599559	0.4077	0.448669	1	0
intron_4_81456788_81457499	ENSG00000138670.17	0.5488	25	1	0.5488	Esophagus_Gastroesophageal_Junction	0.5488	Adipose_Subcutaneous	25	5.98835e-18	25	-0.599559	0.599559	0.4077	0.448669	1	0
intron_4_81456788_81457499	ENSG00000138670.17	0.5488	25	1	0.5488	Esophagus_Gastroesophageal_Junction	0.5488	Adipose_Subcutaneous	25	5.98835e-18	25	-0.599559	0.599559	0.4077	0.448669	1	0
intron_4_81457621_81459332	ENSG00000138670.17	0.671	18	1	0.671	Stomach	0.671	Esophagus_Muscularis	18	6.25543e-18	18	-0.424776	0.424776	-0.283184	0.325788	1	0
intron_4_81457621_81459332	ENSG00000138670.17	0.671	18	1	0.671	Stomach	0.671	Esophagus_Muscularis	18	6.25543e-18	18	-0.424776	0.424776	-0.283184	0.325788	1	0
intron_4_81457621_81459332	ENSG00000138670.17	0.671	18	1	0.671	Stomach	0.671	Esophagus_Muscularis	18	6.25543e-18	18	-0.424776	0.424776	-0.283184	0.325788	1	0
intron_4_81457621_81459332	ENSG00000138670.17	0.671	18	1	0.671	Stomach	0.671	Esophagus_Muscularis	18	6.25543e-18	18	-0.424776	0.424776	-0.283184	0.325788	1	0
intron_4_8146401_8158680	ENSG00000163995.19	0.371111	6	2	0.16305	Muscle_Skeletal	0.820834	Pituitary	5.11375	3.84758e-18	0.886248	-0.226473	1.39489	1.12246	0.660839	2	0
intron_4_8146401_8158680	ENSG00000163995.19	0.371111	6	2	0.16305	Muscle_Skeletal	0.820834	Pituitary	5.11375	3.84758e-18	0.886248	-0.226473	1.39489	1.12246	0.660839	2	0
intron_4_8146401_8158680	ENSG00000163995.19	0.371111	6	2	0.16305	Muscle_Skeletal	0.820834	Pituitary	5.11375	3.84758e-18	0.886248	-0.226473	1.39489	1.12246	0.660839	2	0
intron_4_81824571_81915311	ENSG00000138670.17	0.05257	8	1	0.05257	Esophagus_Mucosa	0.05257	Brain_Substantia_nigra	8	2.30389e-17	8	-1.93844	1.93844	-1.45383	1.37068	1	0
intron_4_8199405_8205167	ENSG00000125089.16	0.61707	4	1	0.4741	Cells_EBV-transformed_lymphocytes	0.783636	Whole_Blood	3.81665	0.000788694	3.81665	0.274584	0.715824	0.490252	0.233412	1	0
intron_4_8199405_8205167	ENSG00000125089.16	0.61707	4	1	0.4741	Cells_EBV-transformed_lymphocytes	0.783636	Whole_Blood	3.81665	0.000788694	3.81665	0.274584	0.715824	0.490252	0.233412	1	0
intron_4_8214580_8215172	ENSG00000125089.16	0.884755	17	1	0.715948	Minor_Salivary_Gland	0.9895	Breast_Mammary_Tissue	16.8066	1.21277e-17	16.8066	-0.36388	0.0380618	-0.144019	0.153329	1	0
intron_4_8214580_8215172	ENSG00000125089.16	0.884755	17	1	0.715948	Minor_Salivary_Gland	0.9895	Breast_Mammary_Tissue	16.8066	1.21277e-17	16.8066	-0.36388	0.0380618	-0.144019	0.153329	1	0
intron_4_8214580_8215172	ENSG00000125089.16	0.884755	17	1	0.715948	Minor_Salivary_Gland	0.9895	Breast_Mammary_Tissue	16.8066	1.21277e-17	16.8066	-0.36388	0.0380618	-0.144019	0.153329	1	0
intron_4_8214580_8215172	ENSG00000125089.16	0.884755	17	1	0.715948	Minor_Salivary_Gland	0.9895	Breast_Mammary_Tissue	16.8066	1.21277e-17	16.8066	-0.36388	0.0380618	-0.144019	0.153329	1	0
intron_4_8214580_8216111	ENSG00000125089.16	0.85792	39	2	0.5393	Brain_Amygdala	0.9895	Artery_Aorta	36.9502	1.22506e-15	1.3091	-0.613872	0.36388	0.0954901	0.180754	2	0
intron_4_8214580_8216111	ENSG00000125089.16	0.85792	39	2	0.5393	Brain_Amygdala	0.9895	Artery_Aorta	36.9502	1.22506e-15	1.3091	-0.613872	0.36388	0.0954901	0.180754	2	0
intron_4_8214580_8216111	ENSG00000125089.16	0.85792	39	2	0.5393	Brain_Amygdala	0.9895	Artery_Aorta	36.9502	1.22506e-15	1.3091	-0.613872	0.36388	0.0954901	0.180754	2	0
intron_4_8214580_8216111	ENSG00000125089.16	0.85792	39	2	0.5393	Brain_Amygdala	0.9895	Artery_Aorta	36.9502	1.22506e-15	1.3091	-0.613872	0.36388	0.0954901	0.180754	2	0
intron_4_8214580_8216111	ENSG00000125089.16	0.85792	39	2	0.5393	Brain_Amygdala	0.9895	Artery_Aorta	36.9502	1.22506e-15	1.3091	-0.613872	0.36388	0.0954901	0.180754	2	0
intron_4_8214580_8216111	ENSG00000125089.16	0.85792	39	2	0.5393	Brain_Amygdala	0.9895	Artery_Aorta	36.9502	1.22506e-15	1.3091	-0.613872	0.36388	0.0954901	0.180754	2	0
intron_4_8215242_8216111	ENSG00000125089.16	0.881847	3	1	0.72797	Adipose_Subcutaneous	0.9893	Cells_EBV-transformed_lymphocytes	2.94779	0.00296451	2.94779	-0.347827	-0.0134109	-0.146802	0.177171	1	0
intron_4_8216257_8216957	ENSG00000125089.16	0.89144	32	2	0.433293	Brain_Putamen_basal_ganglia	0.9895	Pituitary	29.8498	5.53313e-16	1.49827	-0.783569	0.0131602	-0.153383	0.159392	2	0
intron_4_8216257_8216957	ENSG00000125089.16	0.89144	32	2	0.433293	Brain_Putamen_basal_ganglia	0.9895	Pituitary	29.8498	5.53313e-16	1.49827	-0.783569	0.0131602	-0.153383	0.159392	2	0
intron_4_8216257_8216957	ENSG00000125089.16	0.89144	32	2	0.433293	Brain_Putamen_basal_ganglia	0.9895	Pituitary	29.8498	5.53313e-16	1.49827	-0.783569	0.0131602	-0.153383	0.159392	2	0
intron_4_8216257_8216957	ENSG00000125089.16	0.89144	32	2	0.433293	Brain_Putamen_basal_ganglia	0.9895	Pituitary	29.8498	5.53313e-16	1.49827	-0.783569	0.0131602	-0.153383	0.159392	2	0
intron_4_8216257_8216957	ENSG00000125089.16	0.89144	32	2	0.433293	Brain_Putamen_basal_ganglia	0.9895	Pituitary	29.8498	5.53313e-16	1.49827	-0.783569	0.0131602	-0.153383	0.159392	2	0
intron_4_8216257_8218245	ENSG00000125089.16	0.9334	1	1	0.9334	Adipose_Subcutaneous	0.9334	Adipose_Subcutaneous	1	1	1	0.0835679	0.0835679	0.0835679	NA	1	0
intron_4_8216257_8218271	ENSG00000125089.16	0.878768	29	1	0.72797	Artery_Coronary	0.9895	Skin_Sun_Exposed_Lower_leg	28.4382	5.05097e-16	28.4382	-0.0703825	0.347827	0.150655	0.148655	1	0
intron_4_8216257_8218271	ENSG00000125089.16	0.878768	29	1	0.72797	Artery_Coronary	0.9895	Skin_Sun_Exposed_Lower_leg	28.4382	5.05097e-16	28.4382	-0.0703825	0.347827	0.150655	0.148655	1	0
intron_4_8216257_8218271	ENSG00000125089.16	0.878768	29	1	0.72797	Artery_Coronary	0.9895	Skin_Sun_Exposed_Lower_leg	28.4382	5.05097e-16	28.4382	-0.0703825	0.347827	0.150655	0.148655	1	0
intron_4_8216257_8218271	ENSG00000125089.16	0.878768	29	1	0.72797	Artery_Coronary	0.9895	Skin_Sun_Exposed_Lower_leg	28.4382	5.05097e-16	28.4382	-0.0703825	0.347827	0.150655	0.148655	1	0
intron_4_8216257_8218271	ENSG00000125089.16	0.878768	29	1	0.72797	Artery_Coronary	0.9895	Skin_Sun_Exposed_Lower_leg	28.4382	5.05097e-16	28.4382	-0.0703825	0.347827	0.150655	0.148655	1	0
intron_4_8217167_8218271	ENSG00000125089.16	0.988356	14	3	0.731993	Brain_Putamen_basal_ganglia	0.9728	Adipose_Subcutaneous	10.4891	1.27825e-17	0.753039	-0.189246	0.342476	0.0606206	0.167992	3	0
intron_4_8217167_8218271	ENSG00000125089.16	0.988356	14	3	0.731993	Brain_Putamen_basal_ganglia	0.9728	Adipose_Subcutaneous	10.4891	1.27825e-17	0.753039	-0.189246	0.342476	0.0606206	0.167992	3	0
intron_4_8217171_8218271	ENSG00000125089.16	0.387617	9	4	0.1283	Breast_Mammary_Tissue	0.998438	Prostate	4.83119	2.75368e-17	0.755145	-1.18126	1.52084	-0.148382	0.938134	4	0
intron_4_8217171_8218271	ENSG00000125089.16	0.387617	9	4	0.1283	Breast_Mammary_Tissue	0.998438	Prostate	4.83119	2.75368e-17	0.755145	-1.18126	1.52084	-0.148382	0.938134	4	0
intron_4_8219449_8222840	ENSG00000125089.16	0.249699	26	2	0.1283	Breast_Mammary_Tissue	0.943491	Esophagus_Muscularis	20.606	4.181e-16	5.39401	-1.52084	1.52084	-0.829377	1.03046	2	0
intron_4_8219449_8222840	ENSG00000125089.16	0.249699	26	2	0.1283	Breast_Mammary_Tissue	0.943491	Esophagus_Muscularis	20.606	4.181e-16	5.39401	-1.52084	1.52084	-0.829377	1.03046	2	0
intron_4_8219449_8222840	ENSG00000125089.16	0.249699	26	2	0.1283	Breast_Mammary_Tissue	0.943491	Esophagus_Muscularis	20.606	4.181e-16	5.39401	-1.52084	1.52084	-0.829377	1.03046	2	0
intron_4_8219449_8222840	ENSG00000125089.16	0.249699	26	2	0.1283	Breast_Mammary_Tissue	0.943491	Esophagus_Muscularis	20.606	4.181e-16	5.39401	-1.52084	1.52084	-0.829377	1.03046	2	0
intron_4_8219449_8222840	ENSG00000125089.16	0.249699	26	2	0.1283	Breast_Mammary_Tissue	0.943491	Esophagus_Muscularis	20.606	4.181e-16	5.39401	-1.52084	1.52084	-0.829377	1.03046	2	0
intron_4_8219449_8222840	ENSG00000125089.16	0.249699	26	2	0.1283	Breast_Mammary_Tissue	0.943491	Esophagus_Muscularis	20.606	4.181e-16	5.39401	-1.52084	1.52084	-0.829377	1.03046	2	0
intron_4_8219530_8222840	ENSG00000125089.16	0.9893	10	1	0.9893	Artery_Aorta	0.9893	Lung	10	4.2947e-33	10	-0.0134109	0.0134109	0.00804652	0.011309	1	0
intron_4_8219530_8222840	ENSG00000125089.16	0.9893	10	1	0.9893	Artery_Aorta	0.9893	Lung	10	4.2947e-33	10	-0.0134109	0.0134109	0.00804652	0.011309	1	0
intron_4_8222970_8225175	ENSG00000125089.16	0.172419	26	2	0.1356	Colon_Transverse	0.20738	Spleen	25.0079	8.00563e-16	0.992097	-1.49238	1.49238	-0.335488	1.47436	2	0
intron_4_8222970_8225175	ENSG00000125089.16	0.172419	26	2	0.1356	Colon_Transverse	0.20738	Spleen	25.0079	8.00563e-16	0.992097	-1.49238	1.49238	-0.335488	1.47436	2	0
intron_4_8222970_8225175	ENSG00000125089.16	0.172419	26	2	0.1356	Colon_Transverse	0.20738	Spleen	25.0079	8.00563e-16	0.992097	-1.49238	1.49238	-0.335488	1.47436	2	0
intron_4_8222970_8225175	ENSG00000125089.16	0.172419	26	2	0.1356	Colon_Transverse	0.20738	Spleen	25.0079	8.00563e-16	0.992097	-1.49238	1.49238	-0.335488	1.47436	2	0
intron_4_8222970_8225175	ENSG00000125089.16	0.172419	26	2	0.1356	Colon_Transverse	0.20738	Spleen	25.0079	8.00563e-16	0.992097	-1.49238	1.49238	-0.335488	1.47436	2	0
intron_4_8222970_8225175	ENSG00000125089.16	0.172419	26	2	0.1356	Colon_Transverse	0.20738	Spleen	25.0079	8.00563e-16	0.992097	-1.49238	1.49238	-0.335488	1.47436	2	0
intron_4_8225216_8226980	ENSG00000125089.16	0.446623	22	4	0.134448	Brain_Cortex	0.714173	Brain_Nucleus_accumbens_basal_ganglia	12.5398	4.59328e-18	0.995142	-1.49679	1.45524	-0.0909411	1.30804	4	0
intron_4_8225216_8226980	ENSG00000125089.16	0.446623	22	4	0.134448	Brain_Cortex	0.714173	Brain_Nucleus_accumbens_basal_ganglia	12.5398	4.59328e-18	0.995142	-1.49679	1.45524	-0.0909411	1.30804	4	0
intron_4_8225216_8226980	ENSG00000125089.16	0.446623	22	4	0.134448	Brain_Cortex	0.714173	Brain_Nucleus_accumbens_basal_ganglia	12.5398	4.59328e-18	0.995142	-1.49679	1.45524	-0.0909411	1.30804	4	0
intron_4_8228644_8231976	ENSG00000125089.16	0.258216	11	2	0.1016	Cells_EBV-transformed_lymphocytes	0.800461	Brain_Spinal_cord_cervical_c-1	10.0031	2.18705e-17	0.996889	-1.63715	1.63715	0.618303	1.50536	2	0
intron_4_8228644_8231976	ENSG00000125089.16	0.258216	11	2	0.1016	Cells_EBV-transformed_lymphocytes	0.800461	Brain_Spinal_cord_cervical_c-1	10.0031	2.18705e-17	0.996889	-1.63715	1.63715	0.618303	1.50536	2	0
intron_4_8232156_8232571	ENSG00000125089.16	0.545468	5	1	0.5062	Adipose_Subcutaneous	0.7337	Esophagus_Mucosa	4.94134	1.33917e-16	4.94134	-0.664766	0.664766	0.333948	0.575715	1	0
intron_4_8232156_8232707	ENSG00000125089.16	0.252091	18	2	0.09833	Adipose_Visceral_Omentum	0.7337	Whole_Blood	10.7476	2.15915e-18	7.18795	-1.653	-0.340208	-1.06166	0.622727	2	0
intron_4_8232156_8232707	ENSG00000125089.16	0.252091	18	2	0.09833	Adipose_Visceral_Omentum	0.7337	Whole_Blood	10.7476	2.15915e-18	7.18795	-1.653	-0.340208	-1.06166	0.622727	2	0
intron_4_8232156_8232707	ENSG00000125089.16	0.252091	18	2	0.09833	Adipose_Visceral_Omentum	0.7337	Whole_Blood	10.7476	2.15915e-18	7.18795	-1.653	-0.340208	-1.06166	0.622727	2	0
intron_4_8232156_8232707	ENSG00000125089.16	0.252091	18	2	0.09833	Adipose_Visceral_Omentum	0.7337	Whole_Blood	10.7476	2.15915e-18	7.18795	-1.653	-0.340208	-1.06166	0.622727	2	0
intron_4_8232156_8233363	ENSG00000125089.16	0.252268	46	2	0.09833	Liver	0.873415	Uterus	31.7073	5.35811e-16	14.0275	-1.653	1.653	0.399705	1.33332	2	0
intron_4_8232156_8233363	ENSG00000125089.16	0.252268	46	2	0.09833	Liver	0.873415	Uterus	31.7073	5.35811e-16	14.0275	-1.653	1.653	0.399705	1.33332	2	0
intron_4_8232156_8233363	ENSG00000125089.16	0.252268	46	2	0.09833	Liver	0.873415	Uterus	31.7073	5.35811e-16	14.0275	-1.653	1.653	0.399705	1.33332	2	0
intron_4_8232156_8233363	ENSG00000125089.16	0.252268	46	2	0.09833	Liver	0.873415	Uterus	31.7073	5.35811e-16	14.0275	-1.653	1.653	0.399705	1.33332	2	0
intron_4_8232156_8233363	ENSG00000125089.16	0.252268	46	2	0.09833	Liver	0.873415	Uterus	31.7073	5.35811e-16	14.0275	-1.653	1.653	0.399705	1.33332	2	0
intron_4_8232156_8233363	ENSG00000125089.16	0.252268	46	2	0.09833	Liver	0.873415	Uterus	31.7073	5.35811e-16	14.0275	-1.653	1.653	0.399705	1.33332	2	0
intron_4_8232156_8233363	ENSG00000125089.16	0.252268	46	2	0.09833	Liver	0.873415	Uterus	31.7073	5.35811e-16	14.0275	-1.653	1.653	0.399705	1.33332	2	0
intron_4_8235555_8236278	ENSG00000125089.16	0.556922	41	1	0.4225	Adrenal_Gland	0.58	Artery_Coronary	40.8991	4.67051e-16	40.8991	0.553385	0.802092	0.586938	0.0723395	1	0
intron_4_8235555_8236278	ENSG00000125089.16	0.556922	41	1	0.4225	Adrenal_Gland	0.58	Artery_Coronary	40.8991	4.67051e-16	40.8991	0.553385	0.802092	0.586938	0.0723395	1	0
intron_4_8235555_8236278	ENSG00000125089.16	0.556922	41	1	0.4225	Adrenal_Gland	0.58	Artery_Coronary	40.8991	4.67051e-16	40.8991	0.553385	0.802092	0.586938	0.0723395	1	0
intron_4_8235555_8236278	ENSG00000125089.16	0.556922	41	1	0.4225	Adrenal_Gland	0.58	Artery_Coronary	40.8991	4.67051e-16	40.8991	0.553385	0.802092	0.586938	0.0723395	1	0
intron_4_8235555_8236278	ENSG00000125089.16	0.556922	41	1	0.4225	Adrenal_Gland	0.58	Artery_Coronary	40.8991	4.67051e-16	40.8991	0.553385	0.802092	0.586938	0.0723395	1	0
intron_4_8235555_8236278	ENSG00000125089.16	0.556922	41	1	0.4225	Adrenal_Gland	0.58	Artery_Coronary	40.8991	4.67051e-16	40.8991	0.553385	0.802092	0.586938	0.0723395	1	0
intron_4_8235555_8236278	ENSG00000125089.16	0.556922	41	1	0.4225	Adrenal_Gland	0.58	Artery_Coronary	40.8991	4.67051e-16	40.8991	0.553385	0.802092	0.586938	0.0723395	1	0
intron_4_8235555_8237474	ENSG00000125089.16	0.759094	22	5	0.1687	Brain_Spinal_cord_cervical_c-1	0.999957	Esophagus_Mucosa	12.8253	6.53717e-18	0.462036	-1.37639	0.593234	-0.739071	0.498814	5	0
intron_4_8235555_8237474	ENSG00000125089.16	0.759094	22	5	0.1687	Brain_Spinal_cord_cervical_c-1	0.999957	Esophagus_Mucosa	12.8253	6.53717e-18	0.462036	-1.37639	0.593234	-0.739071	0.498814	5	0
intron_4_8235555_8237474	ENSG00000125089.16	0.759094	22	5	0.1687	Brain_Spinal_cord_cervical_c-1	0.999957	Esophagus_Mucosa	12.8253	6.53717e-18	0.462036	-1.37639	0.593234	-0.739071	0.498814	5	0
intron_4_8235555_8237474	ENSG00000125089.16	0.759094	22	5	0.1687	Brain_Spinal_cord_cervical_c-1	0.999957	Esophagus_Mucosa	12.8253	6.53717e-18	0.462036	-1.37639	0.593234	-0.739071	0.498814	5	0
intron_4_8235555_8237474	ENSG00000125089.16	0.759094	22	5	0.1687	Brain_Spinal_cord_cervical_c-1	0.999957	Esophagus_Mucosa	12.8253	6.53717e-18	0.462036	-1.37639	0.593234	-0.739071	0.498814	5	0
intron_4_8235555_8237474	ENSG00000125089.16	0.759094	22	5	0.1687	Brain_Spinal_cord_cervical_c-1	0.999957	Esophagus_Mucosa	12.8253	6.53717e-18	0.462036	-1.37639	0.593234	-0.739071	0.498814	5	0
intron_4_82359639_82373446	ENSG00000138668.18	0.8826	12	1	0.8826	Brain_Cerebellum	0.8826	Brain_Cortex	12	1.60774e-33	12	0.147674	0.147674	0.147674	3.13125e-17	1	0
intron_4_8236428_8237474	ENSG00000125089.16	0.346759	47	3	0.1687	Brain_Anterior_cingulate_cortex_BA24	0.693008	Artery_Tibial	35.0883	9.77153e-16	4.73365	-1.37639	1.37639	-0.296545	0.809518	3	0
intron_4_8236428_8237474	ENSG00000125089.16	0.346759	47	3	0.1687	Brain_Anterior_cingulate_cortex_BA24	0.693008	Artery_Tibial	35.0883	9.77153e-16	4.73365	-1.37639	1.37639	-0.296545	0.809518	3	0
intron_4_8236428_8237474	ENSG00000125089.16	0.346759	47	3	0.1687	Brain_Anterior_cingulate_cortex_BA24	0.693008	Artery_Tibial	35.0883	9.77153e-16	4.73365	-1.37639	1.37639	-0.296545	0.809518	3	0
intron_4_8236428_8237474	ENSG00000125089.16	0.346759	47	3	0.1687	Brain_Anterior_cingulate_cortex_BA24	0.693008	Artery_Tibial	35.0883	9.77153e-16	4.73365	-1.37639	1.37639	-0.296545	0.809518	3	0
intron_4_8236428_8237474	ENSG00000125089.16	0.346759	47	3	0.1687	Brain_Anterior_cingulate_cortex_BA24	0.693008	Artery_Tibial	35.0883	9.77153e-16	4.73365	-1.37639	1.37639	-0.296545	0.809518	3	0
intron_4_8236428_8237474	ENSG00000125089.16	0.346759	47	3	0.1687	Brain_Anterior_cingulate_cortex_BA24	0.693008	Artery_Tibial	35.0883	9.77153e-16	4.73365	-1.37639	1.37639	-0.296545	0.809518	3	0
intron_4_8236428_8237474	ENSG00000125089.16	0.346759	47	3	0.1687	Brain_Anterior_cingulate_cortex_BA24	0.693008	Artery_Tibial	35.0883	9.77153e-16	4.73365	-1.37639	1.37639	-0.296545	0.809518	3	0
intron_4_82371584_82373446	ENSG00000138668.18	0.251881	15	2	0.1003	Brain_Amygdala	0.8961	Uterus	14.0046	2.39908e-17	0.995411	-0.13059	1.6434	-0.0123235	0.458042	2	0
intron_4_82426129_82426463	ENSG00000152795.17	0.07065	46	1	0.07065	Liver	0.07065	Esophagus_Mucosa	46	8.61358e-16	46	-1.80772	-1.80772	-1.80772	2.60633e-16	1	0
intron_4_82426129_82426463	ENSG00000152795.17	0.07065	46	1	0.07065	Liver	0.07065	Esophagus_Mucosa	46	8.61358e-16	46	-1.80772	-1.80772	-1.80772	2.60633e-16	1	0
intron_4_82426129_82426463	ENSG00000152795.17	0.07065	46	1	0.07065	Liver	0.07065	Esophagus_Mucosa	46	8.61358e-16	46	-1.80772	-1.80772	-1.80772	2.60633e-16	1	0
intron_4_82426129_82426463	ENSG00000152795.17	0.07065	46	1	0.07065	Liver	0.07065	Esophagus_Mucosa	46	8.61358e-16	46	-1.80772	-1.80772	-1.80772	2.60633e-16	1	0
intron_4_82426129_82426463	ENSG00000152795.17	0.07065	46	1	0.07065	Liver	0.07065	Esophagus_Mucosa	46	8.61358e-16	46	-1.80772	-1.80772	-1.80772	2.60633e-16	1	0
intron_4_82426129_82426463	ENSG00000152795.17	0.07065	46	1	0.07065	Liver	0.07065	Esophagus_Mucosa	46	8.61358e-16	46	-1.80772	-1.80772	-1.80772	2.60633e-16	1	0
intron_4_82426129_82426463	ENSG00000152795.17	0.07065	46	1	0.07065	Liver	0.07065	Esophagus_Mucosa	46	8.61358e-16	46	-1.80772	-1.80772	-1.80772	2.60633e-16	1	0
intron_4_82426129_82427190	ENSG00000152795.17	0.157333	29	5	0.0670995	Esophagus_Muscularis	0.7878	Brain_Anterior_cingulate_cortex_BA24	20.6486	6.0929e-16	0.805857	-1.83101	1.80772	-1.08109	0.744452	5	0
intron_4_82426129_82427190	ENSG00000152795.17	0.157333	29	5	0.0670995	Esophagus_Muscularis	0.7878	Brain_Anterior_cingulate_cortex_BA24	20.6486	6.0929e-16	0.805857	-1.83101	1.80772	-1.08109	0.744452	5	0
intron_4_82426129_82427190	ENSG00000152795.17	0.157333	29	5	0.0670995	Esophagus_Muscularis	0.7878	Brain_Anterior_cingulate_cortex_BA24	20.6486	6.0929e-16	0.805857	-1.83101	1.80772	-1.08109	0.744452	5	0
intron_4_82426129_82427190	ENSG00000152795.17	0.157333	29	5	0.0670995	Esophagus_Muscularis	0.7878	Brain_Anterior_cingulate_cortex_BA24	20.6486	6.0929e-16	0.805857	-1.83101	1.80772	-1.08109	0.744452	5	0
intron_4_82426129_82427190	ENSG00000152795.17	0.157333	29	5	0.0670995	Esophagus_Muscularis	0.7878	Brain_Anterior_cingulate_cortex_BA24	20.6486	6.0929e-16	0.805857	-1.83101	1.80772	-1.08109	0.744452	5	0
intron_4_82426129_82427190	ENSG00000152795.17	0.157333	29	5	0.0670995	Esophagus_Muscularis	0.7878	Brain_Anterior_cingulate_cortex_BA24	20.6486	6.0929e-16	0.805857	-1.83101	1.80772	-1.08109	0.744452	5	0
intron_4_82426633_82427190	ENSG00000152795.17	0.0434963	40	2	0.08819	Adipose_Subcutaneous	0.107678	Brain_Frontal_Cortex_BA9	21.9108	3.95717e-16	18.0892	-1.70267	1.70502	0.0788616	1.71626	2	0
intron_4_82426633_82427190	ENSG00000152795.17	0.0434963	40	2	0.08819	Adipose_Subcutaneous	0.107678	Brain_Frontal_Cortex_BA9	21.9108	3.95717e-16	18.0892	-1.70267	1.70502	0.0788616	1.71626	2	0
intron_4_82426633_82427190	ENSG00000152795.17	0.0434963	40	2	0.08819	Adipose_Subcutaneous	0.107678	Brain_Frontal_Cortex_BA9	21.9108	3.95717e-16	18.0892	-1.70267	1.70502	0.0788616	1.71626	2	0
intron_4_82426633_82427190	ENSG00000152795.17	0.0434963	40	2	0.08819	Adipose_Subcutaneous	0.107678	Brain_Frontal_Cortex_BA9	21.9108	3.95717e-16	18.0892	-1.70267	1.70502	0.0788616	1.71626	2	0
intron_4_82426633_82427190	ENSG00000152795.17	0.0434963	40	2	0.08819	Adipose_Subcutaneous	0.107678	Brain_Frontal_Cortex_BA9	21.9108	3.95717e-16	18.0892	-1.70267	1.70502	0.0788616	1.71626	2	0
intron_4_82426633_82427190	ENSG00000152795.17	0.0434963	40	2	0.08819	Adipose_Subcutaneous	0.107678	Brain_Frontal_Cortex_BA9	21.9108	3.95717e-16	18.0892	-1.70267	1.70502	0.0788616	1.71626	2	0
intron_4_82426633_82427190	ENSG00000152795.17	0.0434963	40	2	0.08819	Adipose_Subcutaneous	0.107678	Brain_Frontal_Cortex_BA9	21.9108	3.95717e-16	18.0892	-1.70267	1.70502	0.0788616	1.71626	2	0
intron_4_82430884_82447920	ENSG00000145293.15	0.128335	49	2	0.040658	Ovary	0.713557	Adipose_Visceral_Omentum	29.3132	6.53842e-16	19.6868	-2.047	0.367083	-0.883732	0.963819	2	0
intron_4_82430884_82447920	ENSG00000145293.15	0.128335	49	2	0.040658	Ovary	0.713557	Adipose_Visceral_Omentum	29.3132	6.53842e-16	19.6868	-2.047	0.367083	-0.883732	0.963819	2	0
intron_4_82430884_82447920	ENSG00000145293.15	0.128335	49	2	0.040658	Ovary	0.713557	Adipose_Visceral_Omentum	29.3132	6.53842e-16	19.6868	-2.047	0.367083	-0.883732	0.963819	2	0
intron_4_82430884_82447920	ENSG00000145293.15	0.128335	49	2	0.040658	Ovary	0.713557	Adipose_Visceral_Omentum	29.3132	6.53842e-16	19.6868	-2.047	0.367083	-0.883732	0.963819	2	0
intron_4_82430884_82447920	ENSG00000145293.15	0.128335	49	2	0.040658	Ovary	0.713557	Adipose_Visceral_Omentum	29.3132	6.53842e-16	19.6868	-2.047	0.367083	-0.883732	0.963819	2	0
intron_4_82430884_82447920	ENSG00000145293.15	0.128335	49	2	0.040658	Ovary	0.713557	Adipose_Visceral_Omentum	29.3132	6.53842e-16	19.6868	-2.047	0.367083	-0.883732	0.963819	2	0
intron_4_82430884_82447920	ENSG00000145293.15	0.128335	49	2	0.040658	Ovary	0.713557	Adipose_Visceral_Omentum	29.3132	6.53842e-16	19.6868	-2.047	0.367083	-0.883732	0.963819	2	0
intron_4_82430913_82447920	ENSG00000145293.15	0.129841	48	2	0.0380057	Ovary	0.713557	Uterus	29.5102	5.28737e-16	18.4898	-0.367083	2.07479	0.80692	1.00228	2	0
intron_4_82430913_82447920	ENSG00000145293.15	0.129841	48	2	0.0380057	Ovary	0.713557	Uterus	29.5102	5.28737e-16	18.4898	-0.367083	2.07479	0.80692	1.00228	2	0
intron_4_82430913_82447920	ENSG00000145293.15	0.129841	48	2	0.0380057	Ovary	0.713557	Uterus	29.5102	5.28737e-16	18.4898	-0.367083	2.07479	0.80692	1.00228	2	0
intron_4_82430913_82447920	ENSG00000145293.15	0.129841	48	2	0.0380057	Ovary	0.713557	Uterus	29.5102	5.28737e-16	18.4898	-0.367083	2.07479	0.80692	1.00228	2	0
intron_4_82430913_82447920	ENSG00000145293.15	0.129841	48	2	0.0380057	Ovary	0.713557	Uterus	29.5102	5.28737e-16	18.4898	-0.367083	2.07479	0.80692	1.00228	2	0
intron_4_82430913_82447920	ENSG00000145293.15	0.129841	48	2	0.0380057	Ovary	0.713557	Uterus	29.5102	5.28737e-16	18.4898	-0.367083	2.07479	0.80692	1.00228	2	0
intron_4_82430913_82447920	ENSG00000145293.15	0.129841	48	2	0.0380057	Ovary	0.713557	Uterus	29.5102	5.28737e-16	18.4898	-0.367083	2.07479	0.80692	1.00228	2	0
intron_4_82448021_82451043	ENSG00000145293.15	0.07356	45	1	0.07356	Prostate	0.07356	Pancreas	45	1.27206e-15	45	-1.78934	1.78934	0.198816	1.79835	1	0
intron_4_82448021_82451043	ENSG00000145293.15	0.07356	45	1	0.07356	Prostate	0.07356	Pancreas	45	1.27206e-15	45	-1.78934	1.78934	0.198816	1.79835	1	0
intron_4_82448021_82451043	ENSG00000145293.15	0.07356	45	1	0.07356	Prostate	0.07356	Pancreas	45	1.27206e-15	45	-1.78934	1.78934	0.198816	1.79835	1	0
intron_4_82448021_82451043	ENSG00000145293.15	0.07356	45	1	0.07356	Prostate	0.07356	Pancreas	45	1.27206e-15	45	-1.78934	1.78934	0.198816	1.79835	1	0
intron_4_82448021_82451043	ENSG00000145293.15	0.07356	45	1	0.07356	Prostate	0.07356	Pancreas	45	1.27206e-15	45	-1.78934	1.78934	0.198816	1.79835	1	0
intron_4_82448021_82451043	ENSG00000145293.15	0.07356	45	1	0.07356	Prostate	0.07356	Pancreas	45	1.27206e-15	45	-1.78934	1.78934	0.198816	1.79835	1	0
intron_4_82448021_82451043	ENSG00000145293.15	0.07356	45	1	0.07356	Prostate	0.07356	Pancreas	45	1.27206e-15	45	-1.78934	1.78934	0.198816	1.79835	1	0
intron_4_82448021_82454722	ENSG00000145293.15	0.7439	33	1	0.7439	Artery_Coronary	0.7439	Adipose_Subcutaneous	33	1.20561e-15	33	-0.326693	0.326693	-0.0296994	0.330385	1	0
intron_4_82448021_82454722	ENSG00000145293.15	0.7439	33	1	0.7439	Artery_Coronary	0.7439	Adipose_Subcutaneous	33	1.20561e-15	33	-0.326693	0.326693	-0.0296994	0.330385	1	0
intron_4_82448021_82454722	ENSG00000145293.15	0.7439	33	1	0.7439	Artery_Coronary	0.7439	Adipose_Subcutaneous	33	1.20561e-15	33	-0.326693	0.326693	-0.0296994	0.330385	1	0
intron_4_82448021_82454722	ENSG00000145293.15	0.7439	33	1	0.7439	Artery_Coronary	0.7439	Adipose_Subcutaneous	33	1.20561e-15	33	-0.326693	0.326693	-0.0296994	0.330385	1	0
intron_4_82451245_82454722	ENSG00000145293.15	0.00978134	6	1	0.006925	Skin_Not_Sun_Exposed_Suprapubic	0.0140661	Heart_Left_Ventricle	5.97464	3.00325e-17	5.97464	-2.70043	2.70043	-0.777713	2.69583	1	0
intron_4_82490238_82496068	ENSG00000249242.7	0.8197	7	1	0.8197	Kidney_Cortex	0.8197	Adipose_Visceral_Omentum	7	4.27302e-17	7	-0.227931	0.227931	-0.0325615	0.243668	1	0
intron_4_82490238_82496068	ENSG00000249242.7	0.8197	7	1	0.8197	Kidney_Cortex	0.8197	Adipose_Visceral_Omentum	7	4.27302e-17	7	-0.227931	0.227931	-0.0325615	0.243668	1	0
intron_4_82503112_82504578	ENSG00000249242.7	0.0005814	4	1	0.0005814	Heart_Atrial_Appendage	0.0005814	Adrenal_Gland	4	1.5722e-81	4	3.44015	3.44015	3.44015	5.1279e-16	1	0
intron_4_82631517_82636591	ENSG00000145284.11	0.967289	12	1	0.9343	Brain_Substantia_nigra	0.9783	Adipose_Subcutaneous	12	4.07254e-17	12	0.0272003	0.082436	0.0410092	0.0249813	1	0
intron_4_82829058_82842140	ENSG00000138674.16	1.302e-05	6	1	1.302e-05	Artery_Tibial	1.302e-05	Artery_Aorta	6	8.68474e-33	6	-4.35977	-4.35977	-4.35977	9.72951e-16	1	0
intron_4_82829058_82844386	ENSG00000138674.16	0.09423	4	1	0.09423	Whole_Blood	0.09423	Artery_Tibial	4	2.40239e-33	4	-1.67349	-1.67349	-1.67349	1.81299e-16	1	0
intron_4_82829058_82844386	ENSG00000138674.16	0.09423	4	1	0.09423	Whole_Blood	0.09423	Artery_Tibial	4	2.40239e-33	4	-1.67349	-1.67349	-1.67349	1.81299e-16	1	0
intron_4_82842481_82844386	ENSG00000138674.16	2.53439e-06	44	2	5.6905e-07	Brain_Cerebellum	0.907208	Pancreas	36.0209	1.19724e-15	7.87395	-4.09719	5.00144	-0.481579	2.26708	2	0
intron_4_82842481_82844386	ENSG00000138674.16	2.53439e-06	44	2	5.6905e-07	Brain_Cerebellum	0.907208	Pancreas	36.0209	1.19724e-15	7.87395	-4.09719	5.00144	-0.481579	2.26708	2	0
intron_4_82842481_82844386	ENSG00000138674.16	2.53439e-06	44	2	5.6905e-07	Brain_Cerebellum	0.907208	Pancreas	36.0209	1.19724e-15	7.87395	-4.09719	5.00144	-0.481579	2.26708	2	0
intron_4_82842481_82844386	ENSG00000138674.16	2.53439e-06	44	2	5.6905e-07	Brain_Cerebellum	0.907208	Pancreas	36.0209	1.19724e-15	7.87395	-4.09719	5.00144	-0.481579	2.26708	2	0
intron_4_82842481_82844386	ENSG00000138674.16	2.53439e-06	44	2	5.6905e-07	Brain_Cerebellum	0.907208	Pancreas	36.0209	1.19724e-15	7.87395	-4.09719	5.00144	-0.481579	2.26708	2	0
intron_4_82842481_82844386	ENSG00000138674.16	2.53439e-06	44	2	5.6905e-07	Brain_Cerebellum	0.907208	Pancreas	36.0209	1.19724e-15	7.87395	-4.09719	5.00144	-0.481579	2.26708	2	0
intron_4_82842481_82844386	ENSG00000138674.16	2.53439e-06	44	2	5.6905e-07	Brain_Cerebellum	0.907208	Pancreas	36.0209	1.19724e-15	7.87395	-4.09719	5.00144	-0.481579	2.26708	2	0
intron_4_82844509_82845201	ENSG00000138674.16	4.054e-05	21	1	4.054e-05	Esophagus_Gastroesophageal_Junction	4.054e-05	Adrenal_Gland	21	2.80371e-17	21	-4.10438	4.10438	-0.58634	4.1626	1	0
intron_4_82844509_82845201	ENSG00000138674.16	4.054e-05	21	1	4.054e-05	Esophagus_Gastroesophageal_Junction	4.054e-05	Adrenal_Gland	21	2.80371e-17	21	-4.10438	4.10438	-0.58634	4.1626	1	0
intron_4_82844509_82848804	ENSG00000138674.16	2.38475e-06	41	2	1.84585e-07	Breast_Mammary_Tissue	0.08354	Adipose_Visceral_Omentum	26.7065	4.52934e-16	14.2935	-4.10438	5.21423	0.493627	3.3245	2	0
intron_4_82844509_82848804	ENSG00000138674.16	2.38475e-06	41	2	1.84585e-07	Breast_Mammary_Tissue	0.08354	Adipose_Visceral_Omentum	26.7065	4.52934e-16	14.2935	-4.10438	5.21423	0.493627	3.3245	2	0
intron_4_82844509_82848804	ENSG00000138674.16	2.38475e-06	41	2	1.84585e-07	Breast_Mammary_Tissue	0.08354	Adipose_Visceral_Omentum	26.7065	4.52934e-16	14.2935	-4.10438	5.21423	0.493627	3.3245	2	0
intron_4_82844509_82848804	ENSG00000138674.16	2.38475e-06	41	2	1.84585e-07	Breast_Mammary_Tissue	0.08354	Adipose_Visceral_Omentum	26.7065	4.52934e-16	14.2935	-4.10438	5.21423	0.493627	3.3245	2	0
intron_4_82857764_82861631	ENSG00000138674.16	3.483e-05	28	1	3.483e-05	Adipose_Subcutaneous	3.483e-05	Artery_Tibial	28	7.63969e-16	28	4.13934	4.13934	4.13934	4.83463e-16	1	0
intron_4_82857764_82861631	ENSG00000138674.16	3.483e-05	28	1	3.483e-05	Adipose_Subcutaneous	3.483e-05	Artery_Tibial	28	7.63969e-16	28	4.13934	4.13934	4.13934	4.83463e-16	1	0
intron_4_82857764_82861631	ENSG00000138674.16	3.483e-05	28	1	3.483e-05	Adipose_Subcutaneous	3.483e-05	Artery_Tibial	28	7.63969e-16	28	4.13934	4.13934	4.13934	4.83463e-16	1	0
intron_4_82857764_82861631	ENSG00000138674.16	3.483e-05	28	1	3.483e-05	Adipose_Subcutaneous	3.483e-05	Artery_Tibial	28	7.63969e-16	28	4.13934	4.13934	4.13934	4.83463e-16	1	0
intron_4_82857764_82861631	ENSG00000138674.16	3.483e-05	28	1	3.483e-05	Adipose_Subcutaneous	3.483e-05	Artery_Tibial	28	7.63969e-16	28	4.13934	4.13934	4.13934	4.83463e-16	1	0
intron_4_82857764_82862534	ENSG00000138674.16	4.19602e-06	48	3	3.22634e-05	Prostate	0.6683	Brain_Amygdala	27.985	8.38976e-16	2.87925	-4.15687	4.13934	-1.03403	2.3812	3	0
intron_4_82857764_82862534	ENSG00000138674.16	4.19602e-06	48	3	3.22634e-05	Prostate	0.6683	Brain_Amygdala	27.985	8.38976e-16	2.87925	-4.15687	4.13934	-1.03403	2.3812	3	0
intron_4_82857764_82862534	ENSG00000138674.16	4.19602e-06	48	3	3.22634e-05	Prostate	0.6683	Brain_Amygdala	27.985	8.38976e-16	2.87925	-4.15687	4.13934	-1.03403	2.3812	3	0
intron_4_82857764_82862534	ENSG00000138674.16	4.19602e-06	48	3	3.22634e-05	Prostate	0.6683	Brain_Amygdala	27.985	8.38976e-16	2.87925	-4.15687	4.13934	-1.03403	2.3812	3	0
intron_4_82857764_82862534	ENSG00000138674.16	4.19602e-06	48	3	3.22634e-05	Prostate	0.6683	Brain_Amygdala	27.985	8.38976e-16	2.87925	-4.15687	4.13934	-1.03403	2.3812	3	0
intron_4_82857764_82862534	ENSG00000138674.16	4.19602e-06	48	3	3.22634e-05	Prostate	0.6683	Brain_Amygdala	27.985	8.38976e-16	2.87925	-4.15687	4.13934	-1.03403	2.3812	3	0
intron_4_82857764_82863318	ENSG00000138674.16	3.483e-05	25	1	3.483e-05	Adipose_Subcutaneous	3.483e-05	Adrenal_Gland	25	5.4997e-18	25	-4.13934	-4.13934	-4.13934	4.79671e-16	1	0
intron_4_82857764_82863318	ENSG00000138674.16	3.483e-05	25	1	3.483e-05	Adipose_Subcutaneous	3.483e-05	Adrenal_Gland	25	5.4997e-18	25	-4.13934	-4.13934	-4.13934	4.79671e-16	1	0
intron_4_82861708_82862534	ENSG00000138674.16	2.9361e-06	32	2	3.957e-05	Esophagus_Gastroesophageal_Junction	0.06976	Brain_Substantia_nigra	29.2495	8.41455e-16	2.75054	-4.10998	4.10998	1.44127	3.65982	2	0
intron_4_82861708_82862534	ENSG00000138674.16	2.9361e-06	32	2	3.957e-05	Esophagus_Gastroesophageal_Junction	0.06976	Brain_Substantia_nigra	29.2495	8.41455e-16	2.75054	-4.10998	4.10998	1.44127	3.65982	2	0
intron_4_82861708_82862534	ENSG00000138674.16	2.9361e-06	32	2	3.957e-05	Esophagus_Gastroesophageal_Junction	0.06976	Brain_Substantia_nigra	29.2495	8.41455e-16	2.75054	-4.10998	4.10998	1.44127	3.65982	2	0
intron_4_82861708_82863318	ENSG00000138674.16	3.957e-05	8	1	3.957e-05	Heart_Atrial_Appendage	3.957e-05	Esophagus_Muscularis	8	1.14768e-49	8	4.10998	4.10998	4.10998	9.49503e-16	1	0
intron_4_82861708_82863318	ENSG00000138674.16	3.957e-05	8	1	3.957e-05	Heart_Atrial_Appendage	3.957e-05	Esophagus_Muscularis	8	1.14768e-49	8	4.10998	4.10998	4.10998	9.49503e-16	1	0
intron_4_82867316_82870325	ENSG00000138674.16	6.069e-05	9	1	6.069e-05	Brain_Caudate_basal_ganglia	6.069e-05	Brain_Cerebellar_Hemisphere	9	2.10673e-97	9	-4.01011	4.01011	1.3367	4.01011	1	0
intron_4_82870424_82871944	ENSG00000138674.16	9.23514e-05	7	1	6.842e-05	Brain_Caudate_basal_ganglia	0.0001394	Kidney_Cortex	6.99266	6.51838e-19	6.99266	-3.98171	3.98171	-0.544176	4.18079	1	0
intron_4_82881937_82891088	ENSG00000138674.16	0.124112	41	2	4.54777e-05	Testis	0.273063	Adipose_Visceral_Omentum	30.9763	6.67784e-16	8.83509	-4.07773	1.87999	-0.51142	1.38734	2	0
intron_4_82881937_82891088	ENSG00000138674.16	0.124112	41	2	4.54777e-05	Testis	0.273063	Adipose_Visceral_Omentum	30.9763	6.67784e-16	8.83509	-4.07773	1.87999	-0.51142	1.38734	2	0
intron_4_82881937_82891088	ENSG00000138674.16	0.124112	41	2	4.54777e-05	Testis	0.273063	Adipose_Visceral_Omentum	30.9763	6.67784e-16	8.83509	-4.07773	1.87999	-0.51142	1.38734	2	0
intron_4_82881937_82891088	ENSG00000138674.16	0.124112	41	2	4.54777e-05	Testis	0.273063	Adipose_Visceral_Omentum	30.9763	6.67784e-16	8.83509	-4.07773	1.87999	-0.51142	1.38734	2	0
intron_4_82881940_82891088	ENSG00000138674.16	7.34298e-06	46	3	8.29325e-07	Brain_Substantia_nigra	0.823411	Esophagus_Muscularis	28.2258	7.39223e-16	3.65511	-4.72623	4.92834	0.972814	2.27836	3	0
intron_4_82881940_82891088	ENSG00000138674.16	7.34298e-06	46	3	8.29325e-07	Brain_Substantia_nigra	0.823411	Esophagus_Muscularis	28.2258	7.39223e-16	3.65511	-4.72623	4.92834	0.972814	2.27836	3	0
intron_4_82881940_82891088	ENSG00000138674.16	7.34298e-06	46	3	8.29325e-07	Brain_Substantia_nigra	0.823411	Esophagus_Muscularis	28.2258	7.39223e-16	3.65511	-4.72623	4.92834	0.972814	2.27836	3	0
intron_4_82881940_82891088	ENSG00000138674.16	7.34298e-06	46	3	8.29325e-07	Brain_Substantia_nigra	0.823411	Esophagus_Muscularis	28.2258	7.39223e-16	3.65511	-4.72623	4.92834	0.972814	2.27836	3	0
intron_4_82881940_82891088	ENSG00000138674.16	7.34298e-06	46	3	8.29325e-07	Brain_Substantia_nigra	0.823411	Esophagus_Muscularis	28.2258	7.39223e-16	3.65511	-4.72623	4.92834	0.972814	2.27836	3	0
intron_4_82881940_82891088	ENSG00000138674.16	7.34298e-06	46	3	8.29325e-07	Brain_Substantia_nigra	0.823411	Esophagus_Muscularis	28.2258	7.39223e-16	3.65511	-4.72623	4.92834	0.972814	2.27836	3	0
intron_4_82881940_82891088	ENSG00000251022.6	7.34298e-06	46	3	8.29325e-07	Brain_Substantia_nigra	0.823411	Esophagus_Muscularis	28.2258	7.39223e-16	3.65511	-4.72623	4.92834	0.972814	2.27836	3	0
intron_4_82881940_82891088	ENSG00000138674.16	7.34298e-06	46	3	8.29325e-07	Brain_Substantia_nigra	0.823411	Esophagus_Muscularis	28.2258	7.39223e-16	3.65511	-4.72623	4.92834	0.972814	2.27836	3	0
intron_4_82894847_82895692	ENSG00000251022.6	0.155297	39	1	0.0945054	Artery_Tibial	0.1598	Adipose_Visceral_Omentum	38.9098	1.77725e-15	38.9098	-1.6721	1.41694	-1.275	0.634103	1	0
intron_4_82894847_82895692	ENSG00000251022.6	0.155297	39	1	0.0945054	Artery_Tibial	0.1598	Adipose_Visceral_Omentum	38.9098	1.77725e-15	38.9098	-1.6721	1.41694	-1.275	0.634103	1	0
intron_4_82894847_82895692	ENSG00000251022.6	0.155297	39	1	0.0945054	Artery_Tibial	0.1598	Adipose_Visceral_Omentum	38.9098	1.77725e-15	38.9098	-1.6721	1.41694	-1.275	0.634103	1	0
intron_4_82894847_82895692	ENSG00000138674.16	0.155297	39	1	0.0945054	Artery_Tibial	0.1598	Adipose_Visceral_Omentum	38.9098	1.77725e-15	38.9098	-1.6721	1.41694	-1.275	0.634103	1	0
intron_4_82894847_82895692	ENSG00000251022.6	0.155297	39	1	0.0945054	Artery_Tibial	0.1598	Adipose_Visceral_Omentum	38.9098	1.77725e-15	38.9098	-1.6721	1.41694	-1.275	0.634103	1	0
intron_4_82894847_82895692	ENSG00000251022.6	0.155297	39	1	0.0945054	Artery_Tibial	0.1598	Adipose_Visceral_Omentum	38.9098	1.77725e-15	38.9098	-1.6721	1.41694	-1.275	0.634103	1	0
intron_4_82894847_82895692	ENSG00000251022.6	0.155297	39	1	0.0945054	Artery_Tibial	0.1598	Adipose_Visceral_Omentum	38.9098	1.77725e-15	38.9098	-1.6721	1.41694	-1.275	0.634103	1	0
intron_4_82894847_82897989	ENSG00000251022.6	0.142791	15	1	0.07721	Nerve_Tibial	0.1598	Colon_Transverse	14.6212	6.38675e-18	14.6212	-1.76711	1.40574	-1.26372	0.748078	1	0
intron_4_82894847_82900077	ENSG00000138674.16	0.000544344	44	2	0.0002115	Brain_Anterior_cingulate_cortex_BA24	0.105465	Heart_Atrial_Appendage	40.7496	1.09718e-15	2.03611	1.61892	3.70487	1.93425	0.447238	2	0
intron_4_82894847_82900077	ENSG00000251022.6	0.000544344	44	2	0.0002115	Brain_Anterior_cingulate_cortex_BA24	0.105465	Heart_Atrial_Appendage	40.7496	1.09718e-15	2.03611	1.61892	3.70487	1.93425	0.447238	2	0
intron_4_82894847_82900077	ENSG00000251022.6	0.000544344	44	2	0.0002115	Brain_Anterior_cingulate_cortex_BA24	0.105465	Heart_Atrial_Appendage	40.7496	1.09718e-15	2.03611	1.61892	3.70487	1.93425	0.447238	2	0
intron_4_82894847_82900077	ENSG00000251022.6	0.000544344	44	2	0.0002115	Brain_Anterior_cingulate_cortex_BA24	0.105465	Heart_Atrial_Appendage	40.7496	1.09718e-15	2.03611	1.61892	3.70487	1.93425	0.447238	2	0
intron_4_82894847_82900077	ENSG00000251022.6	0.000544344	44	2	0.0002115	Brain_Anterior_cingulate_cortex_BA24	0.105465	Heart_Atrial_Appendage	40.7496	1.09718e-15	2.03611	1.61892	3.70487	1.93425	0.447238	2	0
intron_4_82894847_82900077	ENSG00000251022.6	0.000544344	44	2	0.0002115	Brain_Anterior_cingulate_cortex_BA24	0.105465	Heart_Atrial_Appendage	40.7496	1.09718e-15	2.03611	1.61892	3.70487	1.93425	0.447238	2	0
intron_4_82894847_82900077	ENSG00000251022.6	0.000544344	44	2	0.0002115	Brain_Anterior_cingulate_cortex_BA24	0.105465	Heart_Atrial_Appendage	40.7496	1.09718e-15	2.03611	1.61892	3.70487	1.93425	0.447238	2	0
intron_4_82895774_82897989	ENSG00000251022.6	0.183906	42	2	0.0634188	Esophagus_Muscularis	0.07721	Brain_Hypothalamus	40.5799	1.48108e-15	1.39899	-1.85624	-1.76711	-1.79302	0.0192973	2	0
intron_4_82895774_82897989	ENSG00000251022.6	0.183906	42	2	0.0634188	Esophagus_Muscularis	0.07721	Brain_Hypothalamus	40.5799	1.48108e-15	1.39899	-1.85624	-1.76711	-1.79302	0.0192973	2	0
intron_4_82895774_82897989	ENSG00000138674.16	0.183906	42	2	0.0634188	Esophagus_Muscularis	0.07721	Brain_Hypothalamus	40.5799	1.48108e-15	1.39899	-1.85624	-1.76711	-1.79302	0.0192973	2	0
intron_4_82895774_82897989	ENSG00000251022.6	0.183906	42	2	0.0634188	Esophagus_Muscularis	0.07721	Brain_Hypothalamus	40.5799	1.48108e-15	1.39899	-1.85624	-1.76711	-1.79302	0.0192973	2	0
intron_4_82895774_82897989	ENSG00000251022.6	0.183906	42	2	0.0634188	Esophagus_Muscularis	0.07721	Brain_Hypothalamus	40.5799	1.48108e-15	1.39899	-1.85624	-1.76711	-1.79302	0.0192973	2	0
intron_4_82895774_82897989	ENSG00000251022.6	0.183906	42	2	0.0634188	Esophagus_Muscularis	0.07721	Brain_Hypothalamus	40.5799	1.48108e-15	1.39899	-1.85624	-1.76711	-1.79302	0.0192973	2	0
intron_4_82898062_82899713	ENSG00000251022.6	0.210086	23	2	0.07721	Brain_Caudate_basal_ganglia	0.131	Colon_Transverse	21.9658	1.77832e-17	1.03416	-1.51017	1.76711	1.45078	0.654923	2	0
intron_4_82898062_82900077	ENSG00000251022.6	0.209991	36	2	0.07721	Brain_Anterior_cingulate_cortex_BA24	0.131	Brain_Hippocampus	34.6084	9.7528e-16	1.39162	-1.76711	1.72124	-1.47829	0.557937	2	0
intron_4_82898062_82900077	ENSG00000251022.6	0.209991	36	2	0.07721	Brain_Anterior_cingulate_cortex_BA24	0.131	Brain_Hippocampus	34.6084	9.7528e-16	1.39162	-1.76711	1.72124	-1.47829	0.557937	2	0
intron_4_82898062_82900077	ENSG00000251022.6	0.209991	36	2	0.07721	Brain_Anterior_cingulate_cortex_BA24	0.131	Brain_Hippocampus	34.6084	9.7528e-16	1.39162	-1.76711	1.72124	-1.47829	0.557937	2	0
intron_4_82898062_82900077	ENSG00000138674.16	0.209991	36	2	0.07721	Brain_Anterior_cingulate_cortex_BA24	0.131	Brain_Hippocampus	34.6084	9.7528e-16	1.39162	-1.76711	1.72124	-1.47829	0.557937	2	0
intron_4_82898062_82900077	ENSG00000251022.6	0.209991	36	2	0.07721	Brain_Anterior_cingulate_cortex_BA24	0.131	Brain_Hippocampus	34.6084	9.7528e-16	1.39162	-1.76711	1.72124	-1.47829	0.557937	2	0
intron_4_82898062_82900077	ENSG00000251022.6	0.209991	36	2	0.07721	Brain_Anterior_cingulate_cortex_BA24	0.131	Brain_Hippocampus	34.6084	9.7528e-16	1.39162	-1.76711	1.72124	-1.47829	0.557937	2	0
intron_4_82899737_82900077	ENSG00000251022.6	0.08557	36	1	0.08557	Brain_Spinal_cord_cervical_c-1	0.08557	Adipose_Subcutaneous	36	3.77625e-16	36	-1.71924	1.71924	1.62373	0.573081	1	0
intron_4_82899737_82900077	ENSG00000251022.6	0.08557	36	1	0.08557	Brain_Spinal_cord_cervical_c-1	0.08557	Adipose_Subcutaneous	36	3.77625e-16	36	-1.71924	1.71924	1.62373	0.573081	1	0
intron_4_82899737_82900077	ENSG00000251022.6	0.08557	36	1	0.08557	Brain_Spinal_cord_cervical_c-1	0.08557	Adipose_Subcutaneous	36	3.77625e-16	36	-1.71924	1.71924	1.62373	0.573081	1	0
intron_4_82907935_82916944	ENSG00000168152.12	6.671e-07	8	1	6.671e-07	Small_Intestine_Terminal_Ileum	6.671e-07	Adipose_Visceral_Omentum	8	2.09861e-17	8	4.9707	4.9707	4.9707	8.22293e-16	1	0
intron_4_82939962_82946258	ENSG00000189308.10	1.918e-06	17	1	1.918e-06	Brain_Hypothalamus	1.918e-06	Artery_Aorta	17	1.27139e-17	17	-4.76188	4.76188	-1.40055	4.69133	1	0
intron_4_8294201_8295695	ENSG00000170801.9	0.603	18	1	0.603	Artery_Coronary	0.603	Artery_Aorta	18	5.81883e-18	18	0.520091	0.520091	0.520091	4.66387e-17	1	0
intron_4_8294201_8295695	ENSG00000170801.9	0.603	18	1	0.603	Artery_Coronary	0.603	Artery_Aorta	18	5.81883e-18	18	0.520091	0.520091	0.520091	4.66387e-17	1	0
intron_4_8294201_8295765	ENSG00000170801.9	0.603	16	1	0.603	Adipose_Visceral_Omentum	0.603	Artery_Aorta	16	2.89326e-17	16	-0.520091	0.520091	0.45508	0.260046	1	0
intron_4_8294201_8295765	ENSG00000170801.9	0.603	16	1	0.603	Adipose_Visceral_Omentum	0.603	Artery_Aorta	16	2.89326e-17	16	-0.520091	0.520091	0.45508	0.260046	1	0
intron_4_8294201_8295765	ENSG00000170801.9	0.603	16	1	0.603	Adipose_Visceral_Omentum	0.603	Artery_Aorta	16	2.89326e-17	16	-0.520091	0.520091	0.45508	0.260046	1	0
intron_4_8294201_8302463	ENSG00000170801.9	0.530498	25	2	0.2831	Cells_Cultured_fibroblasts	0.603	Artery_Tibial	24.031	8.81557e-19	0.969048	-1.07338	-0.520091	-0.542223	0.110658	2	0
intron_4_8294201_8302463	ENSG00000170801.9	0.530498	25	2	0.2831	Cells_Cultured_fibroblasts	0.603	Artery_Tibial	24.031	8.81557e-19	0.969048	-1.07338	-0.520091	-0.542223	0.110658	2	0
intron_4_8294201_8302463	ENSG00000170801.9	0.530498	25	2	0.2831	Cells_Cultured_fibroblasts	0.603	Artery_Tibial	24.031	8.81557e-19	0.969048	-1.07338	-0.520091	-0.542223	0.110658	2	0
intron_4_8294201_8302463	ENSG00000170801.9	0.530498	25	2	0.2831	Cells_Cultured_fibroblasts	0.603	Artery_Tibial	24.031	8.81557e-19	0.969048	-1.07338	-0.520091	-0.542223	0.110658	2	0
intron_4_82970469_82978883	ENSG00000189308.10	1.11531e-06	12	2	8.29337e-07	Breast_Mammary_Tissue	0.0784785	Testis	9.95083	1.73987e-17	2.04917	-4.80694	4.92833	2.48106	2.59077	2	0
intron_4_82970469_82978883	ENSG00000189308.10	1.11531e-06	12	2	8.29337e-07	Breast_Mammary_Tissue	0.0784785	Testis	9.95083	1.73987e-17	2.04917	-4.80694	4.92833	2.48106	2.59077	2	0
intron_4_82970469_82978883	ENSG00000189308.10	1.11531e-06	12	2	8.29337e-07	Breast_Mammary_Tissue	0.0784785	Testis	9.95083	1.73987e-17	2.04917	-4.80694	4.92833	2.48106	2.59077	2	0
intron_4_82970469_82978883	ENSG00000189308.10	1.11531e-06	12	2	8.29337e-07	Breast_Mammary_Tissue	0.0784785	Testis	9.95083	1.73987e-17	2.04917	-4.80694	4.92833	2.48106	2.59077	2	0
intron_4_82979006_82984161	ENSG00000189308.10	0.0589602	45	1	0.05898	Skin_Not_Sun_Exposed_Suprapubic	0.576339	Brain_Putamen_basal_ganglia	44.0001	8.79147e-16	44.0001	-1.88834	1.88834	0.491142	1.8238	1	0
intron_4_82979006_82984161	ENSG00000189308.10	0.0589602	45	1	0.05898	Skin_Not_Sun_Exposed_Suprapubic	0.576339	Brain_Putamen_basal_ganglia	44.0001	8.79147e-16	44.0001	-1.88834	1.88834	0.491142	1.8238	1	0
intron_4_82979006_82984161	ENSG00000189308.10	0.0589602	45	1	0.05898	Skin_Not_Sun_Exposed_Suprapubic	0.576339	Brain_Putamen_basal_ganglia	44.0001	8.79147e-16	44.0001	-1.88834	1.88834	0.491142	1.8238	1	0
intron_4_82979006_82984161	ENSG00000189308.10	0.0589602	45	1	0.05898	Skin_Not_Sun_Exposed_Suprapubic	0.576339	Brain_Putamen_basal_ganglia	44.0001	8.79147e-16	44.0001	-1.88834	1.88834	0.491142	1.8238	1	0
intron_4_82979006_82984161	ENSG00000189308.10	0.0589602	45	1	0.05898	Skin_Not_Sun_Exposed_Suprapubic	0.576339	Brain_Putamen_basal_ganglia	44.0001	8.79147e-16	44.0001	-1.88834	1.88834	0.491142	1.8238	1	0
intron_4_82979006_82984161	ENSG00000189308.10	0.0589602	45	1	0.05898	Skin_Not_Sun_Exposed_Suprapubic	0.576339	Brain_Putamen_basal_ganglia	44.0001	8.79147e-16	44.0001	-1.88834	1.88834	0.491142	1.8238	1	0
intron_4_83063246_83065060	ENSG00000138663.8	0.0701576	25	1	0.0701576	Uterus	0.0701576	Adrenal_Gland	25	2.20699e-18	25	-1.81089	-1.81089	-1.81089	9.06493e-17	1	0
intron_4_83063246_83066438	ENSG00000138663.8	0.1005	18	1	0.1005	Artery_Aorta	0.1005	Brain_Putamen_basal_ganglia	18	2.36119e-18	18	1.64243	1.64243	1.64243	3.84593e-16	1	0
intron_4_83063246_83066438	ENSG00000138663.8	0.1005	18	1	0.1005	Artery_Aorta	0.1005	Brain_Putamen_basal_ganglia	18	2.36119e-18	18	1.64243	1.64243	1.64243	3.84593e-16	1	0
intron_4_83063246_83066438	ENSG00000138663.8	0.1005	18	1	0.1005	Artery_Aorta	0.1005	Brain_Putamen_basal_ganglia	18	2.36119e-18	18	1.64243	1.64243	1.64243	3.84593e-16	1	0
intron_4_83065155_83066438	ENSG00000138663.8	0.0808406	14	1	0.0808406	Adipose_Subcutaneous	0.0808406	Adipose_Visceral_Omentum	14	1.13457e-17	14	-1.74583	1.74583	-1.24702	1.26795	1	0
intron_4_83065155_83066438	ENSG00000138663.8	0.0808406	14	1	0.0808406	Adipose_Subcutaneous	0.0808406	Adipose_Visceral_Omentum	14	1.13457e-17	14	-1.74583	1.74583	-1.24702	1.26795	1	0
intron_4_83105020_83107804	ENSG00000145287.10	0.532241	19	1	0.424205	Lung	0.5411	Adrenal_Gland	18.6408	1.67206e-17	18.6408	-0.799148	0.61115	-0.235055	0.592169	1	0
intron_4_83105020_83107804	ENSG00000145287.10	0.532241	19	1	0.424205	Lung	0.5411	Adrenal_Gland	18.6408	1.67206e-17	18.6408	-0.799148	0.61115	-0.235055	0.592169	1	0
intron_4_83105020_83107804	ENSG00000145287.10	0.532241	19	1	0.424205	Lung	0.5411	Adrenal_Gland	18.6408	1.67206e-17	18.6408	-0.799148	0.61115	-0.235055	0.592169	1	0
intron_4_83105020_83114666	ENSG00000145287.10	0.78469	14	2	0.404291	Esophagus_Mucosa	0.721033	Liver	13.3622	2.28807e-18	0.48867	0.357079	0.833982	0.625911	0.133221	2	0
intron_4_83105020_83114666	ENSG00000145287.10	0.78469	14	2	0.404291	Esophagus_Mucosa	0.721033	Liver	13.3622	2.28807e-18	0.48867	0.357079	0.833982	0.625911	0.133221	2	0
intron_4_83105020_83114666	ENSG00000145287.10	0.78469	14	2	0.404291	Esophagus_Mucosa	0.721033	Liver	13.3622	2.28807e-18	0.48867	0.357079	0.833982	0.625911	0.133221	2	0
intron_4_83105020_83114666	ENSG00000145287.10	0.78469	14	2	0.404291	Esophagus_Mucosa	0.721033	Liver	13.3622	2.28807e-18	0.48867	0.357079	0.833982	0.625911	0.133221	2	0
intron_4_83107950_83114666	ENSG00000145287.10	0.763368	17	1	0.763368	Pancreas	0.763368	Brain_Cortex	17	2.27772e-17	17	-0.301061	0.301061	-0.265642	0.146036	1	0
intron_4_8320522_8323719	ENSG00000248986.1	0.7473	1	1	0.7473	Heart_Atrial_Appendage	0.7473	Heart_Atrial_Appendage	1	1	1	0.322202	0.322202	0.322202	NA	1	0
intron_4_83262655_83267586	ENSG00000173085.13	0.272877	6	1	0.216295	Uterus	0.3569	Lung	5.84743	4.60716e-17	5.84743	-1.23644	-0.921288	-1.08221	0.134502	1	0
intron_4_83264363_83267090	ENSG00000173085.13	0.316184	43	2	0.157918	Muscle_Skeletal	0.301	Adipose_Subcutaneous	40.3948	6.73028e-16	2.60521	-1.41211	1.03429	-0.819448	0.686906	2	0
intron_4_83264363_83267090	ENSG00000173085.13	0.316184	43	2	0.157918	Muscle_Skeletal	0.301	Adipose_Subcutaneous	40.3948	6.73028e-16	2.60521	-1.41211	1.03429	-0.819448	0.686906	2	0
intron_4_83264363_83267090	ENSG00000173085.13	0.316184	43	2	0.157918	Muscle_Skeletal	0.301	Adipose_Subcutaneous	40.3948	6.73028e-16	2.60521	-1.41211	1.03429	-0.819448	0.686906	2	0
intron_4_83264363_83267090	ENSG00000173085.13	0.316184	43	2	0.157918	Muscle_Skeletal	0.301	Adipose_Subcutaneous	40.3948	6.73028e-16	2.60521	-1.41211	1.03429	-0.819448	0.686906	2	0
intron_4_83264363_83267090	ENSG00000173085.13	0.316184	43	2	0.157918	Muscle_Skeletal	0.301	Adipose_Subcutaneous	40.3948	6.73028e-16	2.60521	-1.41211	1.03429	-0.819448	0.686906	2	0
intron_4_83264363_83267090	ENSG00000173085.13	0.316184	43	2	0.157918	Muscle_Skeletal	0.301	Adipose_Subcutaneous	40.3948	6.73028e-16	2.60521	-1.41211	1.03429	-0.819448	0.686906	2	0
intron_4_83264363_83267586	ENSG00000173085.13	0.14954	15	1	0.1435	Adipose_Subcutaneous	0.1622	Artery_Aorta	15	7.34538e-18	15	1.39771	1.46288	1.44116	0.0317998	1	0
intron_4_83264363_83267586	ENSG00000173085.13	0.14954	15	1	0.1435	Adipose_Subcutaneous	0.1622	Artery_Aorta	15	7.34538e-18	15	1.39771	1.46288	1.44116	0.0317998	1	0
intron_4_83264363_83267586	ENSG00000173085.13	0.14954	15	1	0.1435	Adipose_Subcutaneous	0.1622	Artery_Aorta	15	7.34538e-18	15	1.39771	1.46288	1.44116	0.0317998	1	0
intron_4_83267774_83269860	ENSG00000173085.13	0.4037	16	1	0.4037	Cells_EBV-transformed_lymphocytes	0.4037	Brain_Cortex	16	2.87273e-17	16	-0.835031	-0.835031	-0.835031	7.58427e-17	1	0
intron_4_83269993_83272087	ENSG00000173085.13	0.487418	39	2	0.2625	Artery_Coronary	0.5364	Brain_Cortex	37.5084	1.05693e-15	1.49157	0.618266	1.1205	0.847401	0.159371	2	0
intron_4_83269993_83272087	ENSG00000173085.13	0.487418	39	2	0.2625	Artery_Coronary	0.5364	Brain_Cortex	37.5084	1.05693e-15	1.49157	0.618266	1.1205	0.847401	0.159371	2	0
intron_4_83269993_83272087	ENSG00000173085.13	0.487418	39	2	0.2625	Artery_Coronary	0.5364	Brain_Cortex	37.5084	1.05693e-15	1.49157	0.618266	1.1205	0.847401	0.159371	2	0
intron_4_83269993_83272087	ENSG00000173085.13	0.487418	39	2	0.2625	Artery_Coronary	0.5364	Brain_Cortex	37.5084	1.05693e-15	1.49157	0.618266	1.1205	0.847401	0.159371	2	0
intron_4_83269993_83272087	ENSG00000173085.13	0.487418	39	2	0.2625	Artery_Coronary	0.5364	Brain_Cortex	37.5084	1.05693e-15	1.49157	0.618266	1.1205	0.847401	0.159371	2	0
intron_4_83272172_83273496	ENSG00000173085.13	0.460066	23	1	0.42	Artery_Aorta	0.4814	Brain_Putamen_basal_ganglia	22.7675	4.57651e-19	22.7675	-0.806421	-0.704053	-0.735208	0.0481616	1	0
intron_4_83272172_83273496	ENSG00000173085.13	0.460066	23	1	0.42	Artery_Aorta	0.4814	Brain_Putamen_basal_ganglia	22.7675	4.57651e-19	22.7675	-0.806421	-0.704053	-0.735208	0.0481616	1	0
intron_4_83302268_83306203	ENSG00000173083.14	0.118962	12	1	0.1159	Colon_Transverse	0.160882	Skin_Not_Sun_Exposed_Suprapubic	11.9844	4.13932e-19	11.9844	1.40211	1.57222	1.55804	0.0491057	1	0
intron_4_83302268_83306203	ENSG00000173083.14	0.118962	12	1	0.1159	Colon_Transverse	0.160882	Skin_Not_Sun_Exposed_Suprapubic	11.9844	4.13932e-19	11.9844	1.40211	1.57222	1.55804	0.0491057	1	0
intron_4_83302268_83306203	ENSG00000173083.14	0.118962	12	1	0.1159	Colon_Transverse	0.160882	Skin_Not_Sun_Exposed_Suprapubic	11.9844	4.13932e-19	11.9844	1.40211	1.57222	1.55804	0.0491057	1	0
intron_4_83306317_83308845	ENSG00000173083.14	0.11602	2	1	0.1159	Whole_Blood	0.116508	Testis	1.99799	0.00201232	1.99799	-1.57222	-1.5696	-1.57091	0.00184995	1	0
intron_4_83310890_83313114	ENSG00000173083.14	0.9796	4	1	0.9796	Skin_Not_Sun_Exposed_Suprapubic	0.9796	Cells_Cultured_fibroblasts	4	9.98075e-18	4	-0.0255704	0.0255704	0	0.0295261	1	0
intron_4_83421736_83423358	ENSG00000163312.10	0.796629	20	1	0.766613	Ovary	0.98339	Minor_Salivary_Gland	19.9077	9.67735e-18	19.9077	-0.296808	-0.0208193	-0.256629	0.0561917	1	0
intron_4_83421736_83423358	ENSG00000163312.10	0.796629	20	1	0.766613	Ovary	0.98339	Minor_Salivary_Gland	19.9077	9.67735e-18	19.9077	-0.296808	-0.0208193	-0.256629	0.0561917	1	0
intron_4_83421736_83425994	ENSG00000163312.10	0.7903	20	1	0.7903	Minor_Salivary_Gland	0.7903	Artery_Tibial	20	1.85202e-17	20	0.265921	0.265921	0.265921	2.20579e-17	1	0
intron_4_83421736_83425994	ENSG00000163312.10	0.7903	20	1	0.7903	Minor_Salivary_Gland	0.7903	Artery_Tibial	20	1.85202e-17	20	0.265921	0.265921	0.265921	2.20579e-17	1	0
intron_4_83421736_83425994	ENSG00000163312.10	0.7903	20	1	0.7903	Minor_Salivary_Gland	0.7903	Artery_Tibial	20	1.85202e-17	20	0.265921	0.265921	0.265921	2.20579e-17	1	0
intron_4_83423555_83425994	ENSG00000163312.10	0.7903	14	1	0.7903	Breast_Mammary_Tissue	0.7903	Adipose_Subcutaneous	14	1.8604e-17	14	-0.265921	-0.265921	-0.265921	2.17733e-17	1	0
intron_4_83426092_83427563	ENSG00000163312.10	0.928277	20	1	0.22299	Breast_Mammary_Tissue	1	Adipose_Subcutaneous	19.8259	4.15838e-18	19.8259	0	1.21862	0.0941236	0.267228	1	0
intron_4_83426092_83427563	ENSG00000163312.10	0.928277	20	1	0.22299	Breast_Mammary_Tissue	1	Adipose_Subcutaneous	19.8259	4.15838e-18	19.8259	0	1.21862	0.0941236	0.267228	1	0
intron_4_83426092_83427563	ENSG00000163312.10	0.928277	20	1	0.22299	Breast_Mammary_Tissue	1	Adipose_Subcutaneous	19.8259	4.15838e-18	19.8259	0	1.21862	0.0941236	0.267228	1	0
intron_4_83427720_83429524	ENSG00000163312.10	0.8907	21	1	0.8907	Artery_Aorta	0.8907	Colon_Sigmoid	21	2.68644e-17	21	-0.137419	-0.137419	-0.137419	1.75542e-17	1	0
intron_4_83427720_83429524	ENSG00000163312.10	0.8907	21	1	0.8907	Artery_Aorta	0.8907	Colon_Sigmoid	21	2.68644e-17	21	-0.137419	-0.137419	-0.137419	1.75542e-17	1	0
intron_4_83427720_83429524	ENSG00000163312.10	0.8907	21	1	0.8907	Artery_Aorta	0.8907	Colon_Sigmoid	21	2.68644e-17	21	-0.137419	-0.137419	-0.137419	1.75542e-17	1	0
intron_4_83443614_83446014	ENSG00000163312.10	0.677689	30	3	0.422523	Skin_Sun_Exposed_Lower_leg	0.9505	Brain_Caudate_basal_ganglia	25.6142	8.28462e-16	1.20969	-0.487647	0.802052	-0.103226	0.402008	3	0
intron_4_83443614_83446014	ENSG00000163312.10	0.677689	30	3	0.422523	Skin_Sun_Exposed_Lower_leg	0.9505	Brain_Caudate_basal_ganglia	25.6142	8.28462e-16	1.20969	-0.487647	0.802052	-0.103226	0.402008	3	0
intron_4_83446086_83446835	ENSG00000163312.10	0.77746	47	2	0.4839	Esophagus_Mucosa	0.828467	Brain_Amygdala	28.6714	5.02792e-16	18.3013	-0.700044	0.700044	0.270421	0.456195	2	0
intron_4_83446086_83446835	ENSG00000163312.10	0.77746	47	2	0.4839	Esophagus_Mucosa	0.828467	Brain_Amygdala	28.6714	5.02792e-16	18.3013	-0.700044	0.700044	0.270421	0.456195	2	0
intron_4_83446086_83446835	ENSG00000163312.10	0.77746	47	2	0.4839	Esophagus_Mucosa	0.828467	Brain_Amygdala	28.6714	5.02792e-16	18.3013	-0.700044	0.700044	0.270421	0.456195	2	0
intron_4_83446086_83446835	ENSG00000163312.10	0.77746	47	2	0.4839	Esophagus_Mucosa	0.828467	Brain_Amygdala	28.6714	5.02792e-16	18.3013	-0.700044	0.700044	0.270421	0.456195	2	0
intron_4_83446086_83446835	ENSG00000163312.10	0.77746	47	2	0.4839	Esophagus_Mucosa	0.828467	Brain_Amygdala	28.6714	5.02792e-16	18.3013	-0.700044	0.700044	0.270421	0.456195	2	0
intron_4_83446086_83446835	ENSG00000163312.10	0.77746	47	2	0.4839	Esophagus_Mucosa	0.828467	Brain_Amygdala	28.6714	5.02792e-16	18.3013	-0.700044	0.700044	0.270421	0.456195	2	0
intron_4_83446086_83448783	ENSG00000163312.10	0.774227	29	1	0.7477	Artery_Coronary	0.802	Pituitary	28.9604	4.84284e-16	28.9604	-0.321674	-0.25076	-0.28665	0.0332208	1	0
intron_4_83446086_83448783	ENSG00000163312.10	0.774227	29	1	0.7477	Artery_Coronary	0.802	Pituitary	28.9604	4.84284e-16	28.9604	-0.321674	-0.25076	-0.28665	0.0332208	1	0
intron_4_83446086_83448783	ENSG00000163312.10	0.774227	29	1	0.7477	Artery_Coronary	0.802	Pituitary	28.9604	4.84284e-16	28.9604	-0.321674	-0.25076	-0.28665	0.0332208	1	0
intron_4_83447035_83448783	ENSG00000163312.10	0.796333	14	1	0.7922	Adipose_Visceral_Omentum	0.861329	Lung	13.9173	3.01914e-17	13.9173	0.174683	0.263455	0.257114	0.0237252	1	0
intron_4_83447035_83448783	ENSG00000163312.10	0.796333	14	1	0.7922	Adipose_Visceral_Omentum	0.861329	Lung	13.9173	3.01914e-17	13.9173	0.174683	0.263455	0.257114	0.0237252	1	0
intron_4_83453945_83455508	ENSG00000163312.10	0.815561	46	2	0.524027	Thyroid	0.927972	Pituitary	26.7226	7.04188e-16	19.2774	-0.637151	0.632414	-0.147375	0.41917	2	0
intron_4_83453945_83455508	ENSG00000163312.10	0.815561	46	2	0.524027	Thyroid	0.927972	Pituitary	26.7226	7.04188e-16	19.2774	-0.637151	0.632414	-0.147375	0.41917	2	0
intron_4_83453945_83455508	ENSG00000163312.10	0.815561	46	2	0.524027	Thyroid	0.927972	Pituitary	26.7226	7.04188e-16	19.2774	-0.637151	0.632414	-0.147375	0.41917	2	0
intron_4_83453945_83455508	ENSG00000163322.13	0.815561	46	2	0.524027	Thyroid	0.927972	Pituitary	26.7226	7.04188e-16	19.2774	-0.637151	0.632414	-0.147375	0.41917	2	0
intron_4_83453945_83455508	ENSG00000163312.10	0.815561	46	2	0.524027	Thyroid	0.927972	Pituitary	26.7226	7.04188e-16	19.2774	-0.637151	0.632414	-0.147375	0.41917	2	0
intron_4_83453945_83455508	ENSG00000163322.13	0.815561	46	2	0.524027	Thyroid	0.927972	Pituitary	26.7226	7.04188e-16	19.2774	-0.637151	0.632414	-0.147375	0.41917	2	0
intron_4_83453945_83455508	ENSG00000163312.10	0.815561	46	2	0.524027	Thyroid	0.927972	Pituitary	26.7226	7.04188e-16	19.2774	-0.637151	0.632414	-0.147375	0.41917	2	0
intron_4_83453945_83455508	ENSG00000163312.10	0.815561	46	2	0.524027	Thyroid	0.927972	Pituitary	26.7226	7.04188e-16	19.2774	-0.637151	0.632414	-0.147375	0.41917	2	0
intron_4_83453945_83455508	ENSG00000163322.13	0.815561	46	2	0.524027	Thyroid	0.927972	Pituitary	26.7226	7.04188e-16	19.2774	-0.637151	0.632414	-0.147375	0.41917	2	0
intron_4_83453945_83455508	ENSG00000163322.13	0.815561	46	2	0.524027	Thyroid	0.927972	Pituitary	26.7226	7.04188e-16	19.2774	-0.637151	0.632414	-0.147375	0.41917	2	0
intron_4_83453945_83455508	ENSG00000163312.10	0.815561	46	2	0.524027	Thyroid	0.927972	Pituitary	26.7226	7.04188e-16	19.2774	-0.637151	0.632414	-0.147375	0.41917	2	0
intron_4_83453945_83455508	ENSG00000163322.13	0.815561	46	2	0.524027	Thyroid	0.927972	Pituitary	26.7226	7.04188e-16	19.2774	-0.637151	0.632414	-0.147375	0.41917	2	0
intron_4_83453945_83455508	ENSG00000163322.13	0.815561	46	2	0.524027	Thyroid	0.927972	Pituitary	26.7226	7.04188e-16	19.2774	-0.637151	0.632414	-0.147375	0.41917	2	0
intron_4_83453945_83455508	ENSG00000163322.13	0.815561	46	2	0.524027	Thyroid	0.927972	Pituitary	26.7226	7.04188e-16	19.2774	-0.637151	0.632414	-0.147375	0.41917	2	0
intron_4_83456177_83456909	ENSG00000163319.10	0.3822	32	1	0.3822	Brain_Cerebellum	0.3822	Skin_Not_Sun_Exposed_Suprapubic	32	6.53798e-16	32	-0.87385	0.87385	0.382309	0.798355	1	0
intron_4_83456177_83456909	ENSG00000163319.10	0.3822	32	1	0.3822	Brain_Cerebellum	0.3822	Skin_Not_Sun_Exposed_Suprapubic	32	6.53798e-16	32	-0.87385	0.87385	0.382309	0.798355	1	0
intron_4_83456177_83456909	ENSG00000163319.10	0.3822	32	1	0.3822	Brain_Cerebellum	0.3822	Skin_Not_Sun_Exposed_Suprapubic	32	6.53798e-16	32	-0.87385	0.87385	0.382309	0.798355	1	0
intron_4_83456177_83456909	ENSG00000163319.10	0.3822	32	1	0.3822	Brain_Cerebellum	0.3822	Skin_Not_Sun_Exposed_Suprapubic	32	6.53798e-16	32	-0.87385	0.87385	0.382309	0.798355	1	0
intron_4_83456177_83456909	ENSG00000163319.10	0.3822	32	1	0.3822	Brain_Cerebellum	0.3822	Skin_Not_Sun_Exposed_Suprapubic	32	6.53798e-16	32	-0.87385	0.87385	0.382309	0.798355	1	0
intron_4_83456958_83459740	ENSG00000163319.10	0.925488	15	3	0.6395	Adrenal_Gland	0.997594	Artery_Tibial	11.2413	4.67806e-18	1.005	-0.468398	0.111903	-0.0559339	0.24436	3	0
intron_4_83456958_83459740	ENSG00000163319.10	0.925488	15	3	0.6395	Adrenal_Gland	0.997594	Artery_Tibial	11.2413	4.67806e-18	1.005	-0.468398	0.111903	-0.0559339	0.24436	3	0
intron_4_83456958_83459740	ENSG00000163319.10	0.925488	15	3	0.6395	Adrenal_Gland	0.997594	Artery_Tibial	11.2413	4.67806e-18	1.005	-0.468398	0.111903	-0.0559339	0.24436	3	0
intron_4_83456958_83460973	ENSG00000163319.10	0.968613	46	1	0.714825	Brain_Caudate_basal_ganglia	0.991417	Cells_EBV-transformed_lymphocytes	45.3248	2.32983e-15	45.3248	-0.181596	0.365383	0.0394997	0.0897543	1	0
intron_4_83456958_83460973	ENSG00000163319.10	0.968613	46	1	0.714825	Brain_Caudate_basal_ganglia	0.991417	Cells_EBV-transformed_lymphocytes	45.3248	2.32983e-15	45.3248	-0.181596	0.365383	0.0394997	0.0897543	1	0
intron_4_83456958_83460973	ENSG00000163319.10	0.968613	46	1	0.714825	Brain_Caudate_basal_ganglia	0.991417	Cells_EBV-transformed_lymphocytes	45.3248	2.32983e-15	45.3248	-0.181596	0.365383	0.0394997	0.0897543	1	0
intron_4_83456958_83460973	ENSG00000163319.10	0.968613	46	1	0.714825	Brain_Caudate_basal_ganglia	0.991417	Cells_EBV-transformed_lymphocytes	45.3248	2.32983e-15	45.3248	-0.181596	0.365383	0.0394997	0.0897543	1	0
intron_4_83456958_83460973	ENSG00000163319.10	0.968613	46	1	0.714825	Brain_Caudate_basal_ganglia	0.991417	Cells_EBV-transformed_lymphocytes	45.3248	2.32983e-15	45.3248	-0.181596	0.365383	0.0394997	0.0897543	1	0
intron_4_83456958_83460973	ENSG00000163319.10	0.968613	46	1	0.714825	Brain_Caudate_basal_ganglia	0.991417	Cells_EBV-transformed_lymphocytes	45.3248	2.32983e-15	45.3248	-0.181596	0.365383	0.0394997	0.0897543	1	0
intron_4_83458429_83459740	ENSG00000163319.10	0.74078	9	1	0.726625	Adipose_Subcutaneous	0.9163	Cells_Cultured_fibroblasts	8.71487	3.35536e-17	8.71487	0.105096	0.349618	0.322449	0.0815075	1	0
intron_4_83458429_83460973	ENSG00000163319.10	0.926114	38	1	0.9163	Cells_EBV-transformed_lymphocytes	0.939865	Artery_Aorta	37.9485	7.68766e-16	37.9485	-0.105096	-0.0754395	-0.0926613	0.0119977	1	0
intron_4_83458429_83460973	ENSG00000163319.10	0.926114	38	1	0.9163	Cells_EBV-transformed_lymphocytes	0.939865	Artery_Aorta	37.9485	7.68766e-16	37.9485	-0.105096	-0.0754395	-0.0926613	0.0119977	1	0
intron_4_83458429_83460973	ENSG00000163319.10	0.926114	38	1	0.9163	Cells_EBV-transformed_lymphocytes	0.939865	Artery_Aorta	37.9485	7.68766e-16	37.9485	-0.105096	-0.0754395	-0.0926613	0.0119977	1	0
intron_4_83458429_83460973	ENSG00000163319.10	0.926114	38	1	0.9163	Cells_EBV-transformed_lymphocytes	0.939865	Artery_Aorta	37.9485	7.68766e-16	37.9485	-0.105096	-0.0754395	-0.0926613	0.0119977	1	0
intron_4_83458429_83460973	ENSG00000163319.10	0.926114	38	1	0.9163	Cells_EBV-transformed_lymphocytes	0.939865	Artery_Aorta	37.9485	7.68766e-16	37.9485	-0.105096	-0.0754395	-0.0926613	0.0119977	1	0
intron_4_83458429_83460973	ENSG00000163319.10	0.926114	38	1	0.9163	Cells_EBV-transformed_lymphocytes	0.939865	Artery_Aorta	37.9485	7.68766e-16	37.9485	-0.105096	-0.0754395	-0.0926613	0.0119977	1	0
intron_4_83459797_83460973	ENSG00000163319.10	0.907846	45	1	0.7727	Minor_Salivary_Gland	0.934815	Colon_Transverse	43.6914	1.35939e-15	43.6914	0.081788	0.288845	0.116348	0.0618524	1	0
intron_4_83459797_83460973	ENSG00000163319.10	0.907846	45	1	0.7727	Minor_Salivary_Gland	0.934815	Colon_Transverse	43.6914	1.35939e-15	43.6914	0.081788	0.288845	0.116348	0.0618524	1	0
intron_4_83459797_83460973	ENSG00000163319.10	0.907846	45	1	0.7727	Minor_Salivary_Gland	0.934815	Colon_Transverse	43.6914	1.35939e-15	43.6914	0.081788	0.288845	0.116348	0.0618524	1	0
intron_4_83459797_83460973	ENSG00000163319.10	0.907846	45	1	0.7727	Minor_Salivary_Gland	0.934815	Colon_Transverse	43.6914	1.35939e-15	43.6914	0.081788	0.288845	0.116348	0.0618524	1	0
intron_4_83459797_83460973	ENSG00000163319.10	0.907846	45	1	0.7727	Minor_Salivary_Gland	0.934815	Colon_Transverse	43.6914	1.35939e-15	43.6914	0.081788	0.288845	0.116348	0.0618524	1	0
intron_4_83459797_83460973	ENSG00000163319.10	0.907846	45	1	0.7727	Minor_Salivary_Gland	0.934815	Colon_Transverse	43.6914	1.35939e-15	43.6914	0.081788	0.288845	0.116348	0.0618524	1	0
intron_4_83459797_83460973	ENSG00000163319.10	0.907846	45	1	0.7727	Minor_Salivary_Gland	0.934815	Colon_Transverse	43.6914	1.35939e-15	43.6914	0.081788	0.288845	0.116348	0.0618524	1	0
intron_4_83462902_83463494	ENSG00000163322.13	0.9172	13	1	0.9172	Adipose_Subcutaneous	0.9172	Uterus	13	1.93874e-17	13	0.103961	0.103961	0.103961	8.01234e-18	1	0
intron_4_83462902_83463494	ENSG00000163322.13	0.9172	13	1	0.9172	Adipose_Subcutaneous	0.9172	Uterus	13	1.93874e-17	13	0.103961	0.103961	0.103961	8.01234e-18	1	0
intron_4_83462902_83463494	ENSG00000163312.10	0.9172	13	1	0.9172	Adipose_Subcutaneous	0.9172	Uterus	13	1.93874e-17	13	0.103961	0.103961	0.103961	8.01234e-18	1	0
intron_4_83462902_83463494	ENSG00000163312.10	0.9172	13	1	0.9172	Adipose_Subcutaneous	0.9172	Uterus	13	1.93874e-17	13	0.103961	0.103961	0.103961	8.01234e-18	1	0
intron_4_83470396_83476643	ENSG00000163322.13	0.909605	5	2	0.739536	Muscle_Skeletal	0.9566	Nerve_Tibial	4.69959	9.16409e-17	0.292559	0.0544207	0.332468	0.274108	0.122825	2	0
intron_4_83472288_83476643	ENSG00000163322.13	0.868198	46	2	0.6179	Prostate	0.812728	Testis	29.9084	6.56736e-16	16.0916	-0.498829	0.498829	-0.216779	0.365212	2	0
intron_4_83472288_83476643	ENSG00000163322.13	0.868198	46	2	0.6179	Prostate	0.812728	Testis	29.9084	6.56736e-16	16.0916	-0.498829	0.498829	-0.216779	0.365212	2	0
intron_4_83472288_83476643	ENSG00000163322.13	0.868198	46	2	0.6179	Prostate	0.812728	Testis	29.9084	6.56736e-16	16.0916	-0.498829	0.498829	-0.216779	0.365212	2	0
intron_4_83472288_83476643	ENSG00000163322.13	0.868198	46	2	0.6179	Prostate	0.812728	Testis	29.9084	6.56736e-16	16.0916	-0.498829	0.498829	-0.216779	0.365212	2	0
intron_4_83472288_83476643	ENSG00000163322.13	0.868198	46	2	0.6179	Prostate	0.812728	Testis	29.9084	6.56736e-16	16.0916	-0.498829	0.498829	-0.216779	0.365212	2	0
intron_4_83472288_83476643	ENSG00000163322.13	0.868198	46	2	0.6179	Prostate	0.812728	Testis	29.9084	6.56736e-16	16.0916	-0.498829	0.498829	-0.216779	0.365212	2	0
intron_4_83476679_83482154	ENSG00000163322.13	0.882689	37	2	0.7612	Thyroid	0.9752	Skin_Not_Sun_Exposed_Suprapubic	35.4902	7.63499e-16	1.50979	0.0310872	0.303905	0.174675	0.0969109	2	0
intron_4_83476679_83482154	ENSG00000163322.13	0.882689	37	2	0.7612	Thyroid	0.9752	Skin_Not_Sun_Exposed_Suprapubic	35.4902	7.63499e-16	1.50979	0.0310872	0.303905	0.174675	0.0969109	2	0
intron_4_83476679_83482154	ENSG00000163322.13	0.882689	37	2	0.7612	Thyroid	0.9752	Skin_Not_Sun_Exposed_Suprapubic	35.4902	7.63499e-16	1.50979	0.0310872	0.303905	0.174675	0.0969109	2	0
intron_4_83476679_83482154	ENSG00000163322.13	0.882689	37	2	0.7612	Thyroid	0.9752	Skin_Not_Sun_Exposed_Suprapubic	35.4902	7.63499e-16	1.50979	0.0310872	0.303905	0.174675	0.0969109	2	0
intron_4_83481124_83482154	ENSG00000163322.13	0.7967	5	1	0.7967	Cells_Cultured_fibroblasts	0.7967	Adipose_Subcutaneous	5	9.67988e-112	5	-0.25762	0.25762	-0.154572	0.230423	1	0
intron_4_83482244_83484986	ENSG00000163322.13	0.542058	44	2	0.264275	Breast_Mammary_Tissue	0.984784	Skin_Sun_Exposed_Lower_leg	34.8737	8.38088e-16	9.12634	-0.326593	1.11634	0.616116	0.286009	2	0
intron_4_83482244_83484986	ENSG00000163322.13	0.542058	44	2	0.264275	Breast_Mammary_Tissue	0.984784	Skin_Sun_Exposed_Lower_leg	34.8737	8.38088e-16	9.12634	-0.326593	1.11634	0.616116	0.286009	2	0
intron_4_83482244_83484986	ENSG00000163322.13	0.542058	44	2	0.264275	Breast_Mammary_Tissue	0.984784	Skin_Sun_Exposed_Lower_leg	34.8737	8.38088e-16	9.12634	-0.326593	1.11634	0.616116	0.286009	2	0
intron_4_83482244_83484986	ENSG00000163322.13	0.542058	44	2	0.264275	Breast_Mammary_Tissue	0.984784	Skin_Sun_Exposed_Lower_leg	34.8737	8.38088e-16	9.12634	-0.326593	1.11634	0.616116	0.286009	2	0
intron_4_83482244_83484986	ENSG00000163322.13	0.542058	44	2	0.264275	Breast_Mammary_Tissue	0.984784	Skin_Sun_Exposed_Lower_leg	34.8737	8.38088e-16	9.12634	-0.326593	1.11634	0.616116	0.286009	2	0
intron_4_83484166_83484986	ENSG00000163322.13	0.8218	22	1	0.8218	Adipose_Subcutaneous	0.8218	Adipose_Visceral_Omentum	22	3.58679e-17	22	-0.22523	-0.22523	-0.22523	2.84087e-17	1	0
intron_4_83484166_83484986	ENSG00000163322.13	0.8218	22	1	0.8218	Adipose_Subcutaneous	0.8218	Adipose_Visceral_Omentum	22	3.58679e-17	22	-0.22523	-0.22523	-0.22523	2.84087e-17	1	0
intron_4_83536763_83544536	ENSG00000138678.10	0.826276	11	1	0.8193	Muscle_Skeletal	0.8321	Adipose_Visceral_Omentum	11	1.45965e-17	11	0.212009	0.228445	0.21948	0.00858362	1	0
intron_4_83536763_83544536	ENSG00000138678.10	0.826276	11	1	0.8193	Muscle_Skeletal	0.8321	Adipose_Visceral_Omentum	11	1.45965e-17	11	0.212009	0.228445	0.21948	0.00858362	1	0
intron_4_8367080_8370908	ENSG00000087008.15	0.83453	11	2	0.4759	Breast_Mammary_Tissue	0.7323	Adipose_Subcutaneous	7.98514	6.98206e-19	2.93822	0.342068	0.712912	0.461997	0.163892	2	0
intron_4_8367080_8370908	ENSG00000087008.15	0.83453	11	2	0.4759	Breast_Mammary_Tissue	0.7323	Adipose_Subcutaneous	7.98514	6.98206e-19	2.93822	0.342068	0.712912	0.461997	0.163892	2	0
intron_4_8367080_8374978	ENSG00000087008.15	0.561919	17	1	0.4759	Breast_Mammary_Tissue	0.7323	Brain_Cerebellar_Hemisphere	16.5169	6.77443e-18	16.5169	-0.712912	-0.342068	-0.571691	0.122498	1	0
intron_4_8367080_8374978	ENSG00000087008.15	0.561919	17	1	0.4759	Breast_Mammary_Tissue	0.7323	Brain_Cerebellar_Hemisphere	16.5169	6.77443e-18	16.5169	-0.712912	-0.342068	-0.571691	0.122498	1	0
intron_4_8367080_8374978	ENSG00000087008.15	0.561919	17	1	0.4759	Breast_Mammary_Tissue	0.7323	Brain_Cerebellar_Hemisphere	16.5169	6.77443e-18	16.5169	-0.712912	-0.342068	-0.571691	0.122498	1	0
intron_4_8370994_8373561	ENSG00000087008.15	0.832558	48	2	0.292887	Adipose_Subcutaneous	0.796653	Skin_Not_Sun_Exposed_Suprapubic	43.7214	2.295e-15	3.75626	0.257681	1.05181	0.574797	0.201352	2	0
intron_4_8370994_8373561	ENSG00000087008.15	0.832558	48	2	0.292887	Adipose_Subcutaneous	0.796653	Skin_Not_Sun_Exposed_Suprapubic	43.7214	2.295e-15	3.75626	0.257681	1.05181	0.574797	0.201352	2	0
intron_4_8370994_8373561	ENSG00000087008.15	0.832558	48	2	0.292887	Adipose_Subcutaneous	0.796653	Skin_Not_Sun_Exposed_Suprapubic	43.7214	2.295e-15	3.75626	0.257681	1.05181	0.574797	0.201352	2	0
intron_4_8370994_8373561	ENSG00000087008.15	0.832558	48	2	0.292887	Adipose_Subcutaneous	0.796653	Skin_Not_Sun_Exposed_Suprapubic	43.7214	2.295e-15	3.75626	0.257681	1.05181	0.574797	0.201352	2	0
intron_4_8370994_8373561	ENSG00000087008.15	0.832558	48	2	0.292887	Adipose_Subcutaneous	0.796653	Skin_Not_Sun_Exposed_Suprapubic	43.7214	2.295e-15	3.75626	0.257681	1.05181	0.574797	0.201352	2	0
intron_4_8370994_8373561	ENSG00000087008.15	0.832558	48	2	0.292887	Adipose_Subcutaneous	0.796653	Skin_Not_Sun_Exposed_Suprapubic	43.7214	2.295e-15	3.75626	0.257681	1.05181	0.574797	0.201352	2	0
intron_4_8370994_8373561	ENSG00000087008.15	0.832558	48	2	0.292887	Adipose_Subcutaneous	0.796653	Skin_Not_Sun_Exposed_Suprapubic	43.7214	2.295e-15	3.75626	0.257681	1.05181	0.574797	0.201352	2	0
intron_4_8370994_8374978	ENSG00000087008.15	0.518812	39	5	0.2441	Colon_Transverse	0.794822	Thyroid	22.255	6.30921e-16	1.53557	-1.1648	1.1648	-0.124425	0.683127	5	0
intron_4_8370994_8374978	ENSG00000087008.15	0.518812	39	5	0.2441	Colon_Transverse	0.794822	Thyroid	22.255	6.30921e-16	1.53557	-1.1648	1.1648	-0.124425	0.683127	5	0
intron_4_8370994_8374978	ENSG00000087008.15	0.518812	39	5	0.2441	Colon_Transverse	0.794822	Thyroid	22.255	6.30921e-16	1.53557	-1.1648	1.1648	-0.124425	0.683127	5	0
intron_4_8370994_8374978	ENSG00000087008.15	0.518812	39	5	0.2441	Colon_Transverse	0.794822	Thyroid	22.255	6.30921e-16	1.53557	-1.1648	1.1648	-0.124425	0.683127	5	0
intron_4_8370994_8374978	ENSG00000087008.15	0.518812	39	5	0.2441	Colon_Transverse	0.794822	Thyroid	22.255	6.30921e-16	1.53557	-1.1648	1.1648	-0.124425	0.683127	5	0
intron_4_8370994_8374978	ENSG00000087008.15	0.518812	39	5	0.2441	Colon_Transverse	0.794822	Thyroid	22.255	6.30921e-16	1.53557	-1.1648	1.1648	-0.124425	0.683127	5	0
intron_4_8373628_8374068	ENSG00000087008.15	0.725454	28	1	0.637	Uterus	0.7299	Artery_Aorta	27.4048	5.54432e-16	27.4048	-0.471897	-0.345259	-0.349781	0.0239325	1	0
intron_4_8373628_8374068	ENSG00000087008.15	0.725454	28	1	0.637	Uterus	0.7299	Artery_Aorta	27.4048	5.54432e-16	27.4048	-0.471897	-0.345259	-0.349781	0.0239325	1	0
intron_4_8373628_8374068	ENSG00000087008.15	0.725454	28	1	0.637	Uterus	0.7299	Artery_Aorta	27.4048	5.54432e-16	27.4048	-0.471897	-0.345259	-0.349781	0.0239325	1	0
intron_4_8373628_8374068	ENSG00000087008.15	0.725454	28	1	0.637	Uterus	0.7299	Artery_Aorta	27.4048	5.54432e-16	27.4048	-0.471897	-0.345259	-0.349781	0.0239325	1	0
intron_4_8373628_8374978	ENSG00000087008.15	0.89416	45	2	0.3255	Brain_Spinal_cord_cervical_c-1	0.911603	Brain_Caudate_basal_ganglia	33.2303	8.73136e-16	9.86806	-0.128188	0.983218	0.311268	0.282854	2	0
intron_4_8373628_8374978	ENSG00000087008.15	0.89416	45	2	0.3255	Brain_Spinal_cord_cervical_c-1	0.911603	Brain_Caudate_basal_ganglia	33.2303	8.73136e-16	9.86806	-0.128188	0.983218	0.311268	0.282854	2	0
intron_4_8373628_8374978	ENSG00000087008.15	0.89416	45	2	0.3255	Brain_Spinal_cord_cervical_c-1	0.911603	Brain_Caudate_basal_ganglia	33.2303	8.73136e-16	9.86806	-0.128188	0.983218	0.311268	0.282854	2	0
intron_4_8373628_8374978	ENSG00000087008.15	0.89416	45	2	0.3255	Brain_Spinal_cord_cervical_c-1	0.911603	Brain_Caudate_basal_ganglia	33.2303	8.73136e-16	9.86806	-0.128188	0.983218	0.311268	0.282854	2	0
intron_4_8373628_8374978	ENSG00000087008.15	0.89416	45	2	0.3255	Brain_Spinal_cord_cervical_c-1	0.911603	Brain_Caudate_basal_ganglia	33.2303	8.73136e-16	9.86806	-0.128188	0.983218	0.311268	0.282854	2	0
intron_4_8373628_8374978	ENSG00000087008.15	0.89416	45	2	0.3255	Brain_Spinal_cord_cervical_c-1	0.911603	Brain_Caudate_basal_ganglia	33.2303	8.73136e-16	9.86806	-0.128188	0.983218	0.311268	0.282854	2	0
intron_4_8374512_8374978	ENSG00000087008.15	0.692945	16	1	0.612562	Lung	0.7299	Vagina	15.9287	4.21337e-17	15.9287	-0.50642	-0.345259	-0.394081	0.0671155	1	0
intron_4_8375152_8381492	ENSG00000087008.15	0.798484	33	2	0.501673	Spleen	0.9061	Heart_Left_Ventricle	28.3482	7.64552e-16	4.65183	-0.67186	0.117959	-0.582807	0.217433	2	0
intron_4_8375152_8381492	ENSG00000087008.15	0.798484	33	2	0.501673	Spleen	0.9061	Heart_Left_Ventricle	28.3482	7.64552e-16	4.65183	-0.67186	0.117959	-0.582807	0.217433	2	0
intron_4_8375152_8381492	ENSG00000087008.15	0.798484	33	2	0.501673	Spleen	0.9061	Heart_Left_Ventricle	28.3482	7.64552e-16	4.65183	-0.67186	0.117959	-0.582807	0.217433	2	0
intron_4_8381607_8383139	ENSG00000087008.15	0.727078	10	1	0.6901	Esophagus_Gastroesophageal_Junction	0.7419	Adipose_Subcutaneous	9.96147	2.61777e-18	9.96147	-0.398719	-0.329338	-0.348392	0.0307722	1	0
intron_4_8381607_8389173	ENSG00000087008.15	0.714082	35	1	0.681611	Prostate	0.770165	Brain_Caudate_basal_ganglia	34.8439	9.0691e-16	34.8439	0.292159	0.410266	0.365524	0.0340098	1	0
intron_4_8381607_8389173	ENSG00000087008.15	0.714082	35	1	0.681611	Prostate	0.770165	Brain_Caudate_basal_ganglia	34.8439	9.0691e-16	34.8439	0.292159	0.410266	0.365524	0.0340098	1	0
intron_4_8381607_8389173	ENSG00000087008.15	0.714082	35	1	0.681611	Prostate	0.770165	Brain_Caudate_basal_ganglia	34.8439	9.0691e-16	34.8439	0.292159	0.410266	0.365524	0.0340098	1	0
intron_4_8381607_8389173	ENSG00000087008.15	0.714082	35	1	0.681611	Prostate	0.770165	Brain_Caudate_basal_ganglia	34.8439	9.0691e-16	34.8439	0.292159	0.410266	0.365524	0.0340098	1	0
intron_4_8406043_8410212	ENSG00000087008.15	0.328532	20	4	0.07104	Artery_Tibial	0.8838	Colon_Sigmoid	15.9951	2.00619e-17	0.859997	-1.80522	0.399805	-1.07364	0.594268	4	0
intron_4_8406043_8410212	ENSG00000087008.15	0.328532	20	4	0.07104	Artery_Tibial	0.8838	Colon_Sigmoid	15.9951	2.00619e-17	0.859997	-1.80522	0.399805	-1.07364	0.594268	4	0
intron_4_8406043_8410212	ENSG00000087008.15	0.328532	20	4	0.07104	Artery_Tibial	0.8838	Colon_Sigmoid	15.9951	2.00619e-17	0.859997	-1.80522	0.399805	-1.07364	0.594268	4	0
intron_4_8415999_8416378	ENSG00000087008.15	0.663346	33	1	0.64661	Artery_Aorta	0.6643	Adipose_Subcutaneous	32.9912	9.28087e-16	32.9912	0.433984	0.458477	0.435243	0.00511803	1	0
intron_4_8415999_8416378	ENSG00000087008.15	0.663346	33	1	0.64661	Artery_Aorta	0.6643	Adipose_Subcutaneous	32.9912	9.28087e-16	32.9912	0.433984	0.458477	0.435243	0.00511803	1	0
intron_4_8415999_8416378	ENSG00000087008.15	0.663346	33	1	0.64661	Artery_Aorta	0.6643	Adipose_Subcutaneous	32.9912	9.28087e-16	32.9912	0.433984	0.458477	0.435243	0.00511803	1	0
intron_4_8415999_8416378	ENSG00000087008.15	0.663346	33	1	0.64661	Artery_Aorta	0.6643	Adipose_Subcutaneous	32.9912	9.28087e-16	32.9912	0.433984	0.458477	0.435243	0.00511803	1	0
intron_4_8416535_8428351	ENSG00000087008.15	0.387164	39	3	0.1253	Esophagus_Muscularis	0.665765	Small_Intestine_Terminal_Ileum	21.1241	4.89806e-16	1.95888	-1.5329	1.5329	0.822333	0.85652	3	0
intron_4_8416535_8428351	ENSG00000087008.15	0.387164	39	3	0.1253	Esophagus_Muscularis	0.665765	Small_Intestine_Terminal_Ileum	21.1241	4.89806e-16	1.95888	-1.5329	1.5329	0.822333	0.85652	3	0
intron_4_8416535_8428351	ENSG00000087008.15	0.387164	39	3	0.1253	Esophagus_Muscularis	0.665765	Small_Intestine_Terminal_Ileum	21.1241	4.89806e-16	1.95888	-1.5329	1.5329	0.822333	0.85652	3	0
intron_4_8416535_8428351	ENSG00000087008.15	0.387164	39	3	0.1253	Esophagus_Muscularis	0.665765	Small_Intestine_Terminal_Ileum	21.1241	4.89806e-16	1.95888	-1.5329	1.5329	0.822333	0.85652	3	0
intron_4_8416535_8428351	ENSG00000087008.15	0.387164	39	3	0.1253	Esophagus_Muscularis	0.665765	Small_Intestine_Terminal_Ileum	21.1241	4.89806e-16	1.95888	-1.5329	1.5329	0.822333	0.85652	3	0
intron_4_8416535_8428351	ENSG00000087008.15	0.387164	39	3	0.1253	Esophagus_Muscularis	0.665765	Small_Intestine_Terminal_Ileum	21.1241	4.89806e-16	1.95888	-1.5329	1.5329	0.822333	0.85652	3	0
intron_4_8416535_8440648	ENSG00000087008.15	0.7018	16	1	0.7018	Adipose_Subcutaneous	0.7018	Brain_Anterior_cingulate_cortex_BA24	16	6.41437e-32	16	-0.382892	0.382892	0.0478615	0.392347	1	0
intron_4_8416535_8440648	ENSG00000087008.15	0.7018	16	1	0.7018	Adipose_Subcutaneous	0.7018	Brain_Anterior_cingulate_cortex_BA24	16	6.41437e-32	16	-0.382892	0.382892	0.0478615	0.392347	1	0
intron_4_8416535_8440648	ENSG00000087008.15	0.7018	16	1	0.7018	Adipose_Subcutaneous	0.7018	Brain_Anterior_cingulate_cortex_BA24	16	6.41437e-32	16	-0.382892	0.382892	0.0478615	0.392347	1	0
intron_4_8441441_8446476	ENSG00000155275.18	0.773032	17	4	0.3264	Brain_Hypothalamus	0.7813	Adipose_Subcutaneous	10.6468	1.40251e-17	0.85316	0.277625	0.981391	0.607081	0.291914	4	0
intron_4_8441441_8446476	ENSG00000155275.18	0.773032	17	4	0.3264	Brain_Hypothalamus	0.7813	Adipose_Subcutaneous	10.6468	1.40251e-17	0.85316	0.277625	0.981391	0.607081	0.291914	4	0
intron_4_8446590_8449669	ENSG00000155275.18	0.6868	48	1	0.6868	Heart_Left_Ventricle	0.6868	Pituitary	48	4.87435e-16	48	0.403201	0.403201	0.403201	6.05934e-17	1	0
intron_4_8446590_8449669	ENSG00000155275.18	0.6868	48	1	0.6868	Heart_Left_Ventricle	0.6868	Pituitary	48	4.87435e-16	48	0.403201	0.403201	0.403201	6.05934e-17	1	0
intron_4_8446590_8449669	ENSG00000155275.18	0.6868	48	1	0.6868	Heart_Left_Ventricle	0.6868	Pituitary	48	4.87435e-16	48	0.403201	0.403201	0.403201	6.05934e-17	1	0
intron_4_8446590_8449669	ENSG00000155275.18	0.6868	48	1	0.6868	Heart_Left_Ventricle	0.6868	Pituitary	48	4.87435e-16	48	0.403201	0.403201	0.403201	6.05934e-17	1	0
intron_4_8446590_8449669	ENSG00000155275.18	0.6868	48	1	0.6868	Heart_Left_Ventricle	0.6868	Pituitary	48	4.87435e-16	48	0.403201	0.403201	0.403201	6.05934e-17	1	0
intron_4_8446590_8449669	ENSG00000155275.18	0.6868	48	1	0.6868	Heart_Left_Ventricle	0.6868	Pituitary	48	4.87435e-16	48	0.403201	0.403201	0.403201	6.05934e-17	1	0
intron_4_8446590_8449698	ENSG00000155275.18	0.722064	48	1	0.678113	Skin_Not_Sun_Exposed_Suprapubic	0.899797	Prostate	46.7576	8.89982e-16	46.7576	-0.415039	-0.125918	-0.349573	0.0837948	1	0
intron_4_8446590_8449698	ENSG00000155275.18	0.722064	48	1	0.678113	Skin_Not_Sun_Exposed_Suprapubic	0.899797	Prostate	46.7576	8.89982e-16	46.7576	-0.415039	-0.125918	-0.349573	0.0837948	1	0
intron_4_8446590_8449698	ENSG00000155275.18	0.722064	48	1	0.678113	Skin_Not_Sun_Exposed_Suprapubic	0.899797	Prostate	46.7576	8.89982e-16	46.7576	-0.415039	-0.125918	-0.349573	0.0837948	1	0
intron_4_8446590_8449698	ENSG00000155275.18	0.722064	48	1	0.678113	Skin_Not_Sun_Exposed_Suprapubic	0.899797	Prostate	46.7576	8.89982e-16	46.7576	-0.415039	-0.125918	-0.349573	0.0837948	1	0
intron_4_8446590_8449698	ENSG00000155275.18	0.722064	48	1	0.678113	Skin_Not_Sun_Exposed_Suprapubic	0.899797	Prostate	46.7576	8.89982e-16	46.7576	-0.415039	-0.125918	-0.349573	0.0837948	1	0
intron_4_8446590_8449698	ENSG00000155275.18	0.722064	48	1	0.678113	Skin_Not_Sun_Exposed_Suprapubic	0.899797	Prostate	46.7576	8.89982e-16	46.7576	-0.415039	-0.125918	-0.349573	0.0837948	1	0
intron_4_8449888_8451960	ENSG00000155275.18	0.703342	7	2	0.361	Brain_Cerebellar_Hemisphere	0.686	Muscle_Skeletal	5.00114	1.70456e-18	1.99886	-0.913461	0.404289	-0.414816	0.591316	2	0
intron_4_8452028_8452882	ENSG00000155275.18	0.70053	28	3	0.2818	Brain_Nucleus_accumbens_basal_ganglia	0.843591	Adrenal_Gland	21.2684	2.06459e-15	1.72551	-1.07628	0.198313	-0.312819	0.238767	3	0
intron_4_8452028_8452882	ENSG00000155275.18	0.70053	28	3	0.2818	Brain_Nucleus_accumbens_basal_ganglia	0.843591	Adrenal_Gland	21.2684	2.06459e-15	1.72551	-1.07628	0.198313	-0.312819	0.238767	3	0
intron_4_8452028_8452882	ENSG00000155275.18	0.70053	28	3	0.2818	Brain_Nucleus_accumbens_basal_ganglia	0.843591	Adrenal_Gland	21.2684	2.06459e-15	1.72551	-1.07628	0.198313	-0.312819	0.238767	3	0
intron_4_8452028_8452882	ENSG00000155275.18	0.70053	28	3	0.2818	Brain_Nucleus_accumbens_basal_ganglia	0.843591	Adrenal_Gland	21.2684	2.06459e-15	1.72551	-1.07628	0.198313	-0.312819	0.238767	3	0
intron_4_8452028_8452882	ENSG00000155275.18	0.70053	28	3	0.2818	Brain_Nucleus_accumbens_basal_ganglia	0.843591	Adrenal_Gland	21.2684	2.06459e-15	1.72551	-1.07628	0.198313	-0.312819	0.238767	3	0
intron_4_8452989_8454742	ENSG00000155275.18	0.586792	12	2	0.350313	Testis	0.7229	Esophagus_Muscularis	10.8683	3.47167e-17	0.999473	-0.513073	0.933981	0.379085	0.324806	2	0
intron_4_8452989_8454742	ENSG00000155275.18	0.586792	12	2	0.350313	Testis	0.7229	Esophagus_Muscularis	10.8683	3.47167e-17	0.999473	-0.513073	0.933981	0.379085	0.324806	2	0
intron_4_8454813_8463985	ENSG00000155275.18	0.959975	17	2	0.784	Heart_Atrial_Appendage	0.936679	Brain_Putamen_basal_ganglia	14.9591	2.13526e-18	2.04088	-0.27411	-0.0794443	-0.110752	0.0626536	2	0
intron_4_8454813_8463985	ENSG00000155275.18	0.959975	17	2	0.784	Heart_Atrial_Appendage	0.936679	Brain_Putamen_basal_ganglia	14.9591	2.13526e-18	2.04088	-0.27411	-0.0794443	-0.110752	0.0626536	2	0
intron_4_84677396_84678168	ENSG00000163625.15	0.05579	45	1	0.05579	Adipose_Subcutaneous	0.05579	Artery_Tibial	45	1.26491e-15	45	-1.91267	1.91267	-1.40263	1.31506	1	0
intron_4_84677396_84678168	ENSG00000163625.15	0.05579	45	1	0.05579	Adipose_Subcutaneous	0.05579	Artery_Tibial	45	1.26491e-15	45	-1.91267	1.91267	-1.40263	1.31506	1	0
intron_4_84677396_84678168	ENSG00000163625.15	0.05579	45	1	0.05579	Adipose_Subcutaneous	0.05579	Artery_Tibial	45	1.26491e-15	45	-1.91267	1.91267	-1.40263	1.31506	1	0
intron_4_84677396_84678168	ENSG00000163625.15	0.05579	45	1	0.05579	Adipose_Subcutaneous	0.05579	Artery_Tibial	45	1.26491e-15	45	-1.91267	1.91267	-1.40263	1.31506	1	0
intron_4_84677396_84678168	ENSG00000163625.15	0.05579	45	1	0.05579	Adipose_Subcutaneous	0.05579	Artery_Tibial	45	1.26491e-15	45	-1.91267	1.91267	-1.40263	1.31506	1	0
intron_4_84677396_84678168	ENSG00000163625.15	0.05579	45	1	0.05579	Adipose_Subcutaneous	0.05579	Artery_Tibial	45	1.26491e-15	45	-1.91267	1.91267	-1.40263	1.31506	1	0
intron_4_8471200_8475772	ENSG00000205959.3	0.732507	44	2	0.0994204	Pituitary	0.6815	Colon_Sigmoid	25.4449	6.89986e-16	17.5984	0.410417	1.64767	0.515348	0.230854	2	0
intron_4_8471200_8475772	ENSG00000205959.3	0.732507	44	2	0.0994204	Pituitary	0.6815	Colon_Sigmoid	25.4449	6.89986e-16	17.5984	0.410417	1.64767	0.515348	0.230854	2	0
intron_4_8471200_8475772	ENSG00000155275.18	0.732507	44	2	0.0994204	Pituitary	0.6815	Colon_Sigmoid	25.4449	6.89986e-16	17.5984	0.410417	1.64767	0.515348	0.230854	2	0
intron_4_8471200_8475772	ENSG00000155275.18	0.732507	44	2	0.0994204	Pituitary	0.6815	Colon_Sigmoid	25.4449	6.89986e-16	17.5984	0.410417	1.64767	0.515348	0.230854	2	0
intron_4_8471200_8475772	ENSG00000155275.18	0.732507	44	2	0.0994204	Pituitary	0.6815	Colon_Sigmoid	25.4449	6.89986e-16	17.5984	0.410417	1.64767	0.515348	0.230854	2	0
intron_4_8471200_8475772	ENSG00000155275.18	0.732507	44	2	0.0994204	Pituitary	0.6815	Colon_Sigmoid	25.4449	6.89986e-16	17.5984	0.410417	1.64767	0.515348	0.230854	2	0
intron_4_8471200_8475772	ENSG00000205959.3	0.732507	44	2	0.0994204	Pituitary	0.6815	Colon_Sigmoid	25.4449	6.89986e-16	17.5984	0.410417	1.64767	0.515348	0.230854	2	0
intron_4_8471200_8475772	ENSG00000155275.18	0.732507	44	2	0.0994204	Pituitary	0.6815	Colon_Sigmoid	25.4449	6.89986e-16	17.5984	0.410417	1.64767	0.515348	0.230854	2	0
intron_4_8471200_8475772	ENSG00000205959.3	0.732507	44	2	0.0994204	Pituitary	0.6815	Colon_Sigmoid	25.4449	6.89986e-16	17.5984	0.410417	1.64767	0.515348	0.230854	2	0
intron_4_8471200_8475772	ENSG00000205959.3	0.732507	44	2	0.0994204	Pituitary	0.6815	Colon_Sigmoid	25.4449	6.89986e-16	17.5984	0.410417	1.64767	0.515348	0.230854	2	0
intron_4_8471200_8493266	ENSG00000155275.18	0.575322	3	1	0.575322	Cells_EBV-transformed_lymphocytes	0.575322	Esophagus_Mucosa	3	7.05676e-49	3	-0.560231	0.560231	0.186744	0.646899	1	0
intron_4_8471200_8493266	ENSG00000205959.3	0.575322	3	1	0.575322	Cells_EBV-transformed_lymphocytes	0.575322	Esophagus_Mucosa	3	7.05676e-49	3	-0.560231	0.560231	0.186744	0.646899	1	0
intron_4_8471200_8508798	ENSG00000155275.18	0.432961	46	4	0.14556	Colon_Sigmoid	0.703691	Muscle_Skeletal	30.1882	6.64704e-16	1.59622	-1.4554	0.380342	-0.598313	0.361877	4	0
intron_4_8471200_8508798	ENSG00000205959.3	0.432961	46	4	0.14556	Colon_Sigmoid	0.703691	Muscle_Skeletal	30.1882	6.64704e-16	1.59622	-1.4554	0.380342	-0.598313	0.361877	4	0
intron_4_8471200_8508798	ENSG00000155275.18	0.432961	46	4	0.14556	Colon_Sigmoid	0.703691	Muscle_Skeletal	30.1882	6.64704e-16	1.59622	-1.4554	0.380342	-0.598313	0.361877	4	0
intron_4_8471200_8508798	ENSG00000205959.3	0.432961	46	4	0.14556	Colon_Sigmoid	0.703691	Muscle_Skeletal	30.1882	6.64704e-16	1.59622	-1.4554	0.380342	-0.598313	0.361877	4	0
intron_4_8471200_8508798	ENSG00000205959.3	0.432961	46	4	0.14556	Colon_Sigmoid	0.703691	Muscle_Skeletal	30.1882	6.64704e-16	1.59622	-1.4554	0.380342	-0.598313	0.361877	4	0
intron_4_8471200_8508798	ENSG00000205959.3	0.432961	46	4	0.14556	Colon_Sigmoid	0.703691	Muscle_Skeletal	30.1882	6.64704e-16	1.59622	-1.4554	0.380342	-0.598313	0.361877	4	0
intron_4_8471200_8508798	ENSG00000155275.18	0.432961	46	4	0.14556	Colon_Sigmoid	0.703691	Muscle_Skeletal	30.1882	6.64704e-16	1.59622	-1.4554	0.380342	-0.598313	0.361877	4	0
intron_4_8471200_8508798	ENSG00000155275.18	0.432961	46	4	0.14556	Colon_Sigmoid	0.703691	Muscle_Skeletal	30.1882	6.64704e-16	1.59622	-1.4554	0.380342	-0.598313	0.361877	4	0
intron_4_8471200_8508798	ENSG00000205959.3	0.432961	46	4	0.14556	Colon_Sigmoid	0.703691	Muscle_Skeletal	30.1882	6.64704e-16	1.59622	-1.4554	0.380342	-0.598313	0.361877	4	0
intron_4_8471200_8508798	ENSG00000205959.3	0.432961	46	4	0.14556	Colon_Sigmoid	0.703691	Muscle_Skeletal	30.1882	6.64704e-16	1.59622	-1.4554	0.380342	-0.598313	0.361877	4	0
intron_4_8471200_8508798	ENSG00000155275.18	0.432961	46	4	0.14556	Colon_Sigmoid	0.703691	Muscle_Skeletal	30.1882	6.64704e-16	1.59622	-1.4554	0.380342	-0.598313	0.361877	4	0
intron_4_8471200_8508798	ENSG00000155275.18	0.432961	46	4	0.14556	Colon_Sigmoid	0.703691	Muscle_Skeletal	30.1882	6.64704e-16	1.59622	-1.4554	0.380342	-0.598313	0.361877	4	0
intron_4_84755400_84756926	ENSG00000163625.15	0.463237	43	1	0.463237	Artery_Aorta	0.463237	Vagina	43	6.49224e-16	43	-0.733526	0.733526	-0.0170588	0.742007	1	0
intron_4_84755400_84756926	ENSG00000163625.15	0.463237	43	1	0.463237	Artery_Aorta	0.463237	Vagina	43	6.49224e-16	43	-0.733526	0.733526	-0.0170588	0.742007	1	0
intron_4_84755400_84756926	ENSG00000163625.15	0.463237	43	1	0.463237	Artery_Aorta	0.463237	Vagina	43	6.49224e-16	43	-0.733526	0.733526	-0.0170588	0.742007	1	0
intron_4_84755400_84756926	ENSG00000163625.15	0.463237	43	1	0.463237	Artery_Aorta	0.463237	Vagina	43	6.49224e-16	43	-0.733526	0.733526	-0.0170588	0.742007	1	0
intron_4_84755400_84756971	ENSG00000163625.15	0.463237	30	1	0.463237	Brain_Anterior_cingulate_cortex_BA24	0.463237	Brain_Cortex	30	8.36011e-16	30	-0.733526	0.733526	0.342312	0.659846	1	0
intron_4_84755400_84756971	ENSG00000163625.15	0.463237	30	1	0.463237	Brain_Anterior_cingulate_cortex_BA24	0.463237	Brain_Cortex	30	8.36011e-16	30	-0.733526	0.733526	0.342312	0.659846	1	0
intron_4_84860622_84896911	ENSG00000163625.15	0.9033	16	1	0.9033	Artery_Coronary	0.9033	Adipose_Subcutaneous	16	2.12367e-17	16	-0.121494	0.121494	-0.0759336	0.0979514	1	0
intron_4_84860622_84896911	ENSG00000163625.15	0.9033	16	1	0.9033	Artery_Coronary	0.9033	Adipose_Subcutaneous	16	2.12367e-17	16	-0.121494	0.121494	-0.0759336	0.0979514	1	0
intron_4_84860622_84896911	ENSG00000163625.15	0.9033	16	1	0.9033	Artery_Coronary	0.9033	Adipose_Subcutaneous	16	2.12367e-17	16	-0.121494	0.121494	-0.0759336	0.0979514	1	0
intron_4_84932363_84966209	ENSG00000163625.15	0.982	15	1	0.982	Adipose_Subcutaneous	0.982	Adipose_Visceral_Omentum	15	2.69473e-34	15	-0.0225616	0.0225616	0.0135369	0.0186828	1	0
intron_4_84932363_84966209	ENSG00000163625.15	0.982	15	1	0.982	Adipose_Subcutaneous	0.982	Adipose_Visceral_Omentum	15	2.69473e-34	15	-0.0225616	0.0225616	0.0135369	0.0186828	1	0
intron_4_84967127_84969725	ENSG00000180769.8	0.47707	6	1	0.4508	Brain_Anterior_cingulate_cortex_BA24	0.6293	Esophagus_Muscularis	5.97083	7.85155e-21	5.97083	0.482712	0.754082	0.708854	0.110786	1	0
intron_4_851017_851750	ENSG00000178950.16	0.741019	46	1	0.7343	Adipose_Visceral_Omentum	0.902862	Colon_Sigmoid	44.0971	1.6889e-15	44.0971	-0.339411	0.27359	-0.316568	0.0953045	1	0
intron_4_851017_851750	ENSG00000178950.16	0.741019	46	1	0.7343	Adipose_Visceral_Omentum	0.902862	Colon_Sigmoid	44.0971	1.6889e-15	44.0971	-0.339411	0.27359	-0.316568	0.0953045	1	0
intron_4_851017_851750	ENSG00000178950.16	0.741019	46	1	0.7343	Adipose_Visceral_Omentum	0.902862	Colon_Sigmoid	44.0971	1.6889e-15	44.0971	-0.339411	0.27359	-0.316568	0.0953045	1	0
intron_4_851017_851750	ENSG00000178950.16	0.741019	46	1	0.7343	Adipose_Visceral_Omentum	0.902862	Colon_Sigmoid	44.0971	1.6889e-15	44.0971	-0.339411	0.27359	-0.316568	0.0953045	1	0
intron_4_851017_851750	ENSG00000178950.16	0.741019	46	1	0.7343	Adipose_Visceral_Omentum	0.902862	Colon_Sigmoid	44.0971	1.6889e-15	44.0971	-0.339411	0.27359	-0.316568	0.0953045	1	0
intron_4_851084_851750	ENSG00000178950.16	0.733527	45	1	0.711057	Brain_Substantia_nigra	0.7343	Adipose_Visceral_Omentum	44.9883	9.32285e-16	44.9883	0.339411	0.370436	0.340397	0.00482253	1	0
intron_4_851084_851750	ENSG00000178950.16	0.733527	45	1	0.711057	Brain_Substantia_nigra	0.7343	Adipose_Visceral_Omentum	44.9883	9.32285e-16	44.9883	0.339411	0.370436	0.340397	0.00482253	1	0
intron_4_851084_851750	ENSG00000178950.16	0.733527	45	1	0.711057	Brain_Substantia_nigra	0.7343	Adipose_Visceral_Omentum	44.9883	9.32285e-16	44.9883	0.339411	0.370436	0.340397	0.00482253	1	0
intron_4_851084_851750	ENSG00000178950.16	0.733527	45	1	0.711057	Brain_Substantia_nigra	0.7343	Adipose_Visceral_Omentum	44.9883	9.32285e-16	44.9883	0.339411	0.370436	0.340397	0.00482253	1	0
intron_4_851084_851750	ENSG00000178950.16	0.733527	45	1	0.711057	Brain_Substantia_nigra	0.7343	Adipose_Visceral_Omentum	44.9883	9.32285e-16	44.9883	0.339411	0.370436	0.340397	0.00482253	1	0
intron_4_851084_859606	ENSG00000178950.16	0.859159	36	3	0.448408	Brain_Frontal_Cortex_BA9	0.736203	Liver	20.4029	4.06971e-16	3.8315	-0.758072	0.735558	-0.211906	0.365174	3	0
intron_4_851084_859606	ENSG00000178950.16	0.859159	36	3	0.448408	Brain_Frontal_Cortex_BA9	0.736203	Liver	20.4029	4.06971e-16	3.8315	-0.758072	0.735558	-0.211906	0.365174	3	0
intron_4_851084_859606	ENSG00000178950.16	0.859159	36	3	0.448408	Brain_Frontal_Cortex_BA9	0.736203	Liver	20.4029	4.06971e-16	3.8315	-0.758072	0.735558	-0.211906	0.365174	3	0
intron_4_851084_859606	ENSG00000178950.16	0.859159	36	3	0.448408	Brain_Frontal_Cortex_BA9	0.736203	Liver	20.4029	4.06971e-16	3.8315	-0.758072	0.735558	-0.211906	0.365174	3	0
intron_4_851084_859606	ENSG00000178950.16	0.859159	36	3	0.448408	Brain_Frontal_Cortex_BA9	0.736203	Liver	20.4029	4.06971e-16	3.8315	-0.758072	0.735558	-0.211906	0.365174	3	0
intron_4_851084_859606	ENSG00000178950.16	0.859159	36	3	0.448408	Brain_Frontal_Cortex_BA9	0.736203	Liver	20.4029	4.06971e-16	3.8315	-0.758072	0.735558	-0.211906	0.365174	3	0
intron_4_8511003_8511831	ENSG00000205959.3	0.64355	32	3	0.173	Breast_Mammary_Tissue	0.8037	Small_Intestine_Terminal_Ileum	18.3369	6.3455e-16	2.43698	-0.248561	1.36263	0.846901	0.408667	3	0
intron_4_8511003_8511831	ENSG00000205959.3	0.64355	32	3	0.173	Breast_Mammary_Tissue	0.8037	Small_Intestine_Terminal_Ileum	18.3369	6.3455e-16	2.43698	-0.248561	1.36263	0.846901	0.408667	3	0
intron_4_8511003_8511831	ENSG00000205959.3	0.64355	32	3	0.173	Breast_Mammary_Tissue	0.8037	Small_Intestine_Terminal_Ileum	18.3369	6.3455e-16	2.43698	-0.248561	1.36263	0.846901	0.408667	3	0
intron_4_851974_859362	ENSG00000178950.16	0.874612	29	3	0.462	Ovary	0.823455	Nerve_Tibial	17.0618	5.34443e-16	4.49686	-0.735558	0.735558	-0.000192176	0.397077	3	0
intron_4_851974_859362	ENSG00000178950.16	0.874612	29	3	0.462	Ovary	0.823455	Nerve_Tibial	17.0618	5.34443e-16	4.49686	-0.735558	0.735558	-0.000192176	0.397077	3	0
intron_4_851974_859362	ENSG00000178950.16	0.874612	29	3	0.462	Ovary	0.823455	Nerve_Tibial	17.0618	5.34443e-16	4.49686	-0.735558	0.735558	-0.000192176	0.397077	3	0
intron_4_851974_859362	ENSG00000178950.16	0.874612	29	3	0.462	Ovary	0.823455	Nerve_Tibial	17.0618	5.34443e-16	4.49686	-0.735558	0.735558	-0.000192176	0.397077	3	0
intron_4_851974_859606	ENSG00000178950.16	0.944542	33	4	0.462	Adipose_Subcutaneous	0.838774	Esophagus_Mucosa	21.3173	4.42036e-16	0.966856	-0.735558	0.735558	-0.160428	0.393666	4	0
intron_4_851974_859606	ENSG00000178950.16	0.944542	33	4	0.462	Adipose_Subcutaneous	0.838774	Esophagus_Mucosa	21.3173	4.42036e-16	0.966856	-0.735558	0.735558	-0.160428	0.393666	4	0
intron_4_851974_859606	ENSG00000178950.16	0.944542	33	4	0.462	Adipose_Subcutaneous	0.838774	Esophagus_Mucosa	21.3173	4.42036e-16	0.966856	-0.735558	0.735558	-0.160428	0.393666	4	0
intron_4_851974_859606	ENSG00000178950.16	0.944542	33	4	0.462	Adipose_Subcutaneous	0.838774	Esophagus_Mucosa	21.3173	4.42036e-16	0.966856	-0.735558	0.735558	-0.160428	0.393666	4	0
intron_4_851974_859606	ENSG00000178950.16	0.944542	33	4	0.462	Adipose_Subcutaneous	0.838774	Esophagus_Mucosa	21.3173	4.42036e-16	0.966856	-0.735558	0.735558	-0.160428	0.393666	4	0
intron_4_85570721_85721885	ENSG00000138639.17	4.92408e-06	13	3	5.212e-06	Cells_Cultured_fibroblasts	0.00116763	Pancreas	10.1825	4.19114e-18	0.489724	3.24667	4.55607	4.31472	0.470839	3	0
intron_4_85570721_85721885	ENSG00000138639.17	4.92408e-06	13	3	5.212e-06	Cells_Cultured_fibroblasts	0.00116763	Pancreas	10.1825	4.19114e-18	0.489724	3.24667	4.55607	4.31472	0.470839	3	0
intron_4_85570721_85721885	ENSG00000138639.17	4.92408e-06	13	3	5.212e-06	Cells_Cultured_fibroblasts	0.00116763	Pancreas	10.1825	4.19114e-18	0.489724	3.24667	4.55607	4.31472	0.470839	3	0
intron_4_85653122_85659048	ENSG00000138639.17	6.79813e-06	5	1	3.441e-06	Skin_Not_Sun_Exposed_Suprapubic	1.075e-05	Adipose_Subcutaneous	4.99556	1.9015e-33	4.99556	-4.64257	-4.40151	-4.49793	0.132034	1	0
intron_4_85721972_85923648	ENSG00000138639.17	0.5217	11	1	0.5217	Artery_Coronary	0.5217	Pancreas	11	3.22012e-33	11	-0.640727	0.640727	-0.0582479	0.669218	1	0
intron_4_85721972_85923648	ENSG00000138639.17	0.5217	11	1	0.5217	Artery_Coronary	0.5217	Pancreas	11	3.22012e-33	11	-0.640727	0.640727	-0.0582479	0.669218	1	0
intron_4_85721972_85923648	ENSG00000138639.17	0.5217	11	1	0.5217	Artery_Coronary	0.5217	Pancreas	11	3.22012e-33	11	-0.640727	0.640727	-0.0582479	0.669218	1	0
intron_4_85721972_85923648	ENSG00000138639.17	0.5217	11	1	0.5217	Artery_Coronary	0.5217	Pancreas	11	3.22012e-33	11	-0.640727	0.640727	-0.0582479	0.669218	1	0
intron_4_8592921_8599453	ENSG00000109625.18	0.0769783	20	4	0.02043	Adipose_Subcutaneous	0.797	Vagina	14.7186	2.19891e-17	0.601775	-2.31836	0.348567	-0.812836	0.858193	4	0
intron_4_8592921_8599453	ENSG00000109625.18	0.0769783	20	4	0.02043	Adipose_Subcutaneous	0.797	Vagina	14.7186	2.19891e-17	0.601775	-2.31836	0.348567	-0.812836	0.858193	4	0
intron_4_8592921_8599453	ENSG00000109625.18	0.0769783	20	4	0.02043	Adipose_Subcutaneous	0.797	Vagina	14.7186	2.19891e-17	0.601775	-2.31836	0.348567	-0.812836	0.858193	4	0
intron_4_8592921_8601123	ENSG00000109625.18	0.130264	16	2	0.013733	Breast_Mammary_Tissue	0.132269	Skin_Sun_Exposed_Lower_leg	14.9878	2.3079e-18	0.533976	1.50521	2.46417	1.9334	0.24344	2	0
intron_4_8592921_8601123	ENSG00000109625.18	0.130264	16	2	0.013733	Breast_Mammary_Tissue	0.132269	Skin_Sun_Exposed_Lower_leg	14.9878	2.3079e-18	0.533976	1.50521	2.46417	1.9334	0.24344	2	0
intron_4_85942273_85972036	ENSG00000138639.17	0.100667	32	1	0.0142185	Artery_Tibial	0.1133	Adipose_Subcutaneous	31.1281	7.95824e-16	31.1281	1.58353	2.4517	1.6368	0.209653	1	0
intron_4_85942273_85972036	ENSG00000138639.17	0.100667	32	1	0.0142185	Artery_Tibial	0.1133	Adipose_Subcutaneous	31.1281	7.95824e-16	31.1281	1.58353	2.4517	1.6368	0.209653	1	0
intron_4_85942273_85972036	ENSG00000138639.17	0.100667	32	1	0.0142185	Artery_Tibial	0.1133	Adipose_Subcutaneous	31.1281	7.95824e-16	31.1281	1.58353	2.4517	1.6368	0.209653	1	0
intron_4_85942273_85972036	ENSG00000138639.17	0.100667	32	1	0.0142185	Artery_Tibial	0.1133	Adipose_Subcutaneous	31.1281	7.95824e-16	31.1281	1.58353	2.4517	1.6368	0.209653	1	0
intron_4_859493_859606	ENSG00000178950.16	0.834464	22	5	0.4981	Liver	0.9751	Brain_Anterior_cingulate_cortex_BA24	10.2848	7.63682e-20	0.525978	-0.496701	0.677482	0.296008	0.362047	5	0
intron_4_859493_859606	ENSG00000178950.16	0.834464	22	5	0.4981	Liver	0.9751	Brain_Anterior_cingulate_cortex_BA24	10.2848	7.63682e-20	0.525978	-0.496701	0.677482	0.296008	0.362047	5	0
intron_4_859493_859606	ENSG00000178950.16	0.834464	22	5	0.4981	Liver	0.9751	Brain_Anterior_cingulate_cortex_BA24	10.2848	7.63682e-20	0.525978	-0.496701	0.677482	0.296008	0.362047	5	0
intron_4_859493_859606	ENSG00000178950.16	0.834464	22	5	0.4981	Liver	0.9751	Brain_Anterior_cingulate_cortex_BA24	10.2848	7.63682e-20	0.525978	-0.496701	0.677482	0.296008	0.362047	5	0
intron_4_85974961_85975494	ENSG00000138639.17	0.020459	18	1	0.01991	Adipose_Subcutaneous	0.0567782	Pancreas	17.8178	3.20515e-17	17.8178	-2.32804	-1.90501	-2.30454	0.099708	1	0
intron_4_85974961_85975494	ENSG00000138639.17	0.020459	18	1	0.01991	Adipose_Subcutaneous	0.0567782	Pancreas	17.8178	3.20515e-17	17.8178	-2.32804	-1.90501	-2.30454	0.099708	1	0
intron_4_85974961_85975494	ENSG00000138639.17	0.020459	18	1	0.01991	Adipose_Subcutaneous	0.0567782	Pancreas	17.8178	3.20515e-17	17.8178	-2.32804	-1.90501	-2.30454	0.099708	1	0
intron_4_85974961_85975494	ENSG00000138639.17	0.020459	18	1	0.01991	Adipose_Subcutaneous	0.0567782	Pancreas	17.8178	3.20515e-17	17.8178	-2.32804	-1.90501	-2.30454	0.099708	1	0
intron_4_85974961_85977570	ENSG00000138639.17	0.0522629	27	2	0.01991	Adipose_Subcutaneous	0.707	Pancreas	25.0008	1.12058e-15	1.97962	0.375888	2.32804	2.1951	0.394264	2	0
intron_4_85974961_85977570	ENSG00000138639.17	0.0522629	27	2	0.01991	Adipose_Subcutaneous	0.707	Pancreas	25.0008	1.12058e-15	1.97962	0.375888	2.32804	2.1951	0.394264	2	0
intron_4_85974961_85977570	ENSG00000138639.17	0.0522629	27	2	0.01991	Adipose_Subcutaneous	0.707	Pancreas	25.0008	1.12058e-15	1.97962	0.375888	2.32804	2.1951	0.394264	2	0
intron_4_85974961_85977570	ENSG00000138639.17	0.0522629	27	2	0.01991	Adipose_Subcutaneous	0.707	Pancreas	25.0008	1.12058e-15	1.97962	0.375888	2.32804	2.1951	0.394264	2	0
intron_4_85974961_85977570	ENSG00000138639.17	0.0522629	27	2	0.01991	Adipose_Subcutaneous	0.707	Pancreas	25.0008	1.12058e-15	1.97962	0.375888	2.32804	2.1951	0.394264	2	0
intron_4_8599485_8601123	ENSG00000109625.18	0.0512277	23	3	0.0210339	Colon_Transverse	0.524051	Vagina	16.6001	1.32538e-17	1.75756	-2.30738	0.778626	-1.30263	1.21381	3	0
intron_4_8599485_8601123	ENSG00000109625.18	0.0512277	23	3	0.0210339	Colon_Transverse	0.524051	Vagina	16.6001	1.32538e-17	1.75756	-2.30738	0.778626	-1.30263	1.21381	3	0
intron_4_8599485_8601123	ENSG00000109625.18	0.0512277	23	3	0.0210339	Colon_Transverse	0.524051	Vagina	16.6001	1.32538e-17	1.75756	-2.30738	0.778626	-1.30263	1.21381	3	0
intron_4_86031431_86064266	ENSG00000109339.19	0.819407	34	3	0.344947	Brain_Caudate_basal_ganglia	0.986871	Ovary	17.0172	4.93799e-16	4.16336	-0.944436	0.333317	-0.461075	0.288757	3	0
intron_4_86031431_86064266	ENSG00000109339.19	0.819407	34	3	0.344947	Brain_Caudate_basal_ganglia	0.986871	Ovary	17.0172	4.93799e-16	4.16336	-0.944436	0.333317	-0.461075	0.288757	3	0
intron_4_86031431_86064266	ENSG00000109339.19	0.819407	34	3	0.344947	Brain_Caudate_basal_ganglia	0.986871	Ovary	17.0172	4.93799e-16	4.16336	-0.944436	0.333317	-0.461075	0.288757	3	0
intron_4_86031431_86064266	ENSG00000109339.19	0.819407	34	3	0.344947	Brain_Caudate_basal_ganglia	0.986871	Ovary	17.0172	4.93799e-16	4.16336	-0.944436	0.333317	-0.461075	0.288757	3	0
intron_4_8607425_8611163	ENSG00000155269.11	0.112878	3	1	0.09018	Esophagus_Mucosa	0.175729	Ovary	2.98443	1.38917e-16	2.98443	-1.69445	-1.35402	-1.58097	0.196544	1	0
intron_4_8607425_8612027	ENSG00000155269.11	0.0419176	17	3	0.07871	Uterus	0.550438	Lung	12.1217	2.03072e-17	1.16785	-1.75822	1.69445	0.627883	1.54088	3	0
intron_4_8607425_8612027	ENSG00000155269.11	0.0419176	17	3	0.07871	Uterus	0.550438	Lung	12.1217	2.03072e-17	1.16785	-1.75822	1.69445	0.627883	1.54088	3	0
intron_4_8607425_8612027	ENSG00000155269.11	0.0419176	17	3	0.07871	Uterus	0.550438	Lung	12.1217	2.03072e-17	1.16785	-1.75822	1.69445	0.627883	1.54088	3	0
intron_4_86102032_86103186	ENSG00000109339.19	0.642429	37	2	0.340476	Pancreas	0.946337	Brain_Hypothalamus	28.3798	6.06462e-16	8.62022	-0.764335	0.953225	0.30686	0.651808	2	0
intron_4_86102032_86103186	ENSG00000109339.19	0.642429	37	2	0.340476	Pancreas	0.946337	Brain_Hypothalamus	28.3798	6.06462e-16	8.62022	-0.764335	0.953225	0.30686	0.651808	2	0
intron_4_86102032_86103186	ENSG00000109339.19	0.642429	37	2	0.340476	Pancreas	0.946337	Brain_Hypothalamus	28.3798	6.06462e-16	8.62022	-0.764335	0.953225	0.30686	0.651808	2	0
intron_4_86102032_86103186	ENSG00000109339.19	0.642429	37	2	0.340476	Pancreas	0.946337	Brain_Hypothalamus	28.3798	6.06462e-16	8.62022	-0.764335	0.953225	0.30686	0.651808	2	0
intron_4_86102032_86103186	ENSG00000109339.19	0.642429	37	2	0.340476	Pancreas	0.946337	Brain_Hypothalamus	28.3798	6.06462e-16	8.62022	-0.764335	0.953225	0.30686	0.651808	2	0
intron_4_86102032_86107223	ENSG00000109339.19	0.4626	25	1	0.4626	Breast_Mammary_Tissue	0.4626	Brain_Caudate_basal_ganglia	25	1.99698e-17	25	-0.734572	-0.734572	-0.734572	6.40988e-17	1	0
intron_4_86102032_86107223	ENSG00000109339.19	0.4626	25	1	0.4626	Breast_Mammary_Tissue	0.4626	Brain_Caudate_basal_ganglia	25	1.99698e-17	25	-0.734572	-0.734572	-0.734572	6.40988e-17	1	0
intron_4_86102032_86107223	ENSG00000109339.19	0.4626	25	1	0.4626	Breast_Mammary_Tissue	0.4626	Brain_Caudate_basal_ganglia	25	1.99698e-17	25	-0.734572	-0.734572	-0.734572	6.40988e-17	1	0
intron_4_86103244_86107223	ENSG00000109339.19	0.4941	39	1	0.4941	Adrenal_Gland	0.4941	Artery_Tibial	39	4.93608e-16	39	-0.683802	0.683802	0.263001	0.639453	1	0
intron_4_86103244_86107223	ENSG00000109339.19	0.4941	39	1	0.4941	Adrenal_Gland	0.4941	Artery_Tibial	39	4.93608e-16	39	-0.683802	0.683802	0.263001	0.639453	1	0
intron_4_86103244_86107223	ENSG00000109339.19	0.4941	39	1	0.4941	Adrenal_Gland	0.4941	Artery_Tibial	39	4.93608e-16	39	-0.683802	0.683802	0.263001	0.639453	1	0
intron_4_86103244_86107223	ENSG00000109339.19	0.4941	39	1	0.4941	Adrenal_Gland	0.4941	Artery_Tibial	39	4.93608e-16	39	-0.683802	0.683802	0.263001	0.639453	1	0
intron_4_86107352_86159298	ENSG00000109339.19	0.1519	20	1	0.1519	Brain_Hypothalamus	0.1519	Adipose_Subcutaneous	20	1.8725e-18	20	-1.43285	1.43285	-1.28957	0.640791	1	0
intron_4_86107352_86159298	ENSG00000109339.19	0.1519	20	1	0.1519	Brain_Hypothalamus	0.1519	Adipose_Subcutaneous	20	1.8725e-18	20	-1.43285	1.43285	-1.28957	0.640791	1	0
intron_4_8611269_8612027	ENSG00000155269.11	0.0972969	10	1	0.09018	Lung	0.134754	Prostate	9.98467	1.53669e-17	9.98467	-1.69445	-1.49562	-1.65674	0.0694673	1	0
intron_4_86159467_86194309	ENSG00000109339.19	0.185807	19	1	0.185807	Adipose_Visceral_Omentum	0.185807	Brain_Anterior_cingulate_cortex_BA24	19	3.40436e-17	19	-1.32308	1.32308	-1.18381	0.607073	1	0
intron_4_86159467_86194309	ENSG00000109339.19	0.185807	19	1	0.185807	Adipose_Visceral_Omentum	0.185807	Brain_Anterior_cingulate_cortex_BA24	19	3.40436e-17	19	-1.32308	1.32308	-1.18381	0.607073	1	0
intron_4_86159467_86194309	ENSG00000109339.19	0.185807	19	1	0.185807	Adipose_Visceral_Omentum	0.185807	Brain_Anterior_cingulate_cortex_BA24	19	3.40436e-17	19	-1.32308	1.32308	-1.18381	0.607073	1	0
intron_4_86159467_86194336	ENSG00000109339.19	0.185807	21	1	0.185807	Adipose_Visceral_Omentum	0.185807	Brain_Hippocampus	21	3.53526e-18	21	1.32308	1.32308	1.32308	1.57009e-16	1	0
intron_4_86159467_86194336	ENSG00000109339.19	0.185807	21	1	0.185807	Adipose_Visceral_Omentum	0.185807	Brain_Hippocampus	21	3.53526e-18	21	1.32308	1.32308	1.32308	1.57009e-16	1	0
intron_4_86194407_86354530	ENSG00000109339.19	0.0993613	13	2	0.112	Brain_Substantia_nigra	0.1708	Brain_Frontal_Cortex_BA9	12.0024	5.51044e-24	0.997559	-1.58927	1.36964	0.299176	1.41047	2	0
intron_4_86194407_86453030	ENSG00000109339.19	0.1708	8	1	0.1708	Adipose_Subcutaneous	0.1708	Brain_Cortex	8	4.2389e-51	8	-1.36964	1.36964	-0.684819	1.26804	1	0
intron_4_86194407_86453030	ENSG00000109339.19	0.1708	8	1	0.1708	Adipose_Subcutaneous	0.1708	Brain_Cortex	8	4.2389e-51	8	-1.36964	1.36964	-0.684819	1.26804	1	0
intron_4_86194407_86453030	ENSG00000109339.19	0.1708	8	1	0.1708	Adipose_Subcutaneous	0.1708	Brain_Cortex	8	4.2389e-51	8	-1.36964	1.36964	-0.684819	1.26804	1	0
intron_4_865244_866364	ENSG00000178950.16	0.73423	7	2	0.484582	Liver	0.7739	Brain_Spinal_cord_cervical_c-1	5.04158	3.04661e-20	1.95842	-0.698953	0.287277	0.0066919	0.479197	2	0
intron_4_865244_866364	ENSG00000178950.16	0.73423	7	2	0.484582	Liver	0.7739	Brain_Spinal_cord_cervical_c-1	5.04158	3.04661e-20	1.95842	-0.698953	0.287277	0.0066919	0.479197	2	0
intron_4_86635371_86672365	ENSG00000163629.12	0.720161	8	1	0.7103	Skin_Not_Sun_Exposed_Suprapubic	0.7367	Artery_Tibial	8	2.84191e-17	8	-0.371453	0.371453	-0.181323	0.330801	1	0
intron_4_866501_866956	ENSG00000178950.16	0.872663	47	1	0.5373	Brain_Spinal_cord_cervical_c-1	0.8666	Brain_Nucleus_accumbens_basal_ganglia	44.7281	7.1065e-16	44.7281	-0.616901	0.580467	-0.151638	0.149233	1	0
intron_4_866501_866956	ENSG00000178950.16	0.872663	47	1	0.5373	Brain_Spinal_cord_cervical_c-1	0.8666	Brain_Nucleus_accumbens_basal_ganglia	44.7281	7.1065e-16	44.7281	-0.616901	0.580467	-0.151638	0.149233	1	0
intron_4_866501_866956	ENSG00000178950.16	0.872663	47	1	0.5373	Brain_Spinal_cord_cervical_c-1	0.8666	Brain_Nucleus_accumbens_basal_ganglia	44.7281	7.1065e-16	44.7281	-0.616901	0.580467	-0.151638	0.149233	1	0
intron_4_866501_866956	ENSG00000178950.16	0.872663	47	1	0.5373	Brain_Spinal_cord_cervical_c-1	0.8666	Brain_Nucleus_accumbens_basal_ganglia	44.7281	7.1065e-16	44.7281	-0.616901	0.580467	-0.151638	0.149233	1	0
intron_4_866501_866956	ENSG00000178950.16	0.872663	47	1	0.5373	Brain_Spinal_cord_cervical_c-1	0.8666	Brain_Nucleus_accumbens_basal_ganglia	44.7281	7.1065e-16	44.7281	-0.616901	0.580467	-0.151638	0.149233	1	0
intron_4_866501_866956	ENSG00000178950.16	0.872663	47	1	0.5373	Brain_Spinal_cord_cervical_c-1	0.8666	Brain_Nucleus_accumbens_basal_ganglia	44.7281	7.1065e-16	44.7281	-0.616901	0.580467	-0.151638	0.149233	1	0
intron_4_866501_866956	ENSG00000178950.16	0.872663	47	1	0.5373	Brain_Spinal_cord_cervical_c-1	0.8666	Brain_Nucleus_accumbens_basal_ganglia	44.7281	7.1065e-16	44.7281	-0.616901	0.580467	-0.151638	0.149233	1	0
intron_4_866534_866956	ENSG00000178950.16	0.909831	46	2	0.5616	Kidney_Cortex	0.9479	Brain_Cerebellar_Hemisphere	41.6783	7.7506e-16	2.58746	-0.580467	0.479898	0.128491	0.179677	2	0
intron_4_866534_866956	ENSG00000178950.16	0.909831	46	2	0.5616	Kidney_Cortex	0.9479	Brain_Cerebellar_Hemisphere	41.6783	7.7506e-16	2.58746	-0.580467	0.479898	0.128491	0.179677	2	0
intron_4_866534_866956	ENSG00000178950.16	0.909831	46	2	0.5616	Kidney_Cortex	0.9479	Brain_Cerebellar_Hemisphere	41.6783	7.7506e-16	2.58746	-0.580467	0.479898	0.128491	0.179677	2	0
intron_4_866534_866956	ENSG00000178950.16	0.909831	46	2	0.5616	Kidney_Cortex	0.9479	Brain_Cerebellar_Hemisphere	41.6783	7.7506e-16	2.58746	-0.580467	0.479898	0.128491	0.179677	2	0
intron_4_866534_866956	ENSG00000178950.16	0.909831	46	2	0.5616	Kidney_Cortex	0.9479	Brain_Cerebellar_Hemisphere	41.6783	7.7506e-16	2.58746	-0.580467	0.479898	0.128491	0.179677	2	0
intron_4_866534_866956	ENSG00000178950.16	0.909831	46	2	0.5616	Kidney_Cortex	0.9479	Brain_Cerebellar_Hemisphere	41.6783	7.7506e-16	2.58746	-0.580467	0.479898	0.128491	0.179677	2	0
intron_4_866534_866956	ENSG00000178950.16	0.909831	46	2	0.5616	Kidney_Cortex	0.9479	Brain_Cerebellar_Hemisphere	41.6783	7.7506e-16	2.58746	-0.580467	0.479898	0.128491	0.179677	2	0
intron_4_86689190_86693587	ENSG00000163629.12	0.667	18	1	0.667	Adipose_Subcutaneous	0.667	Artery_Tibial	18	3.57181e-17	18	-0.430269	0.430269	-0.143423	0.417422	1	0
intron_4_86693674_86701241	ENSG00000163629.12	0.6088	1	1	0.6088	Heart_Atrial_Appendage	0.6088	Heart_Atrial_Appendage	1	1	1	-0.511787	-0.511787	-0.511787	NA	1	0
intron_4_86701801_86716530	ENSG00000163629.12	0.6592	11	1	0.6592	Artery_Tibial	0.6592	Adipose_Visceral_Omentum	11	4.55736e-33	11	0.441018	0.441018	0.441018	4.96507e-17	1	0
intron_4_86717117_86722212	ENSG00000163629.12	0.7855	17	1	0.7855	Brain_Caudate_basal_ganglia	0.7855	Adipose_Visceral_Omentum	17	2.74124e-17	17	-0.272159	0.272159	0.24014	0.132016	1	0
intron_4_867432_868539	ENSG00000178950.16	0.882976	12	3	0.4671	Testis	0.9431	Heart_Atrial_Appendage	6.69773	4.41438e-18	0.956411	-0.727206	-0.0713741	-0.368592	0.326572	3	0
intron_4_867432_870711	ENSG00000178950.16	0.861769	47	3	0.3093	Minor_Salivary_Gland	0.934702	Kidney_Cortex	38.9545	6.87143e-16	2.69573	-0.452362	1.01669	0.576191	0.335232	3	0
intron_4_867432_870711	ENSG00000178950.16	0.861769	47	3	0.3093	Minor_Salivary_Gland	0.934702	Kidney_Cortex	38.9545	6.87143e-16	2.69573	-0.452362	1.01669	0.576191	0.335232	3	0
intron_4_867432_870711	ENSG00000178950.16	0.861769	47	3	0.3093	Minor_Salivary_Gland	0.934702	Kidney_Cortex	38.9545	6.87143e-16	2.69573	-0.452362	1.01669	0.576191	0.335232	3	0
intron_4_867432_870711	ENSG00000178950.16	0.861769	47	3	0.3093	Minor_Salivary_Gland	0.934702	Kidney_Cortex	38.9545	6.87143e-16	2.69573	-0.452362	1.01669	0.576191	0.335232	3	0
intron_4_867432_870711	ENSG00000178950.16	0.861769	47	3	0.3093	Minor_Salivary_Gland	0.934702	Kidney_Cortex	38.9545	6.87143e-16	2.69573	-0.452362	1.01669	0.576191	0.335232	3	0
intron_4_867432_870711	ENSG00000178950.16	0.861769	47	3	0.3093	Minor_Salivary_Gland	0.934702	Kidney_Cortex	38.9545	6.87143e-16	2.69573	-0.452362	1.01669	0.576191	0.335232	3	0
intron_4_86745128_86750470	ENSG00000163629.12	0.7943	17	1	0.7943	Artery_Aorta	0.7943	Adipose_Visceral_Omentum	17	3.90635e-18	17	-0.260731	0.260731	0.230057	0.126473	1	0
intron_4_86745128_86750470	ENSG00000163629.12	0.7943	17	1	0.7943	Artery_Aorta	0.7943	Adipose_Visceral_Omentum	17	3.90635e-18	17	-0.260731	0.260731	0.230057	0.126473	1	0
intron_4_86751124_86753009	ENSG00000163629.12	0.8194	37	1	0.8194	Brain_Spinal_cord_cervical_c-1	0.8194	Artery_Tibial	37	9.24821e-16	37	-0.228317	-0.228317	-0.228317	1.13312e-17	1	0
intron_4_86751124_86753009	ENSG00000163629.12	0.8194	37	1	0.8194	Brain_Spinal_cord_cervical_c-1	0.8194	Artery_Tibial	37	9.24821e-16	37	-0.228317	-0.228317	-0.228317	1.13312e-17	1	0
intron_4_86751124_86753009	ENSG00000163629.12	0.8194	37	1	0.8194	Brain_Spinal_cord_cervical_c-1	0.8194	Artery_Tibial	37	9.24821e-16	37	-0.228317	-0.228317	-0.228317	1.13312e-17	1	0
intron_4_86751124_86753009	ENSG00000163629.12	0.8194	37	1	0.8194	Brain_Spinal_cord_cervical_c-1	0.8194	Artery_Tibial	37	9.24821e-16	37	-0.228317	-0.228317	-0.228317	1.13312e-17	1	0
intron_4_86751124_86753009	ENSG00000163629.12	0.8194	37	1	0.8194	Brain_Spinal_cord_cervical_c-1	0.8194	Artery_Tibial	37	9.24821e-16	37	-0.228317	-0.228317	-0.228317	1.13312e-17	1	0
intron_4_86751124_86758260	ENSG00000163629.12	0.8194	41	1	0.8194	Adipose_Subcutaneous	0.8194	Adipose_Subcutaneous	41	1.62468e-15	41	0.228317	0.228317	0.228317	0	1	0
intron_4_86751124_86758260	ENSG00000163629.12	0.8194	41	1	0.8194	Adipose_Subcutaneous	0.8194	Adipose_Subcutaneous	41	1.62468e-15	41	0.228317	0.228317	0.228317	0	1	0
intron_4_86751124_86758260	ENSG00000163629.12	0.8194	41	1	0.8194	Adipose_Subcutaneous	0.8194	Adipose_Subcutaneous	41	1.62468e-15	41	0.228317	0.228317	0.228317	0	1	0
intron_4_86751124_86758260	ENSG00000163629.12	0.8194	41	1	0.8194	Adipose_Subcutaneous	0.8194	Adipose_Subcutaneous	41	1.62468e-15	41	0.228317	0.228317	0.228317	0	1	0
intron_4_86751124_86758260	ENSG00000163629.12	0.8194	41	1	0.8194	Adipose_Subcutaneous	0.8194	Adipose_Subcutaneous	41	1.62468e-15	41	0.228317	0.228317	0.228317	0	1	0
intron_4_86753065_86758260	ENSG00000163629.12	0.465877	37	2	0.2677	Brain_Nucleus_accumbens_basal_ganglia	0.8194	Adipose_Subcutaneous	34.5384	6.77859e-16	2.46155	-1.10837	-0.228317	-0.330217	0.277706	2	0
intron_4_86753065_86758260	ENSG00000163629.12	0.465877	37	2	0.2677	Brain_Nucleus_accumbens_basal_ganglia	0.8194	Adipose_Subcutaneous	34.5384	6.77859e-16	2.46155	-1.10837	-0.228317	-0.330217	0.277706	2	0
intron_4_86753065_86758260	ENSG00000163629.12	0.465877	37	2	0.2677	Brain_Nucleus_accumbens_basal_ganglia	0.8194	Adipose_Subcutaneous	34.5384	6.77859e-16	2.46155	-1.10837	-0.228317	-0.330217	0.277706	2	0
intron_4_86753065_86758260	ENSG00000163629.12	0.465877	37	2	0.2677	Brain_Nucleus_accumbens_basal_ganglia	0.8194	Adipose_Subcutaneous	34.5384	6.77859e-16	2.46155	-1.10837	-0.228317	-0.330217	0.277706	2	0
intron_4_86753065_86758260	ENSG00000163629.12	0.465877	37	2	0.2677	Brain_Nucleus_accumbens_basal_ganglia	0.8194	Adipose_Subcutaneous	34.5384	6.77859e-16	2.46155	-1.10837	-0.228317	-0.330217	0.277706	2	0
intron_4_86767976_86769769	ENSG00000163629.12	0.789448	24	1	0.7604	Skin_Not_Sun_Exposed_Suprapubic	0.8385	Artery_Tibial	24	1.04696e-17	24	-0.304956	0.304956	-0.0804532	0.264861	1	0
intron_4_86767976_86769769	ENSG00000163629.12	0.789448	24	1	0.7604	Skin_Not_Sun_Exposed_Suprapubic	0.8385	Artery_Tibial	24	1.04696e-17	24	-0.304956	0.304956	-0.0804532	0.264861	1	0
intron_4_86767976_86769769	ENSG00000163629.12	0.789448	24	1	0.7604	Skin_Not_Sun_Exposed_Suprapubic	0.8385	Artery_Tibial	24	1.04696e-17	24	-0.304956	0.304956	-0.0804532	0.264861	1	0
intron_4_86771535_86772778	ENSG00000163629.12	0.9082	20	1	0.9082	Esophagus_Gastroesophageal_Junction	0.9082	Adipose_Subcutaneous	20	2.58427e-18	20	-0.115309	0.115309	-0.0576546	0.102455	1	0
intron_4_86771535_86772778	ENSG00000163629.12	0.9082	20	1	0.9082	Esophagus_Gastroesophageal_Junction	0.9082	Adipose_Subcutaneous	20	2.58427e-18	20	-0.115309	0.115309	-0.0576546	0.102455	1	0
intron_4_86771535_86772778	ENSG00000163629.12	0.9082	20	1	0.9082	Esophagus_Gastroesophageal_Junction	0.9082	Adipose_Subcutaneous	20	2.58427e-18	20	-0.115309	0.115309	-0.0576546	0.102455	1	0
intron_4_86784558_86785231	ENSG00000163629.12	0.930594	23	1	0.918	Brain_Anterior_cingulate_cortex_BA24	0.9387	Brain_Amygdala	23	4.23693e-18	23	-0.102953	-0.0769039	-0.0870972	0.012999	1	0
intron_4_86784609_86785231	ENSG00000163629.12	0.923355	35	1	0.918	Brain_Amygdala	0.9387	Breast_Mammary_Tissue	35	7.02824e-16	35	0.0769039	0.102953	0.0962081	0.0115236	1	0
intron_4_86784609_86785231	ENSG00000163629.12	0.923355	35	1	0.918	Brain_Amygdala	0.9387	Breast_Mammary_Tissue	35	7.02824e-16	35	0.0769039	0.102953	0.0962081	0.0115236	1	0
intron_4_86784609_86785231	ENSG00000163629.12	0.923355	35	1	0.918	Brain_Amygdala	0.9387	Breast_Mammary_Tissue	35	7.02824e-16	35	0.0769039	0.102953	0.0962081	0.0115236	1	0
intron_4_86799204_86803709	ENSG00000163629.12	0.9657	2	1	0.9657	Adipose_Visceral_Omentum	0.9657	Adipose_Visceral_Omentum	2	3.3547e-17	2	-0.0430019	-0.0430019	-0.0430019	0	1	0
intron_4_86811108_86814456	ENSG00000163629.12	0.9214	9	1	0.9214	Adipose_Visceral_Omentum	0.9214	Brain_Nucleus_accumbens_basal_ganglia	9	1.90618e-17	9	0.0986704	0.0986704	0.0986704	1.96262e-17	1	0
intron_4_868685_870262	ENSG00000178950.16	0.577443	2	1	0.5616	Muscle_Skeletal	0.595275	Whole_Blood	1.99077	0.00922993	1.99077	0.531207	0.580467	0.555837	0.0348318	1	0
intron_4_868685_870711	ENSG00000178950.16	0.465293	48	1	0.4671	Skin_Not_Sun_Exposed_Suprapubic	0.479164	Whole_Blood	47.0721	9.66809e-16	47.0721	-0.727206	-0.707648	-0.726798	0.00282296	1	0
intron_4_868685_870711	ENSG00000178950.16	0.465293	48	1	0.4671	Skin_Not_Sun_Exposed_Suprapubic	0.479164	Whole_Blood	47.0721	9.66809e-16	47.0721	-0.727206	-0.707648	-0.726798	0.00282296	1	0
intron_4_868685_870711	ENSG00000178950.16	0.465293	48	1	0.4671	Skin_Not_Sun_Exposed_Suprapubic	0.479164	Whole_Blood	47.0721	9.66809e-16	47.0721	-0.727206	-0.707648	-0.726798	0.00282296	1	0
intron_4_868685_870711	ENSG00000178950.16	0.465293	48	1	0.4671	Skin_Not_Sun_Exposed_Suprapubic	0.479164	Whole_Blood	47.0721	9.66809e-16	47.0721	-0.727206	-0.707648	-0.726798	0.00282296	1	0
intron_4_868685_870711	ENSG00000178950.16	0.465293	48	1	0.4671	Skin_Not_Sun_Exposed_Suprapubic	0.479164	Whole_Blood	47.0721	9.66809e-16	47.0721	-0.727206	-0.707648	-0.726798	0.00282296	1	0
intron_4_868685_870711	ENSG00000178950.16	0.465293	48	1	0.4671	Skin_Not_Sun_Exposed_Suprapubic	0.479164	Whole_Blood	47.0721	9.66809e-16	47.0721	-0.727206	-0.707648	-0.726798	0.00282296	1	0
intron_4_868685_870711	ENSG00000178950.16	0.465293	48	1	0.4671	Skin_Not_Sun_Exposed_Suprapubic	0.479164	Whole_Blood	47.0721	9.66809e-16	47.0721	-0.727206	-0.707648	-0.726798	0.00282296	1	0
intron_4_86888275_86890048	ENSG00000163633.10	0.720675	34	2	0.4321	Adipose_Visceral_Omentum	0.812864	Skin_Not_Sun_Exposed_Suprapubic	25.144	5.62286e-16	8.38815	-0.380823	0.785603	0.606024	0.332754	2	0
intron_4_86888275_86890048	ENSG00000163633.10	0.720675	34	2	0.4321	Adipose_Visceral_Omentum	0.812864	Skin_Not_Sun_Exposed_Suprapubic	25.144	5.62286e-16	8.38815	-0.380823	0.785603	0.606024	0.332754	2	0
intron_4_86888275_86891456	ENSG00000163633.10	0.562208	26	4	0.1529	Kidney_Cortex	0.767077	Skin_Sun_Exposed_Lower_leg	13.5381	5.19465e-16	0.950535	-1.42936	0.848051	-0.64284	0.517384	4	0
intron_4_86888275_86891456	ENSG00000163633.10	0.562208	26	4	0.1529	Kidney_Cortex	0.767077	Skin_Sun_Exposed_Lower_leg	13.5381	5.19465e-16	0.950535	-1.42936	0.848051	-0.64284	0.517384	4	0
intron_4_86888275_86891456	ENSG00000163633.10	0.562208	26	4	0.1529	Kidney_Cortex	0.767077	Skin_Sun_Exposed_Lower_leg	13.5381	5.19465e-16	0.950535	-1.42936	0.848051	-0.64284	0.517384	4	0
intron_4_86890158_86891456	ENSG00000163633.10	0.364282	22	2	0.156	Brain_Amygdala	0.780591	Adipose_Subcutaneous	15.1751	1.34924e-17	6.66019	-0.821257	1.41865	0.345179	1.10623	2	0
intron_4_86890158_86891456	ENSG00000163633.10	0.364282	22	2	0.156	Brain_Amygdala	0.780591	Adipose_Subcutaneous	15.1751	1.34924e-17	6.66019	-0.821257	1.41865	0.345179	1.10623	2	0
intron_4_86890158_86891456	ENSG00000163633.10	0.364282	22	2	0.156	Brain_Amygdala	0.780591	Adipose_Subcutaneous	15.1751	1.34924e-17	6.66019	-0.821257	1.41865	0.345179	1.10623	2	0
intron_4_86932319_86933395	ENSG00000163633.10	0.3806	6	1	0.3806	Liver	0.3806	Brain_Spinal_cord_cervical_c-1	6	1.27005e-80	6	-0.876791	0.876791	-0.584528	0.715897	1	0
intron_4_86933542_86934487	ENSG00000163633.10	0.3806	34	1	0.3806	Brain_Frontal_Cortex_BA9	0.3806	Breast_Mammary_Tissue	34	7.387e-16	34	-0.876791	-0.876791	-0.876791	1.02266e-16	1	0
intron_4_86933542_86934487	ENSG00000163633.10	0.3806	34	1	0.3806	Brain_Frontal_Cortex_BA9	0.3806	Breast_Mammary_Tissue	34	7.387e-16	34	-0.876791	-0.876791	-0.876791	1.02266e-16	1	0
intron_4_86933542_86934487	ENSG00000163633.10	0.3806	34	1	0.3806	Brain_Frontal_Cortex_BA9	0.3806	Breast_Mammary_Tissue	34	7.387e-16	34	-0.876791	-0.876791	-0.876791	1.02266e-16	1	0
intron_4_86933542_86934487	ENSG00000163633.10	0.3806	34	1	0.3806	Brain_Frontal_Cortex_BA9	0.3806	Breast_Mammary_Tissue	34	7.387e-16	34	-0.876791	-0.876791	-0.876791	1.02266e-16	1	0
intron_4_86933542_86935988	ENSG00000163633.10	0.4015	1	1	0.4015	Adipose_Subcutaneous	0.4015	Adipose_Subcutaneous	1	1	1	-0.838945	-0.838945	-0.838945	NA	1	0
intron_4_86936481_86948498	ENSG00000172493.20	0.4015	6	1	0.4015	Spleen	0.4015	Skin_Sun_Exposed_Lower_leg	6	1.22992e-17	6	-0.838945	0.838945	-0.279648	0.866459	1	0
intron_4_87007424_87046166	ENSG00000172493.20	0.2001	7	1	0.2001	Adipose_Subcutaneous	0.2001	Pituitary	7	3.2525e-17	7	-1.28127	1.28127	-0.183038	1.36973	1	0
intron_4_87047594_87084120	ENSG00000172493.20	0.0215454	40	2	0.00572078	Brain_Cortex	0.7433	Small_Intestine_Terminal_Ileum	32.8839	1.14922e-15	7.11613	-2.72748	2.76337	1.79885	1.7687	2	0
intron_4_87047594_87084120	ENSG00000172493.20	0.0215454	40	2	0.00572078	Brain_Cortex	0.7433	Small_Intestine_Terminal_Ileum	32.8839	1.14922e-15	7.11613	-2.72748	2.76337	1.79885	1.7687	2	0
intron_4_87047594_87084120	ENSG00000172493.20	0.0215454	40	2	0.00572078	Brain_Cortex	0.7433	Small_Intestine_Terminal_Ileum	32.8839	1.14922e-15	7.11613	-2.72748	2.76337	1.79885	1.7687	2	0
intron_4_87047594_87084120	ENSG00000172493.20	0.0215454	40	2	0.00572078	Brain_Cortex	0.7433	Small_Intestine_Terminal_Ileum	32.8839	1.14922e-15	7.11613	-2.72748	2.76337	1.79885	1.7687	2	0
intron_4_87047594_87084120	ENSG00000172493.20	0.0215454	40	2	0.00572078	Brain_Cortex	0.7433	Small_Intestine_Terminal_Ileum	32.8839	1.14922e-15	7.11613	-2.72748	2.76337	1.79885	1.7687	2	0
intron_4_87047594_87084123	ENSG00000172493.20	0.7433	14	1	0.7433	Brain_Cortex	0.7433	Artery_Aorta	14	1.87039e-17	14	-0.327486	0.327486	-0.0467838	0.336363	1	0
intron_4_87105845_87108159	ENSG00000172493.20	0.5524	9	1	0.5524	Adipose_Visceral_Omentum	0.5524	Artery_Tibial	9	2.31705e-32	9	0.594168	0.594168	0.594168	8.77708e-17	1	0
intron_4_87105845_87108159	ENSG00000172493.20	0.5524	9	1	0.5524	Adipose_Visceral_Omentum	0.5524	Artery_Tibial	9	2.31705e-32	9	0.594168	0.594168	0.594168	8.77708e-17	1	0
intron_4_87105845_87108159	ENSG00000172493.20	0.5524	9	1	0.5524	Adipose_Visceral_Omentum	0.5524	Artery_Tibial	9	2.31705e-32	9	0.594168	0.594168	0.594168	8.77708e-17	1	0
intron_4_87105845_87108159	ENSG00000172493.20	0.5524	9	1	0.5524	Adipose_Visceral_Omentum	0.5524	Artery_Tibial	9	2.31705e-32	9	0.594168	0.594168	0.594168	8.77708e-17	1	0
intron_4_87106888_87108159	ENSG00000172493.20	0.652328	8	1	0.5524	Skin_Sun_Exposed_Lower_leg	0.687392	Adipose_Subcutaneous	7.99136	8.34298e-17	7.99136	-0.594168	-0.402397	-0.45034	0.0887725	1	0
intron_4_87106888_87108159	ENSG00000172493.20	0.652328	8	1	0.5524	Skin_Sun_Exposed_Lower_leg	0.687392	Adipose_Subcutaneous	7.99136	8.34298e-17	7.99136	-0.594168	-0.402397	-0.45034	0.0887725	1	0
intron_4_87305308_87310243	ENSG00000170509.11	0.140728	5	1	0.140728	Liver	0.140728	Adipose_Visceral_Omentum	5	1.4169e-16	5	1.47308	1.47308	1.47308	4.00297e-16	1	0
intron_4_87305308_87310243	ENSG00000170509.11	0.140728	5	1	0.140728	Liver	0.140728	Adipose_Visceral_Omentum	5	1.4169e-16	5	1.47308	1.47308	1.47308	4.00297e-16	1	0
intron_4_87305308_87310243	ENSG00000170509.11	0.140728	5	1	0.140728	Liver	0.140728	Adipose_Visceral_Omentum	5	1.4169e-16	5	1.47308	1.47308	1.47308	4.00297e-16	1	0
intron_4_87310359_87313823	ENSG00000170509.11	0.156696	5	1	0.140663	Adipose_Visceral_Omentum	0.2202	Vagina	4.9225	1.80429e-17	4.9225	-1.47333	-1.226	-1.40459	0.108065	1	0
intron_4_87310359_87313823	ENSG00000170509.11	0.156696	5	1	0.140663	Adipose_Visceral_Omentum	0.2202	Vagina	4.9225	1.80429e-17	4.9225	-1.47333	-1.226	-1.40459	0.108065	1	0
intron_4_87310359_87313823	ENSG00000170509.11	0.156696	5	1	0.140663	Adipose_Visceral_Omentum	0.2202	Vagina	4.9225	1.80429e-17	4.9225	-1.47333	-1.226	-1.40459	0.108065	1	0
intron_4_87357416_87365933	ENSG00000198189.10	0.649682	40	4	0.0415557	Skin_Sun_Exposed_Lower_leg	0.9187	Esophagus_Muscularis	25.7599	2.5112e-15	1.03684	-2.03794	-0.102071	-0.931398	0.435789	4	0
intron_4_87357416_87365933	ENSG00000198189.10	0.649682	40	4	0.0415557	Skin_Sun_Exposed_Lower_leg	0.9187	Esophagus_Muscularis	25.7599	2.5112e-15	1.03684	-2.03794	-0.102071	-0.931398	0.435789	4	0
intron_4_87357416_87365933	ENSG00000198189.10	0.649682	40	4	0.0415557	Skin_Sun_Exposed_Lower_leg	0.9187	Esophagus_Muscularis	25.7599	2.5112e-15	1.03684	-2.03794	-0.102071	-0.931398	0.435789	4	0
intron_4_87357416_87365933	ENSG00000198189.10	0.649682	40	4	0.0415557	Skin_Sun_Exposed_Lower_leg	0.9187	Esophagus_Muscularis	25.7599	2.5112e-15	1.03684	-2.03794	-0.102071	-0.931398	0.435789	4	0
intron_4_87357416_87365933	ENSG00000198189.10	0.649682	40	4	0.0415557	Skin_Sun_Exposed_Lower_leg	0.9187	Esophagus_Muscularis	25.7599	2.5112e-15	1.03684	-2.03794	-0.102071	-0.931398	0.435789	4	0
intron_4_87357416_87365933	ENSG00000198189.10	0.649682	40	4	0.0415557	Skin_Sun_Exposed_Lower_leg	0.9187	Esophagus_Muscularis	25.7599	2.5112e-15	1.03684	-2.03794	-0.102071	-0.931398	0.435789	4	0
intron_4_87357416_87372709	ENSG00000198189.10	0.238652	34	5	0.02223	Brain_Substantia_nigra	0.9187	Esophagus_Muscularis	22.106	1.43828e-15	0.953292	-0.182997	2.28641	0.821118	0.490694	5	0
intron_4_87357416_87372709	ENSG00000198189.10	0.238652	34	5	0.02223	Brain_Substantia_nigra	0.9187	Esophagus_Muscularis	22.106	1.43828e-15	0.953292	-0.182997	2.28641	0.821118	0.490694	5	0
intron_4_87357416_87372709	ENSG00000198189.10	0.238652	34	5	0.02223	Brain_Substantia_nigra	0.9187	Esophagus_Muscularis	22.106	1.43828e-15	0.953292	-0.182997	2.28641	0.821118	0.490694	5	0
intron_4_87357416_87372709	ENSG00000198189.10	0.238652	34	5	0.02223	Brain_Substantia_nigra	0.9187	Esophagus_Muscularis	22.106	1.43828e-15	0.953292	-0.182997	2.28641	0.821118	0.490694	5	0
intron_4_87357416_87372709	ENSG00000198189.10	0.238652	34	5	0.02223	Brain_Substantia_nigra	0.9187	Esophagus_Muscularis	22.106	1.43828e-15	0.953292	-0.182997	2.28641	0.821118	0.490694	5	0
intron_4_87366155_87372709	ENSG00000198189.10	0.485713	30	2	0.185	Brain_Cerebellum	0.8064	Minor_Salivary_Gland	25.1815	1.09114e-15	4.47971	-1.32552	0.245073	-0.945931	0.3493	2	0
intron_4_87366155_87372709	ENSG00000198189.10	0.485713	30	2	0.185	Brain_Cerebellum	0.8064	Minor_Salivary_Gland	25.1815	1.09114e-15	4.47971	-1.32552	0.245073	-0.945931	0.3493	2	0
intron_4_87366155_87372709	ENSG00000198189.10	0.485713	30	2	0.185	Brain_Cerebellum	0.8064	Minor_Salivary_Gland	25.1815	1.09114e-15	4.47971	-1.32552	0.245073	-0.945931	0.3493	2	0
intron_4_87366155_87372709	ENSG00000198189.10	0.485713	30	2	0.185	Brain_Cerebellum	0.8064	Minor_Salivary_Gland	25.1815	1.09114e-15	4.47971	-1.32552	0.245073	-0.945931	0.3493	2	0
intron_4_87372815_87373215	ENSG00000198189.10	0.831605	6	2	0.5981	Esophagus_Gastroesophageal_Junction	0.9069	Artery_Coronary	3.96024	1.72386e-33	2.03976	-0.11695	0.527135	0.205093	0.35278	2	0
intron_4_87372815_87374699	ENSG00000198189.10	0.90977	31	1	0.1298	Esophagus_Muscularis	0.9359	Skin_Not_Sun_Exposed_Suprapubic	30.0077	5.84411e-16	30.0077	0.080424	1.51489	0.162935	0.253041	1	0
intron_4_87372815_87374699	ENSG00000198189.10	0.90977	31	1	0.1298	Esophagus_Muscularis	0.9359	Skin_Not_Sun_Exposed_Suprapubic	30.0077	5.84411e-16	30.0077	0.080424	1.51489	0.162935	0.253041	1	0
intron_4_87372815_87374699	ENSG00000198189.10	0.90977	31	1	0.1298	Esophagus_Muscularis	0.9359	Skin_Not_Sun_Exposed_Suprapubic	30.0077	5.84411e-16	30.0077	0.080424	1.51489	0.162935	0.253041	1	0
intron_4_87372815_87382255	ENSG00000198189.10	0.912383	14	1	0.9069	Artery_Coronary	0.9203	Ovary	14	2.89309e-32	14	0.100056	0.11695	0.110033	0.00800805	1	0
intron_4_87374830_87382255	ENSG00000198189.10	0.298223	38	2	0.1298	Adipose_Visceral_Omentum	0.964875	Pancreas	32.0832	1.07824e-15	5.91379	-1.51489	1.51489	-0.0306309	1.41104	2	0
intron_4_87374830_87382255	ENSG00000198189.10	0.298223	38	2	0.1298	Adipose_Visceral_Omentum	0.964875	Pancreas	32.0832	1.07824e-15	5.91379	-1.51489	1.51489	-0.0306309	1.41104	2	0
intron_4_87374830_87382255	ENSG00000198189.10	0.298223	38	2	0.1298	Adipose_Visceral_Omentum	0.964875	Pancreas	32.0832	1.07824e-15	5.91379	-1.51489	1.51489	-0.0306309	1.41104	2	0
intron_4_87374830_87382255	ENSG00000198189.10	0.298223	38	2	0.1298	Adipose_Visceral_Omentum	0.964875	Pancreas	32.0832	1.07824e-15	5.91379	-1.51489	1.51489	-0.0306309	1.41104	2	0
intron_4_87422617_87434981	ENSG00000170502.12	0.446604	23	2	0.2874	Brain_Caudate_basal_ganglia	0.51376	Colon_Sigmoid	17.0015	8.43406e-22	5.99854	-1.06384	1.06384	0.145147	0.990177	2	0
intron_4_87422617_87434981	ENSG00000170502.12	0.446604	23	2	0.2874	Brain_Caudate_basal_ganglia	0.51376	Colon_Sigmoid	17.0015	8.43406e-22	5.99854	-1.06384	1.06384	0.145147	0.990177	2	0
intron_4_87422617_87434981	ENSG00000170502.12	0.446604	23	2	0.2874	Brain_Caudate_basal_ganglia	0.51376	Colon_Sigmoid	17.0015	8.43406e-22	5.99854	-1.06384	1.06384	0.145147	0.990177	2	0
intron_4_87422675_87434981	ENSG00000170502.12	0.672625	45	4	0.206126	Heart_Atrial_Appendage	0.991339	Brain_Cortex	28.4661	8.74412e-16	4.31847	-1.26429	1.06076	-0.482739	0.660485	4	0
intron_4_87422675_87434981	ENSG00000170502.12	0.672625	45	4	0.206126	Heart_Atrial_Appendage	0.991339	Brain_Cortex	28.4661	8.74412e-16	4.31847	-1.26429	1.06076	-0.482739	0.660485	4	0
intron_4_87422675_87434981	ENSG00000170502.12	0.672625	45	4	0.206126	Heart_Atrial_Appendage	0.991339	Brain_Cortex	28.4661	8.74412e-16	4.31847	-1.26429	1.06076	-0.482739	0.660485	4	0
intron_4_87422675_87434981	ENSG00000170502.12	0.672625	45	4	0.206126	Heart_Atrial_Appendage	0.991339	Brain_Cortex	28.4661	8.74412e-16	4.31847	-1.26429	1.06076	-0.482739	0.660485	4	0
intron_4_87422675_87434981	ENSG00000170502.12	0.672625	45	4	0.206126	Heart_Atrial_Appendage	0.991339	Brain_Cortex	28.4661	8.74412e-16	4.31847	-1.26429	1.06076	-0.482739	0.660485	4	0
intron_4_87423012_87434981	ENSG00000170502.12	0.599816	42	2	0.3371	Colon_Sigmoid	0.9462	Brain_Spinal_cord_cervical_c-1	33.7338	1.18585e-15	8.26624	0.0674795	0.959911	0.681157	0.349574	2	0
intron_4_87423012_87434981	ENSG00000170502.12	0.599816	42	2	0.3371	Colon_Sigmoid	0.9462	Brain_Spinal_cord_cervical_c-1	33.7338	1.18585e-15	8.26624	0.0674795	0.959911	0.681157	0.349574	2	0
intron_4_87423012_87434981	ENSG00000170502.12	0.599816	42	2	0.3371	Colon_Sigmoid	0.9462	Brain_Spinal_cord_cervical_c-1	33.7338	1.18585e-15	8.26624	0.0674795	0.959911	0.681157	0.349574	2	0
intron_4_87423012_87434981	ENSG00000170502.12	0.599816	42	2	0.3371	Colon_Sigmoid	0.9462	Brain_Spinal_cord_cervical_c-1	33.7338	1.18585e-15	8.26624	0.0674795	0.959911	0.681157	0.349574	2	0
intron_4_87423012_87434981	ENSG00000170502.12	0.599816	42	2	0.3371	Colon_Sigmoid	0.9462	Brain_Spinal_cord_cervical_c-1	33.7338	1.18585e-15	8.26624	0.0674795	0.959911	0.681157	0.349574	2	0
intron_4_87423012_87434981	ENSG00000170502.12	0.599816	42	2	0.3371	Colon_Sigmoid	0.9462	Brain_Spinal_cord_cervical_c-1	33.7338	1.18585e-15	8.26624	0.0674795	0.959911	0.681157	0.349574	2	0
intron_4_87438372_87441829	ENSG00000170502.12	0.6326	12	1	0.6326	Adipose_Subcutaneous	0.6326	Artery_Aorta	12	1.39265e-17	12	-0.478071	-0.478071	-0.478071	5.79795e-17	1	0
intron_4_87438372_87441829	ENSG00000170502.12	0.6326	12	1	0.6326	Adipose_Subcutaneous	0.6326	Artery_Aorta	12	1.39265e-17	12	-0.478071	-0.478071	-0.478071	5.79795e-17	1	0
intron_4_87441915_87451589	ENSG00000170502.12	0.5174	22	1	0.5174	Brain_Spinal_cord_cervical_c-1	0.5174	Pancreas	22	4.91954e-32	22	-0.647358	0.647358	-0.353105	0.555346	1	0
intron_4_87441915_87451589	ENSG00000170502.12	0.5174	22	1	0.5174	Brain_Spinal_cord_cervical_c-1	0.5174	Pancreas	22	4.91954e-32	22	-0.647358	0.647358	-0.353105	0.555346	1	0
intron_4_87441915_87451589	ENSG00000170502.12	0.5174	22	1	0.5174	Brain_Spinal_cord_cervical_c-1	0.5174	Pancreas	22	4.91954e-32	22	-0.647358	0.647358	-0.353105	0.555346	1	0
intron_4_87445507_87449142	ENSG00000170502.12	0.958078	35	3	0.6096	Heart_Left_Ventricle	0.7336	Ovary	25.0276	6.64245e-16	1.05675	-0.510644	-0.340341	-0.443967	0.0731577	3	0
intron_4_87445507_87449142	ENSG00000170502.12	0.958078	35	3	0.6096	Heart_Left_Ventricle	0.7336	Ovary	25.0276	6.64245e-16	1.05675	-0.510644	-0.340341	-0.443967	0.0731577	3	0
intron_4_87445507_87449142	ENSG00000170502.12	0.958078	35	3	0.6096	Heart_Left_Ventricle	0.7336	Ovary	25.0276	6.64245e-16	1.05675	-0.510644	-0.340341	-0.443967	0.0731577	3	0
intron_4_87445507_87449142	ENSG00000170502.12	0.958078	35	3	0.6096	Heart_Left_Ventricle	0.7336	Ovary	25.0276	6.64245e-16	1.05675	-0.510644	-0.340341	-0.443967	0.0731577	3	0
intron_4_87445507_87449142	ENSG00000170502.12	0.958078	35	3	0.6096	Heart_Left_Ventricle	0.7336	Ovary	25.0276	6.64245e-16	1.05675	-0.510644	-0.340341	-0.443967	0.0731577	3	0
intron_4_87479578_87480372	ENSG00000152583.12	0.6053	7	1	0.6053	Adipose_Subcutaneous	0.6053	Skin_Not_Sun_Exposed_Suprapubic	7	3.13761e-17	7	0.516794	0.516794	0.516794	9.06493e-17	1	0
intron_4_87479578_87480372	ENSG00000152583.12	0.6053	7	1	0.6053	Adipose_Subcutaneous	0.6053	Skin_Not_Sun_Exposed_Suprapubic	7	3.13761e-17	7	0.516794	0.516794	0.516794	9.06493e-17	1	0
intron_4_87480520_87482424	ENSG00000152583.12	0.375332	9	2	0.176849	Spleen	0.6053	Nerve_Tibial	8.4478	4.19675e-17	0.552196	-1.35052	-0.516794	-0.70387	0.253045	2	0
intron_4_87480520_87482424	ENSG00000152583.12	0.375332	9	2	0.176849	Spleen	0.6053	Nerve_Tibial	8.4478	4.19675e-17	0.552196	-1.35052	-0.516794	-0.70387	0.253045	2	0
intron_4_87499585_87504822	ENSG00000152583.12	0.249847	43	2	0.09512	Pancreas	0.8584	Artery_Tibial	40.9361	8.07026e-16	1.97768	0.178411	1.66899	0.3247	0.313565	2	0
intron_4_87499585_87504822	ENSG00000152583.12	0.249847	43	2	0.09512	Pancreas	0.8584	Artery_Tibial	40.9361	8.07026e-16	1.97768	0.178411	1.66899	0.3247	0.313565	2	0
intron_4_87499585_87504822	ENSG00000152583.12	0.249847	43	2	0.09512	Pancreas	0.8584	Artery_Tibial	40.9361	8.07026e-16	1.97768	0.178411	1.66899	0.3247	0.313565	2	0
intron_4_87499585_87504822	ENSG00000152583.12	0.249847	43	2	0.09512	Pancreas	0.8584	Artery_Tibial	40.9361	8.07026e-16	1.97768	0.178411	1.66899	0.3247	0.313565	2	0
intron_4_87499585_87529045	ENSG00000152583.12	0.823013	41	1	0.428	Vagina	0.8584	Artery_Coronary	40.2196	6.52799e-16	40.2196	-0.429407	0.792619	-0.210899	0.176306	1	0
intron_4_87499585_87529045	ENSG00000152583.12	0.823013	41	1	0.428	Vagina	0.8584	Artery_Coronary	40.2196	6.52799e-16	40.2196	-0.429407	0.792619	-0.210899	0.176306	1	0
intron_4_87499585_87529045	ENSG00000152583.12	0.823013	41	1	0.428	Vagina	0.8584	Artery_Coronary	40.2196	6.52799e-16	40.2196	-0.429407	0.792619	-0.210899	0.176306	1	0
intron_4_87499585_87529045	ENSG00000152583.12	0.823013	41	1	0.428	Vagina	0.8584	Artery_Coronary	40.2196	6.52799e-16	40.2196	-0.429407	0.792619	-0.210899	0.176306	1	0
intron_4_87504923_87529045	ENSG00000152583.12	0.244031	31	2	0.2128	Brain_Spinal_cord_cervical_c-1	0.8584	Brain_Caudate_basal_ganglia	26.3562	7.22461e-16	4.58367	-1.2459	0.429407	-0.0723538	0.653926	2	0
intron_4_87504923_87529045	ENSG00000152583.12	0.244031	31	2	0.2128	Brain_Spinal_cord_cervical_c-1	0.8584	Brain_Caudate_basal_ganglia	26.3562	7.22461e-16	4.58367	-1.2459	0.429407	-0.0723538	0.653926	2	0
intron_4_87504923_87529045	ENSG00000152583.12	0.244031	31	2	0.2128	Brain_Spinal_cord_cervical_c-1	0.8584	Brain_Caudate_basal_ganglia	26.3562	7.22461e-16	4.58367	-1.2459	0.429407	-0.0723538	0.653926	2	0
intron_4_87504923_87529045	ENSG00000152583.12	0.244031	31	2	0.2128	Brain_Spinal_cord_cervical_c-1	0.8584	Brain_Caudate_basal_ganglia	26.3562	7.22461e-16	4.58367	-1.2459	0.429407	-0.0723538	0.653926	2	0
intron_4_877207_877615	ENSG00000178950.16	0.94882	40	2	0.7439	Colon_Transverse	1	Brain_Amygdala	37.6051	1.1333e-15	2.38927	-0.326693	0.326693	0.00894488	0.0803161	2	0
intron_4_877207_877615	ENSG00000178950.16	0.94882	40	2	0.7439	Colon_Transverse	1	Brain_Amygdala	37.6051	1.1333e-15	2.38927	-0.326693	0.326693	0.00894488	0.0803161	2	0
intron_4_877207_877615	ENSG00000178950.16	0.94882	40	2	0.7439	Colon_Transverse	1	Brain_Amygdala	37.6051	1.1333e-15	2.38927	-0.326693	0.326693	0.00894488	0.0803161	2	0
intron_4_877207_877615	ENSG00000178950.16	0.94882	40	2	0.7439	Colon_Transverse	1	Brain_Amygdala	37.6051	1.1333e-15	2.38927	-0.326693	0.326693	0.00894488	0.0803161	2	0
intron_4_877207_877615	ENSG00000178950.16	0.94882	40	2	0.7439	Colon_Transverse	1	Brain_Amygdala	37.6051	1.1333e-15	2.38927	-0.326693	0.326693	0.00894488	0.0803161	2	0
intron_4_877207_877615	ENSG00000178950.16	0.94882	40	2	0.7439	Colon_Transverse	1	Brain_Amygdala	37.6051	1.1333e-15	2.38927	-0.326693	0.326693	0.00894488	0.0803161	2	0
intron_4_87977097_87980046	ENSG00000118785.13	0.721362	5	2	0.4483	Adipose_Visceral_Omentum	0.6389	Colon_Transverse	4.08943	3.64519e-17	0.910568	-0.469237	0.758252	0.512754	0.54895	2	0
intron_4_88036353_88038251	ENSG00000118762.7	0.942215	44	2	0.732049	Pituitary	1	Heart_Atrial_Appendage	36.8441	7.07252e-16	6.94231	0	0.342401	0.305938	0.077325	2	0
intron_4_88036353_88038251	ENSG00000118762.7	0.942215	44	2	0.732049	Pituitary	1	Heart_Atrial_Appendage	36.8441	7.07252e-16	6.94231	0	0.342401	0.305938	0.077325	2	0
intron_4_88036353_88038251	ENSG00000118762.7	0.942215	44	2	0.732049	Pituitary	1	Heart_Atrial_Appendage	36.8441	7.07252e-16	6.94231	0	0.342401	0.305938	0.077325	2	0
intron_4_88036353_88038251	ENSG00000118762.7	0.942215	44	2	0.732049	Pituitary	1	Heart_Atrial_Appendage	36.8441	7.07252e-16	6.94231	0	0.342401	0.305938	0.077325	2	0
intron_4_88036480_88038251	ENSG00000118762.7	0.942477	18	2	0.735717	Cells_EBV-transformed_lymphocytes	1	Esophagus_Muscularis	13.3987	3.61794e-17	4.42245	-0.33753	0	-0.280527	0.0905873	2	0
intron_4_88036480_88038251	ENSG00000118762.7	0.942477	18	2	0.735717	Cells_EBV-transformed_lymphocytes	1	Esophagus_Muscularis	13.3987	3.61794e-17	4.42245	-0.33753	0	-0.280527	0.0905873	2	0
intron_4_88038501_88043233	ENSG00000118762.7	0.946927	20	2	0.7717	Adipose_Subcutaneous	0.9646	Adrenal_Gland	18.2308	1.75446e-17	1.76924	-0.290152	0.0443819	-0.258303	0.0903913	2	0
intron_4_88038501_88043233	ENSG00000118762.7	0.946927	20	2	0.7717	Adipose_Subcutaneous	0.9646	Adrenal_Gland	18.2308	1.75446e-17	1.76924	-0.290152	0.0443819	-0.258303	0.0903913	2	0
intron_4_88038501_88043233	ENSG00000118762.7	0.946927	20	2	0.7717	Adipose_Subcutaneous	0.9646	Adrenal_Gland	18.2308	1.75446e-17	1.76924	-0.290152	0.0443819	-0.258303	0.0903913	2	0
intron_4_88038501_88046642	ENSG00000118762.7	0.946947	5	2	0.7717	Adipose_Subcutaneous	0.9646	Colon_Sigmoid	4.15942	4.19733e-17	0.840582	-0.0443819	0.290152	0.223245	0.149608	2	0
intron_4_88043457_88046642	ENSG00000118762.7	0.381223	20	2	0.1662	Uterus	0.748895	Artery_Tibial	18.0217	2.82002e-17	1.7035	-1.38452	1.38452	-0.10589	1.34735	2	0
intron_4_88043457_88046642	ENSG00000118762.7	0.381223	20	2	0.1662	Uterus	0.748895	Artery_Tibial	18.0217	2.82002e-17	1.7035	-1.38452	1.38452	-0.10589	1.34735	2	0
intron_4_88043457_88051991	ENSG00000118762.7	0.345391	23	3	0.0778124	Brain_Cerebellum	0.978686	Artery_Aorta	15.268	5.43094e-19	2.17479	-0.239652	1.76352	0.325261	0.753545	3	0
intron_4_88043457_88051991	ENSG00000118762.7	0.345391	23	3	0.0778124	Brain_Cerebellum	0.978686	Artery_Aorta	15.268	5.43094e-19	2.17479	-0.239652	1.76352	0.325261	0.753545	3	0
intron_4_88046870_88051991	ENSG00000118762.7	0.801355	24	1	0.8026	Adipose_Subcutaneous	0.8106	Artery_Tibial	23.4492	1.64571e-18	23.4492	0.239652	0.249984	0.248692	0.00349033	1	0
intron_4_88065495_88065762	ENSG00000118762.7	0.7755	9	1	0.7755	Thyroid	0.7755	Brain_Cortex	9	1.69969e-17	9	-0.285188	-0.285188	-0.285188	3.39935e-17	1	0
intron_4_88065495_88065762	ENSG00000118762.7	0.7755	9	1	0.7755	Thyroid	0.7755	Brain_Cortex	9	1.69969e-17	9	-0.285188	-0.285188	-0.285188	3.39935e-17	1	0
intron_4_88268906_88277143	ENSG00000163644.14	0.9163	1	1	0.9163	Adipose_Visceral_Omentum	0.9163	Adipose_Visceral_Omentum	1	1	1	0.105096	0.105096	0.105096	NA	1	0
intron_4_882819_883315	ENSG00000178950.16	0.858367	27	2	0.577776	Skin_Sun_Exposed_Lower_leg	0.884192	Adipose_Subcutaneous	14.2213	7.50573e-16	12.7787	-0.415467	0.556637	0.244437	0.324148	2	0
intron_4_882819_883315	ENSG00000178950.16	0.858367	27	2	0.577776	Skin_Sun_Exposed_Lower_leg	0.884192	Adipose_Subcutaneous	14.2213	7.50573e-16	12.7787	-0.415467	0.556637	0.244437	0.324148	2	0
intron_4_88285061_88316686	ENSG00000246375.2	0.852854	11	4	0.252301	Brain_Amygdala	0.9307	Brain_Cortex	7.75094	5.02741e-18	0.35999	0.0869642	1.14478	0.672432	0.403101	4	0
intron_4_88316807_88319331	ENSG00000246375.2	0.06338	11	1	0.06338	Brain_Amygdala	0.06338	Brain_Caudate_basal_ganglia	11	4.0233e-33	11	-1.85652	1.85652	1.18142	1.502	1	0
intron_4_88316807_88341303	ENSG00000246375.2	0.0117288	7	2	0.007894	Heart_Atrial_Appendage	0.2375	Brain_Nucleus_accumbens_basal_ganglia	6.00492	1.0487e-16	0.995077	-2.65657	1.18126	0.295495	1.57154	2	0
intron_4_88316807_88341303	ENSG00000246375.2	0.0117288	7	2	0.007894	Heart_Atrial_Appendage	0.2375	Brain_Nucleus_accumbens_basal_ganglia	6.00492	1.0487e-16	0.995077	-2.65657	1.18126	0.295495	1.57154	2	0
intron_4_88319425_88330181	ENSG00000246375.2	0.0813591	2	2	0.03378	Heart_Left_Ventricle	0.1696	Heart_Atrial_Appendage	1.3287	0.671297	0.671297	1.37349	2.12269	1.74809	0.529763	2	0
intron_4_88319425_88330181	ENSG00000246375.2	0.0813591	2	2	0.03378	Heart_Left_Ventricle	0.1696	Heart_Atrial_Appendage	1.3287	0.671297	0.671297	1.37349	2.12269	1.74809	0.529763	2	0
intron_4_88340952_88341303	ENSG00000246375.2	0.3006	1	1	0.3006	Heart_Left_Ventricle	0.3006	Heart_Left_Ventricle	1	1	1	-1.03515	-1.03515	-1.03515	NA	1	0
intron_4_88379120_88383221	ENSG00000138642.14	0.3673	1	1	0.3673	Adipose_Visceral_Omentum	0.3673	Adipose_Visceral_Omentum	1	1	1	-0.901542	-0.901542	-0.901542	NA	1	0
intron_4_88383380_88385499	ENSG00000138642.14	0.01604	17	1	0.01604	Adipose_Subcutaneous	0.01604	Artery_Aorta	17	3.61114e-33	17	-2.408	2.408	1.55812	1.89246	1	0
intron_4_88383380_88385499	ENSG00000138642.14	0.01604	17	1	0.01604	Adipose_Subcutaneous	0.01604	Artery_Aorta	17	3.61114e-33	17	-2.408	2.408	1.55812	1.89246	1	0
intron_4_88396142_88396851	ENSG00000138642.14	NA	NA	NA	NA	NA	NA	NA	NA	NA	NA	NA	NA	NA	NA	NA	-2
intron_4_88396987_88398142	ENSG00000138642.14	0.7441	15	1	0.7441	Colon_Transverse	0.7441	Adipose_Visceral_Omentum	15	1.18285e-17	15	-0.326429	0.326429	0.195857	0.270309	1	0
intron_4_88396987_88398142	ENSG00000138642.14	0.7441	15	1	0.7441	Colon_Transverse	0.7441	Adipose_Visceral_Omentum	15	1.18285e-17	15	-0.326429	0.326429	0.195857	0.270309	1	0
intron_4_88396987_88398142	ENSG00000138642.14	0.7441	15	1	0.7441	Colon_Transverse	0.7441	Adipose_Visceral_Omentum	15	1.18285e-17	15	-0.326429	0.326429	0.195857	0.270309	1	0
intron_4_88396987_88398142	ENSG00000138642.14	0.7441	15	1	0.7441	Colon_Transverse	0.7441	Adipose_Visceral_Omentum	15	1.18285e-17	15	-0.326429	0.326429	0.195857	0.270309	1	0
intron_4_88396987_88398142	ENSG00000138642.14	0.7441	15	1	0.7441	Colon_Transverse	0.7441	Adipose_Visceral_Omentum	15	1.18285e-17	15	-0.326429	0.326429	0.195857	0.270309	1	0
intron_4_88404997_88405554	ENSG00000138642.14	0.6494	35	1	0.6494	Brain_Anterior_cingulate_cortex_BA24	0.6494	Ovary	35	8.01774e-16	35	-0.454596	0.454596	0.272758	0.368986	1	0
intron_4_88404997_88405554	ENSG00000138642.14	0.6494	35	1	0.6494	Brain_Anterior_cingulate_cortex_BA24	0.6494	Ovary	35	8.01774e-16	35	-0.454596	0.454596	0.272758	0.368986	1	0
intron_4_88404997_88405554	ENSG00000138642.14	0.6494	35	1	0.6494	Brain_Anterior_cingulate_cortex_BA24	0.6494	Ovary	35	8.01774e-16	35	-0.454596	0.454596	0.272758	0.368986	1	0
intron_4_88404997_88405554	ENSG00000138642.14	0.6494	35	1	0.6494	Brain_Anterior_cingulate_cortex_BA24	0.6494	Ovary	35	8.01774e-16	35	-0.454596	0.454596	0.272758	0.368986	1	0
intron_4_88404997_88405554	ENSG00000138642.14	0.6494	35	1	0.6494	Brain_Anterior_cingulate_cortex_BA24	0.6494	Ovary	35	8.01774e-16	35	-0.454596	0.454596	0.272758	0.368986	1	0
intron_4_88424702_88428580	ENSG00000138642.14	0.656472	27	2	0.362799	Heart_Atrial_Appendage	0.550146	Adrenal_Gland	23.5293	4.67619e-16	3.47071	-0.910044	-0.597542	-0.781697	0.0462261	2	0
intron_4_88424702_88428580	ENSG00000138642.14	0.656472	27	2	0.362799	Heart_Atrial_Appendage	0.550146	Adrenal_Gland	23.5293	4.67619e-16	3.47071	-0.910044	-0.597542	-0.781697	0.0462261	2	0
intron_4_88424702_88428580	ENSG00000138642.14	0.656472	27	2	0.362799	Heart_Atrial_Appendage	0.550146	Adrenal_Gland	23.5293	4.67619e-16	3.47071	-0.910044	-0.597542	-0.781697	0.0462261	2	0
intron_4_88462356_88463532	ENSG00000138646.8	0.585	16	1	0.585	Adipose_Subcutaneous	0.585	Cells_EBV-transformed_lymphocytes	16	3.57747e-17	16	-0.546096	0.546096	-0.273048	0.488443	1	0
intron_4_88462356_88463532	ENSG00000138646.8	0.585	16	1	0.585	Adipose_Subcutaneous	0.585	Cells_EBV-transformed_lymphocytes	16	3.57747e-17	16	-0.546096	0.546096	-0.273048	0.488443	1	0
intron_4_88462356_88463532	ENSG00000138646.8	0.585	16	1	0.585	Adipose_Subcutaneous	0.585	Cells_EBV-transformed_lymphocytes	16	3.57747e-17	16	-0.546096	0.546096	-0.273048	0.488443	1	0
intron_4_88470673_88472409	ENSG00000138646.8	0.7573	20	1	0.7573	Adipose_Visceral_Omentum	0.7573	Brain_Anterior_cingulate_cortex_BA24	20	2.9315e-18	20	-0.309028	0.309028	-0.278125	0.138202	1	0
intron_4_88470673_88472409	ENSG00000138646.8	0.7573	20	1	0.7573	Adipose_Visceral_Omentum	0.7573	Brain_Anterior_cingulate_cortex_BA24	20	2.9315e-18	20	-0.309028	0.309028	-0.278125	0.138202	1	0
intron_4_88470673_88472409	ENSG00000138646.8	0.7573	20	1	0.7573	Adipose_Visceral_Omentum	0.7573	Brain_Anterior_cingulate_cortex_BA24	20	2.9315e-18	20	-0.309028	0.309028	-0.278125	0.138202	1	0
intron_4_88472502_88475841	ENSG00000138646.8	0.956944	9	2	0.7667	Lung	0.9829	Adipose_Visceral_Omentum	6.02839	4.68584e-18	2.97161	-0.0214333	0.296694	0.200163	0.145292	2	0
intron_4_88472502_88475841	ENSG00000138646.8	0.956944	9	2	0.7667	Lung	0.9829	Adipose_Visceral_Omentum	6.02839	4.68584e-18	2.97161	-0.0214333	0.296694	0.200163	0.145292	2	0
intron_4_88472502_88475841	ENSG00000138646.8	0.956944	9	2	0.7667	Lung	0.9829	Adipose_Visceral_Omentum	6.02839	4.68584e-18	2.97161	-0.0214333	0.296694	0.200163	0.145292	2	0
intron_4_88472502_88475841	ENSG00000138646.8	0.956944	9	2	0.7667	Lung	0.9829	Adipose_Visceral_Omentum	6.02839	4.68584e-18	2.97161	-0.0214333	0.296694	0.200163	0.145292	2	0
intron_4_88479507_88486115	ENSG00000138646.8	0.367976	34	1	0.367976	Brain_Frontal_Cortex_BA9	0.367976	Adipose_Subcutaneous	34	6.67871e-16	34	-0.90027	0.90027	-0.0529571	0.912227	1	0
intron_4_88479507_88486115	ENSG00000138646.8	0.367976	34	1	0.367976	Brain_Frontal_Cortex_BA9	0.367976	Adipose_Subcutaneous	34	6.67871e-16	34	-0.90027	0.90027	-0.0529571	0.912227	1	0
intron_4_88479507_88486115	ENSG00000138646.8	0.367976	34	1	0.367976	Brain_Frontal_Cortex_BA9	0.367976	Adipose_Subcutaneous	34	6.67871e-16	34	-0.90027	0.90027	-0.0529571	0.912227	1	0
intron_4_88479507_88486115	ENSG00000138646.8	0.367976	34	1	0.367976	Brain_Frontal_Cortex_BA9	0.367976	Adipose_Subcutaneous	34	6.67871e-16	34	-0.90027	0.90027	-0.0529571	0.912227	1	0
intron_4_88499992_88500915	ENSG00000138646.8	0.877	10	1	0.877	Spleen	0.877	Colon_Transverse	10	3.08173e-33	10	0.154773	0.154773	0.154773	1.85037e-17	1	0
intron_4_88499992_88500915	ENSG00000138646.8	0.877	10	1	0.877	Spleen	0.877	Colon_Transverse	10	3.08173e-33	10	0.154773	0.154773	0.154773	1.85037e-17	1	0
intron_4_88595614_88605795	ENSG00000138641.15	0.4415	12	1	0.4415	Brain_Spinal_cord_cervical_c-1	0.4415	Brain_Cerebellar_Hemisphere	12	5.91081e-18	12	-0.769663	0.769663	-0.128277	0.792643	1	0
intron_4_88595614_88605795	ENSG00000138641.15	0.4415	12	1	0.4415	Brain_Spinal_cord_cervical_c-1	0.4415	Brain_Cerebellar_Hemisphere	12	5.91081e-18	12	-0.769663	0.769663	-0.128277	0.792643	1	0
intron_4_88652088_88652869	ENSG00000138641.15	0.181309	19	2	0.079945	Artery_Coronary	0.6292	Heart_Atrial_Appendage	18.0039	7.35228e-18	0.996056	-0.482853	1.75101	-0.212802	0.59639	2	0
intron_4_88652088_88652869	ENSG00000138641.15	0.181309	19	2	0.079945	Artery_Coronary	0.6292	Heart_Atrial_Appendage	18.0039	7.35228e-18	0.996056	-0.482853	1.75101	-0.212802	0.59639	2	0
intron_4_88652088_88652869	ENSG00000138641.15	0.181309	19	2	0.079945	Artery_Coronary	0.6292	Heart_Atrial_Appendage	18.0039	7.35228e-18	0.996056	-0.482853	1.75101	-0.212802	0.59639	2	0
intron_4_88652088_88652869	ENSG00000138641.15	0.181309	19	2	0.079945	Artery_Coronary	0.6292	Heart_Atrial_Appendage	18.0039	7.35228e-18	0.996056	-0.482853	1.75101	-0.212802	0.59639	2	0
intron_4_88656035_88658415	ENSG00000138641.15	0.766921	34	2	0.470214	Ovary	0.990799	Colon_Transverse	26.3169	5.07238e-16	7.68305	-0.722131	0.218551	-0.422666	0.264055	2	0
intron_4_88656035_88658415	ENSG00000138641.15	0.766921	34	2	0.470214	Ovary	0.990799	Colon_Transverse	26.3169	5.07238e-16	7.68305	-0.722131	0.218551	-0.422666	0.264055	2	0
intron_4_88656035_88658415	ENSG00000138641.15	0.766921	34	2	0.470214	Ovary	0.990799	Colon_Transverse	26.3169	5.07238e-16	7.68305	-0.722131	0.218551	-0.422666	0.264055	2	0
intron_4_88656035_88658415	ENSG00000138641.15	0.766921	34	2	0.470214	Ovary	0.990799	Colon_Transverse	26.3169	5.07238e-16	7.68305	-0.722131	0.218551	-0.422666	0.264055	2	0
intron_4_88664212_88667377	ENSG00000138641.15	0.685249	31	2	0.398779	Skin_Sun_Exposed_Lower_leg	0.8728	Brain_Substantia_nigra	27.0169	4.87084e-16	3.98306	-0.160103	0.843803	0.0520178	0.339295	2	0
intron_4_88664212_88667377	ENSG00000138641.15	0.685249	31	2	0.398779	Skin_Sun_Exposed_Lower_leg	0.8728	Brain_Substantia_nigra	27.0169	4.87084e-16	3.98306	-0.160103	0.843803	0.0520178	0.339295	2	0
intron_4_88665950_88667377	ENSG00000138641.15	0.3991	14	1	0.3991	Breast_Mammary_Tissue	0.3991	Artery_Tibial	14	4.13181e-17	14	-0.84323	-0.84323	-0.84323	6.15841e-17	1	0
intron_4_88667488_88667892	ENSG00000138641.15	0.343161	23	1	0.342131	Brain_Cerebellum	0.3437	Adipose_Subcutaneous	22.9546	7.11959e-18	22.9546	-0.94688	0.949962	-0.205709	0.945178	1	0
intron_4_88667488_88667892	ENSG00000138641.15	0.343161	23	1	0.342131	Brain_Cerebellum	0.3437	Adipose_Subcutaneous	22.9546	7.11959e-18	22.9546	-0.94688	0.949962	-0.205709	0.945178	1	0
intron_4_88667488_88667892	ENSG00000138641.15	0.343161	23	1	0.342131	Brain_Cerebellum	0.3437	Adipose_Subcutaneous	22.9546	7.11959e-18	22.9546	-0.94688	0.949962	-0.205709	0.945178	1	0
intron_4_88667488_88667892	ENSG00000138641.15	0.343161	23	1	0.342131	Brain_Cerebellum	0.3437	Adipose_Subcutaneous	22.9546	7.11959e-18	22.9546	-0.94688	0.949962	-0.205709	0.945178	1	0
intron_4_88667488_88667892	ENSG00000138641.15	0.343161	23	1	0.342131	Brain_Cerebellum	0.3437	Adipose_Subcutaneous	22.9546	7.11959e-18	22.9546	-0.94688	0.949962	-0.205709	0.945178	1	0
intron_4_88667488_88667892	ENSG00000138641.15	0.343161	23	1	0.342131	Brain_Cerebellum	0.3437	Adipose_Subcutaneous	22.9546	7.11959e-18	22.9546	-0.94688	0.949962	-0.205709	0.945178	1	0
intron_4_88668081_88669860	ENSG00000138641.15	0.8244	43	1	0.8244	Adipose_Visceral_Omentum	0.8244	Adipose_Subcutaneous	43	1.14988e-15	43	-0.221889	0.221889	0.0980441	0.201409	1	0
intron_4_88668081_88669860	ENSG00000138641.15	0.8244	43	1	0.8244	Adipose_Visceral_Omentum	0.8244	Adipose_Subcutaneous	43	1.14988e-15	43	-0.221889	0.221889	0.0980441	0.201409	1	0
intron_4_88668081_88669860	ENSG00000138641.15	0.8244	43	1	0.8244	Adipose_Visceral_Omentum	0.8244	Adipose_Subcutaneous	43	1.14988e-15	43	-0.221889	0.221889	0.0980441	0.201409	1	0
intron_4_88668081_88669860	ENSG00000138641.15	0.8244	43	1	0.8244	Adipose_Visceral_Omentum	0.8244	Adipose_Subcutaneous	43	1.14988e-15	43	-0.221889	0.221889	0.0980441	0.201409	1	0
intron_4_88668081_88669860	ENSG00000138641.15	0.8244	43	1	0.8244	Adipose_Visceral_Omentum	0.8244	Adipose_Subcutaneous	43	1.14988e-15	43	-0.221889	0.221889	0.0980441	0.201409	1	0
intron_4_88668081_88669860	ENSG00000138641.15	0.8244	43	1	0.8244	Adipose_Visceral_Omentum	0.8244	Adipose_Subcutaneous	43	1.14988e-15	43	-0.221889	0.221889	0.0980441	0.201409	1	0
intron_4_88668081_88669860	ENSG00000138641.15	0.8244	43	1	0.8244	Adipose_Visceral_Omentum	0.8244	Adipose_Subcutaneous	43	1.14988e-15	43	-0.221889	0.221889	0.0980441	0.201409	1	0
intron_4_88670252_88676334	ENSG00000138641.15	0.6452	8	1	0.6452	Adipose_Subcutaneous	0.6452	Breast_Mammary_Tissue	8	3.67322e-17	8	0.460441	0.460441	0.460441	5.93439e-17	1	0
intron_4_88670252_88676334	ENSG00000138641.15	0.6452	8	1	0.6452	Adipose_Subcutaneous	0.6452	Breast_Mammary_Tissue	8	3.67322e-17	8	0.460441	0.460441	0.460441	5.93439e-17	1	0
intron_4_88670252_88676334	ENSG00000138641.15	0.6452	8	1	0.6452	Adipose_Subcutaneous	0.6452	Breast_Mammary_Tissue	8	3.67322e-17	8	0.460441	0.460441	0.460441	5.93439e-17	1	0
intron_4_88676241_88676334	ENSG00000138641.15	0.415109	48	2	0.196249	Brain_Hippocampus	0.99315	Esophagus_Gastroesophageal_Junction	40.964	1.57809e-15	7.036	-1.08992	1.29231	0.103	0.504315	2	0
intron_4_88676241_88676334	ENSG00000138641.15	0.415109	48	2	0.196249	Brain_Hippocampus	0.99315	Esophagus_Gastroesophageal_Junction	40.964	1.57809e-15	7.036	-1.08992	1.29231	0.103	0.504315	2	0
intron_4_88676241_88676334	ENSG00000138641.15	0.415109	48	2	0.196249	Brain_Hippocampus	0.99315	Esophagus_Gastroesophageal_Junction	40.964	1.57809e-15	7.036	-1.08992	1.29231	0.103	0.504315	2	0
intron_4_88676241_88676334	ENSG00000138641.15	0.415109	48	2	0.196249	Brain_Hippocampus	0.99315	Esophagus_Gastroesophageal_Junction	40.964	1.57809e-15	7.036	-1.08992	1.29231	0.103	0.504315	2	0
intron_4_88676241_88676334	ENSG00000138641.15	0.415109	48	2	0.196249	Brain_Hippocampus	0.99315	Esophagus_Gastroesophageal_Junction	40.964	1.57809e-15	7.036	-1.08992	1.29231	0.103	0.504315	2	0
intron_4_88676241_88676334	ENSG00000138641.15	0.415109	48	2	0.196249	Brain_Hippocampus	0.99315	Esophagus_Gastroesophageal_Junction	40.964	1.57809e-15	7.036	-1.08992	1.29231	0.103	0.504315	2	0
intron_4_88676241_88676334	ENSG00000138641.15	0.415109	48	2	0.196249	Brain_Hippocampus	0.99315	Esophagus_Gastroesophageal_Junction	40.964	1.57809e-15	7.036	-1.08992	1.29231	0.103	0.504315	2	0
intron_4_88676423_88680093	ENSG00000138641.15	0.8204	22	1	0.8204	Adipose_Subcutaneous	0.8204	Artery_Tibial	22	6.04361e-18	22	-0.227031	0.227031	0.103196	0.20698	1	0
intron_4_88676423_88680093	ENSG00000138641.15	0.8204	22	1	0.8204	Adipose_Subcutaneous	0.8204	Artery_Tibial	22	6.04361e-18	22	-0.227031	0.227031	0.103196	0.20698	1	0
intron_4_88687299_88704098	ENSG00000138641.15	0.868967	28	3	0.4941	Liver	0.8518	Brain_Amygdala	26.0187	1.30434e-15	0.985702	-0.683802	0.399398	0.35312	0.207145	3	0
intron_4_88687299_88704098	ENSG00000138641.15	0.868967	28	3	0.4941	Liver	0.8518	Brain_Amygdala	26.0187	1.30434e-15	0.985702	-0.683802	0.399398	0.35312	0.207145	3	0
intron_4_88687299_88704098	ENSG00000138641.15	0.868967	28	3	0.4941	Liver	0.8518	Brain_Amygdala	26.0187	1.30434e-15	0.985702	-0.683802	0.399398	0.35312	0.207145	3	0
intron_4_88687299_88704098	ENSG00000138641.15	0.868967	28	3	0.4941	Liver	0.8518	Brain_Amygdala	26.0187	1.30434e-15	0.985702	-0.683802	0.399398	0.35312	0.207145	3	0
intron_4_88710265_88711976	ENSG00000248019.2	0.6722	10	1	0.6722	Brain_Cerebellum	0.6722	Skin_Not_Sun_Exposed_Suprapubic	10	1.62311e-17	10	0.423131	0.423131	0.423131	8.27511e-17	1	0
intron_4_88710265_88711976	ENSG00000248019.2	0.6722	10	1	0.6722	Brain_Cerebellum	0.6722	Skin_Not_Sun_Exposed_Suprapubic	10	1.62311e-17	10	0.423131	0.423131	0.423131	8.27511e-17	1	0
intron_4_88710265_88711976	ENSG00000248019.2	0.6722	10	1	0.6722	Brain_Cerebellum	0.6722	Skin_Not_Sun_Exposed_Suprapubic	10	1.62311e-17	10	0.423131	0.423131	0.423131	8.27511e-17	1	0
intron_4_88711871_88711976	ENSG00000248019.2	0.685	25	1	0.685	Adipose_Subcutaneous	0.685	Adipose_Visceral_Omentum	25	8.67306e-18	25	-0.40565	0.40565	-0.210938	0.353637	1	0
intron_4_88711871_88711976	ENSG00000248019.2	0.685	25	1	0.685	Adipose_Subcutaneous	0.685	Adipose_Visceral_Omentum	25	8.67306e-18	25	-0.40565	0.40565	-0.210938	0.353637	1	0
intron_4_88711871_88711976	ENSG00000248019.2	0.685	25	1	0.685	Adipose_Subcutaneous	0.685	Adipose_Visceral_Omentum	25	8.67306e-18	25	-0.40565	0.40565	-0.210938	0.353637	1	0
intron_4_88712017_88716962	ENSG00000248019.2	0.847951	16	2	0.564237	Minor_Salivary_Gland	0.675	Colon_Transverse	14.9714	3.55729e-17	0.971111	0.419296	0.576559	0.514006	0.0555966	2	0
intron_4_88712017_88716962	ENSG00000248019.2	0.847951	16	2	0.564237	Minor_Salivary_Gland	0.675	Colon_Transverse	14.9714	3.55729e-17	0.971111	0.419296	0.576559	0.514006	0.0555966	2	0
intron_4_88712017_88717305	ENSG00000248019.2	0.685	2	1	0.685	Small_Intestine_Terminal_Ileum	0.685	Small_Intestine_Terminal_Ileum	2	3.3547e-17	2	0.40565	0.40565	0.40565	0	1	0
intron_4_88712017_88722151	ENSG00000248019.2	0.797565	48	2	0.464748	Lung	0.960882	Testis	40.7568	1.34233e-15	7.13036	-0.731052	0.40565	-0.283336	0.267598	2	0
intron_4_88712017_88722151	ENSG00000248019.2	0.797565	48	2	0.464748	Lung	0.960882	Testis	40.7568	1.34233e-15	7.13036	-0.731052	0.40565	-0.283336	0.267598	2	0
intron_4_88712017_88722151	ENSG00000248019.2	0.797565	48	2	0.464748	Lung	0.960882	Testis	40.7568	1.34233e-15	7.13036	-0.731052	0.40565	-0.283336	0.267598	2	0
intron_4_88712017_88722151	ENSG00000248019.2	0.797565	48	2	0.464748	Lung	0.960882	Testis	40.7568	1.34233e-15	7.13036	-0.731052	0.40565	-0.283336	0.267598	2	0
intron_4_88712017_88722151	ENSG00000248019.2	0.797565	48	2	0.464748	Lung	0.960882	Testis	40.7568	1.34233e-15	7.13036	-0.731052	0.40565	-0.283336	0.267598	2	0
intron_4_88712017_88722151	ENSG00000248019.2	0.797565	48	2	0.464748	Lung	0.960882	Testis	40.7568	1.34233e-15	7.13036	-0.731052	0.40565	-0.283336	0.267598	2	0
intron_4_88712017_88722151	ENSG00000248019.2	0.797565	48	2	0.464748	Lung	0.960882	Testis	40.7568	1.34233e-15	7.13036	-0.731052	0.40565	-0.283336	0.267598	2	0
intron_4_88712017_88723209	ENSG00000248019.2	0.8462	14	2	0.564237	Brain_Cerebellar_Hemisphere	0.675	Adipose_Subcutaneous	13.0709	6.65558e-18	0.929109	0.419296	0.576559	0.55519	0.0439024	2	0
intron_4_88712017_88723209	ENSG00000248019.2	0.8462	14	2	0.564237	Brain_Cerebellar_Hemisphere	0.675	Adipose_Subcutaneous	13.0709	6.65558e-18	0.929109	0.419296	0.576559	0.55519	0.0439024	2	0
intron_4_88712017_88723209	ENSG00000248019.2	0.8462	14	2	0.564237	Brain_Cerebellar_Hemisphere	0.675	Adipose_Subcutaneous	13.0709	6.65558e-18	0.929109	0.419296	0.576559	0.55519	0.0439024	2	0
intron_4_88712017_88723209	ENSG00000248019.2	0.8462	14	2	0.564237	Brain_Cerebellar_Hemisphere	0.675	Adipose_Subcutaneous	13.0709	6.65558e-18	0.929109	0.419296	0.576559	0.55519	0.0439024	2	0
intron_4_88717054_88717305	ENSG00000248019.2	0.657207	6	1	0.4715	Brain_Cerebellar_Hemisphere	0.761126	Lung	5.83087	5.52725e-17	5.83087	0.304002	0.720041	0.439922	0.165756	1	0
intron_4_88717054_88722151	ENSG00000248019.2	0.733465	4	1	0.7064	Brain_Cerebellar_Hemisphere	0.761126	Brain_Cerebellum	3.99599	2.03094e-16	3.99599	0.304002	0.376695	0.340349	0.0419694	1	0
intron_4_88717345_88722151	ENSG00000248019.2	0.724364	6	1	0.7064	Brain_Cerebellar_Hemisphere	0.761126	Brain_Cerebellum	5.99466	7.53807e-17	5.99466	0.304002	0.376695	0.352464	0.0375386	1	0
intron_4_88722344_88722453	ENSG00000248019.2	0.840065	2	2	0.651	Brain_Cerebellum	0.759313	Whole_Blood	1.15162	0.848385	0.848385	-0.452373	0.306383	-0.0729954	0.536522	2	0
intron_4_88722344_88722526	ENSG00000248019.2	0.6422	1	1	0.6422	Whole_Blood	0.6422	Whole_Blood	1	1	1	0.464625	0.464625	0.464625	NA	1	0
intron_4_88722344_88723209	ENSG00000248019.2	0.839947	29	2	0.5672	Lung	0.7792	Brain_Cerebellum	27.3603	1.00883e-15	1.63965	-0.57218	-0.280362	-0.316785	0.0944343	2	0
intron_4_88722344_88723209	ENSG00000248019.2	0.839947	29	2	0.5672	Lung	0.7792	Brain_Cerebellum	27.3603	1.00883e-15	1.63965	-0.57218	-0.280362	-0.316785	0.0944343	2	0
intron_4_88722344_88723209	ENSG00000248019.2	0.839947	29	2	0.5672	Lung	0.7792	Brain_Cerebellum	27.3603	1.00883e-15	1.63965	-0.57218	-0.280362	-0.316785	0.0944343	2	0
intron_4_88722719_88723209	ENSG00000248019.2	0.699458	2	2	0.7691	Spleen	0.918504	Whole_Blood	1.88889	0.11111	0.11111	-0.293552	0.102319	-0.0956168	0.279923	2	0
intron_4_88732198_88737472	ENSG00000138640.14	0.985404	6	2	0.888	Brain_Cerebellar_Hemisphere	0.89967	Skin_Sun_Exposed_Lower_leg	5.05805	2.88026e-33	0.941952	-0.140835	0.140835	-0.0444857	0.143663	2	0
intron_4_88768059_88781165	ENSG00000138640.14	0.6387	11	1	0.6387	Adipose_Subcutaneous	0.6387	Brain_Spinal_cord_cervical_c-1	11	2.1264e-33	11	0.469517	0.469517	0.469517	1.03852e-16	1	0
intron_4_88768059_88781165	ENSG00000138640.14	0.6387	11	1	0.6387	Adipose_Subcutaneous	0.6387	Brain_Spinal_cord_cervical_c-1	11	2.1264e-33	11	0.469517	0.469517	0.469517	1.03852e-16	1	0
intron_4_88768059_88781165	ENSG00000138640.14	0.6387	11	1	0.6387	Adipose_Subcutaneous	0.6387	Brain_Spinal_cord_cervical_c-1	11	2.1264e-33	11	0.469517	0.469517	0.469517	1.03852e-16	1	0
intron_4_88768059_88781165	ENSG00000138640.14	0.6387	11	1	0.6387	Adipose_Subcutaneous	0.6387	Brain_Spinal_cord_cervical_c-1	11	2.1264e-33	11	0.469517	0.469517	0.469517	1.03852e-16	1	0
intron_4_88790627_88822976	ENSG00000138640.14	0.3301	10	1	0.3301	Adipose_Subcutaneous	0.3301	Brain_Amygdala	10	3.52993e-32	10	-0.973912	-0.973912	-0.973912	1.88702e-16	1	0
intron_4_88790627_88822976	ENSG00000138640.14	0.3301	10	1	0.3301	Adipose_Subcutaneous	0.3301	Brain_Amygdala	10	3.52993e-32	10	-0.973912	-0.973912	-0.973912	1.88702e-16	1	0
intron_4_88805052_88822976	ENSG00000138640.14	0.394293	9	1	0.394293	Adipose_Subcutaneous	0.394293	Breast_Mammary_Tissue	9	4.38856e-33	9	-0.851857	-0.851857	-0.851857	1.30185e-16	1	0
intron_4_893489_893874	ENSG00000178950.16	0.891	10	1	0.891	Cells_Cultured_fibroblasts	0.891	Minor_Salivary_Gland	10	3.5321e-17	10	-0.137039	-0.137039	-0.137039	2.77556e-17	1	0
intron_4_893587_893874	ENSG00000178950.16	0.967222	13	2	0.8332	Brain_Putamen_basal_ganglia	0.891	Colon_Sigmoid	10.014	8.37794e-19	2.98598	-0.210599	0.210599	0.121615	0.103514	2	0
intron_4_898158_911673	ENSG00000178950.16	0.356089	19	4	0.06957	Lung	0.8419	Nerve_Tibial	12.9537	2.78274e-20	0.907889	-1.76455	1.8147	-0.29844	0.672629	4	0
intron_4_898158_911673	ENSG00000178950.16	0.356089	19	4	0.06957	Lung	0.8419	Nerve_Tibial	12.9537	2.78274e-20	0.907889	-1.76455	1.8147	-0.29844	0.672629	4	0
intron_4_898158_911673	ENSG00000178950.16	0.356089	19	4	0.06957	Lung	0.8419	Nerve_Tibial	12.9537	2.78274e-20	0.907889	-1.76455	1.8147	-0.29844	0.672629	4	0
intron_4_89835692_89836743	ENSG00000145335.15	0.284458	44	2	0.116946	Breast_Mammary_Tissue	0.894026	Thyroid	31.1325	6.19925e-16	11.6884	-1.56772	1.55268	-0.819681	0.891002	2	0
intron_4_89835692_89836743	ENSG00000145335.15	0.284458	44	2	0.116946	Breast_Mammary_Tissue	0.894026	Thyroid	31.1325	6.19925e-16	11.6884	-1.56772	1.55268	-0.819681	0.891002	2	0
intron_4_89835692_89836743	ENSG00000145335.15	0.284458	44	2	0.116946	Breast_Mammary_Tissue	0.894026	Thyroid	31.1325	6.19925e-16	11.6884	-1.56772	1.55268	-0.819681	0.891002	2	0
intron_4_89835692_89836743	ENSG00000145335.15	0.284458	44	2	0.116946	Breast_Mammary_Tissue	0.894026	Thyroid	31.1325	6.19925e-16	11.6884	-1.56772	1.55268	-0.819681	0.891002	2	0
intron_4_89835692_89836743	ENSG00000145335.15	0.284458	44	2	0.116946	Breast_Mammary_Tissue	0.894026	Thyroid	31.1325	6.19925e-16	11.6884	-1.56772	1.55268	-0.819681	0.891002	2	0
intron_4_89835692_89836743	ENSG00000145335.15	0.284458	44	2	0.116946	Breast_Mammary_Tissue	0.894026	Thyroid	31.1325	6.19925e-16	11.6884	-1.56772	1.55268	-0.819681	0.891002	2	0
intron_4_89835692_89836962	ENSG00000145335.15	0.295442	42	2	0.1205	Brain_Cerebellar_Hemisphere	0.8707	Brain_Nucleus_accumbens_basal_ganglia	31.2049	5.12871e-16	10.5389	-1.55268	1.55268	0.612955	0.767886	2	0
intron_4_89835692_89836962	ENSG00000145335.15	0.295442	42	2	0.1205	Brain_Cerebellar_Hemisphere	0.8707	Brain_Nucleus_accumbens_basal_ganglia	31.2049	5.12871e-16	10.5389	-1.55268	1.55268	0.612955	0.767886	2	0
intron_4_89835692_89836962	ENSG00000145335.15	0.295442	42	2	0.1205	Brain_Cerebellar_Hemisphere	0.8707	Brain_Nucleus_accumbens_basal_ganglia	31.2049	5.12871e-16	10.5389	-1.55268	1.55268	0.612955	0.767886	2	0
intron_4_89835692_89836962	ENSG00000145335.15	0.295442	42	2	0.1205	Brain_Cerebellar_Hemisphere	0.8707	Brain_Nucleus_accumbens_basal_ganglia	31.2049	5.12871e-16	10.5389	-1.55268	1.55268	0.612955	0.767886	2	0
intron_4_89835692_89836962	ENSG00000145335.15	0.295442	42	2	0.1205	Brain_Cerebellar_Hemisphere	0.8707	Brain_Nucleus_accumbens_basal_ganglia	31.2049	5.12871e-16	10.5389	-1.55268	1.55268	0.612955	0.767886	2	0
intron_4_89835692_89837098	ENSG00000145335.15	0.267576	6	2	0.1205	Brain_Putamen_basal_ganglia	0.183	Whole_Blood	5.42921	7.86823e-19	0.570793	1.33157	1.55268	1.51583	0.0902652	2	0
intron_4_89923272_89927795	ENSG00000138722.9	0.143288	21	2	0.0436168	Heart_Atrial_Appendage	0.313401	Adipose_Subcutaneous	17.6354	1.11531e-17	3.36462	1.00811	2.01776	1.7177	0.325661	2	0
intron_4_89923272_89927795	ENSG00000138722.9	0.143288	21	2	0.0436168	Heart_Atrial_Appendage	0.313401	Adipose_Subcutaneous	17.6354	1.11531e-17	3.36462	1.00811	2.01776	1.7177	0.325661	2	0
intron_4_89923272_89927795	ENSG00000138722.9	0.143288	21	2	0.0436168	Heart_Atrial_Appendage	0.313401	Adipose_Subcutaneous	17.6354	1.11531e-17	3.36462	1.00811	2.01776	1.7177	0.325661	2	0
intron_4_89936798_89951605	ENSG00000138722.9	0.2866	21	1	0.2866	Adipose_Subcutaneous	0.2866	Artery_Aorta	21	3.23809e-17	21	-1.06561	1.06561	0.862637	0.641055	1	0
intron_4_89936798_89951605	ENSG00000138722.9	0.2866	21	1	0.2866	Adipose_Subcutaneous	0.2866	Artery_Aorta	21	3.23809e-17	21	-1.06561	1.06561	0.862637	0.641055	1	0
intron_4_89936798_89951605	ENSG00000138722.9	0.2866	21	1	0.2866	Adipose_Subcutaneous	0.2866	Artery_Aorta	21	3.23809e-17	21	-1.06561	1.06561	0.862637	0.641055	1	0
intron_4_904774_911673	ENSG00000178950.16	0.5698	14	1	0.5698	Brain_Cortex	0.5698	Nerve_Tibial	14	1.74368e-17	14	-0.568346	0.568346	0.162385	0.565215	1	0
intron_4_904774_911673	ENSG00000178950.16	0.5698	14	1	0.5698	Brain_Cortex	0.5698	Nerve_Tibial	14	1.74368e-17	14	-0.568346	0.568346	0.162385	0.565215	1	0
intron_4_904779_913607	ENSG00000178950.16	0.210371	4	2	0.07764	Testis	0.6304	Adipose_Subcutaneous	3.13289	1.34382e-65	0.867105	-1.76455	-0.481164	-1.4437	0.641691	2	0
intron_4_932540_947709	ENSG00000127419.16	0.758625	35	3	0.3535	Adipose_Visceral_Omentum	0.992848	Whole_Blood	25.8505	1.49772e-15	2.36797	-0.144634	0.927822	0.288378	0.341632	3	0
intron_4_932540_947709	ENSG00000127419.16	0.758625	35	3	0.3535	Adipose_Visceral_Omentum	0.992848	Whole_Blood	25.8505	1.49772e-15	2.36797	-0.144634	0.927822	0.288378	0.341632	3	0
intron_4_932540_947709	ENSG00000127419.16	0.758625	35	3	0.3535	Adipose_Visceral_Omentum	0.992848	Whole_Blood	25.8505	1.49772e-15	2.36797	-0.144634	0.927822	0.288378	0.341632	3	0
intron_4_932540_947709	ENSG00000127419.16	0.758625	35	3	0.3535	Adipose_Visceral_Omentum	0.992848	Whole_Blood	25.8505	1.49772e-15	2.36797	-0.144634	0.927822	0.288378	0.341632	3	0
intron_4_932540_947709	ENSG00000127419.16	0.758625	35	3	0.3535	Adipose_Visceral_Omentum	0.992848	Whole_Blood	25.8505	1.49772e-15	2.36797	-0.144634	0.927822	0.288378	0.341632	3	0
intron_4_932540_950421	ENSG00000127419.16	0.682665	46	2	0.1281	Ovary	0.9034	Brain_Nucleus_accumbens_basal_ganglia	39.4997	9.45278e-16	3.31896	-1.52164	0.121367	-0.609219	0.250966	2	0
intron_4_932540_950421	ENSG00000127419.16	0.682665	46	2	0.1281	Ovary	0.9034	Brain_Nucleus_accumbens_basal_ganglia	39.4997	9.45278e-16	3.31896	-1.52164	0.121367	-0.609219	0.250966	2	0
intron_4_932540_950421	ENSG00000127419.16	0.682665	46	2	0.1281	Ovary	0.9034	Brain_Nucleus_accumbens_basal_ganglia	39.4997	9.45278e-16	3.31896	-1.52164	0.121367	-0.609219	0.250966	2	0
intron_4_932540_950421	ENSG00000127419.16	0.682665	46	2	0.1281	Ovary	0.9034	Brain_Nucleus_accumbens_basal_ganglia	39.4997	9.45278e-16	3.31896	-1.52164	0.121367	-0.609219	0.250966	2	0
intron_4_932540_950421	ENSG00000127419.16	0.682665	46	2	0.1281	Ovary	0.9034	Brain_Nucleus_accumbens_basal_ganglia	39.4997	9.45278e-16	3.31896	-1.52164	0.121367	-0.609219	0.250966	2	0
intron_4_94241006_94249654	ENSG00000163104.17	8.31422e-08	20	2	4.31987e-08	Uterus	0.1286	Brain_Cerebellar_Hemisphere	17.4589	2.31408e-17	2.54109	-5.47725	4.98053	2.10954	3.21904	2	0
intron_4_94241006_94249654	ENSG00000163104.17	8.31422e-08	20	2	4.31987e-08	Uterus	0.1286	Brain_Cerebellar_Hemisphere	17.4589	2.31408e-17	2.54109	-5.47725	4.98053	2.10954	3.21904	2	0
intron_4_94241006_94249654	ENSG00000163104.17	8.31422e-08	20	2	4.31987e-08	Uterus	0.1286	Brain_Cerebellar_Hemisphere	17.4589	2.31408e-17	2.54109	-5.47725	4.98053	2.10954	3.21904	2	0
intron_4_94241006_94249654	ENSG00000163104.17	8.31422e-08	20	2	4.31987e-08	Uterus	0.1286	Brain_Cerebellar_Hemisphere	17.4589	2.31408e-17	2.54109	-5.47725	4.98053	2.10954	3.21904	2	0
intron_4_94278733_94278923	ENSG00000163104.17	0.1265	19	1	0.1265	Adipose_Subcutaneous	0.1265	Colon_Sigmoid	19	5.54612e-18	19	-1.52805	1.52805	-0.723813	1.38262	1	0
intron_4_94278733_94278923	ENSG00000163104.17	0.1265	19	1	0.1265	Adipose_Subcutaneous	0.1265	Colon_Sigmoid	19	5.54612e-18	19	-1.52805	1.52805	-0.723813	1.38262	1	0
intron_4_94278733_94278929	ENSG00000163104.17	0.1265	21	1	0.1265	Adrenal_Gland	0.1265	Brain_Frontal_Cortex_BA9	21	7.46759e-18	21	-1.52805	1.52805	0.800407	1.33379	1	0
intron_4_94278733_94278929	ENSG00000163104.17	0.1265	21	1	0.1265	Adrenal_Gland	0.1265	Brain_Frontal_Cortex_BA9	21	7.46759e-18	21	-1.52805	1.52805	0.800407	1.33379	1	0
intron_4_94280780_94281472	ENSG00000163104.17	0.141279	17	1	0.141279	Adipose_Visceral_Omentum	0.141279	Cells_EBV-transformed_lymphocytes	17	8.34186e-18	17	-1.47104	1.47104	-0.605724	1.3818	1	0
intron_4_94280780_94281472	ENSG00000163104.17	0.141279	17	1	0.141279	Adipose_Visceral_Omentum	0.141279	Cells_EBV-transformed_lymphocytes	17	8.34186e-18	17	-1.47104	1.47104	-0.605724	1.3818	1	0
intron_4_94302244_94308634	ENSG00000163106.10	1.42413e-06	19	1	1.508e-06	Adipose_Visceral_Omentum	1.847e-06	Brain_Spinal_cord_cervical_c-1	18.8095	1.30925e-17	18.8095	4.76948	4.81017	4.79732	0.0194324	1	0
intron_4_94302244_94308634	ENSG00000163106.10	1.42413e-06	19	1	1.508e-06	Adipose_Visceral_Omentum	1.847e-06	Brain_Spinal_cord_cervical_c-1	18.8095	1.30925e-17	18.8095	4.76948	4.81017	4.79732	0.0194324	1	0
intron_4_94455384_94455819	ENSG00000163110.14	0.813704	20	2	0.521034	Nerve_Tibial	0.8561	Artery_Aorta	19.0656	5.41052e-17	0.934357	-0.641753	0.181341	-0.0411547	0.229734	2	0
intron_4_94455384_94455819	ENSG00000163110.14	0.813704	20	2	0.521034	Nerve_Tibial	0.8561	Artery_Aorta	19.0656	5.41052e-17	0.934357	-0.641753	0.181341	-0.0411547	0.229734	2	0
intron_4_94455384_94455819	ENSG00000163110.14	0.813704	20	2	0.521034	Nerve_Tibial	0.8561	Artery_Aorta	19.0656	5.41052e-17	0.934357	-0.641753	0.181341	-0.0411547	0.229734	2	0
intron_4_94455384_94456244	ENSG00000163110.14	0.855838	37	1	0.846481	Heart_Left_Ventricle	0.8561	Adipose_Visceral_Omentum	36.999	1.17227e-15	36.999	-0.193611	-0.181341	-0.181673	0.00201718	1	0
intron_4_94455384_94456244	ENSG00000163110.14	0.855838	37	1	0.846481	Heart_Left_Ventricle	0.8561	Adipose_Visceral_Omentum	36.999	1.17227e-15	36.999	-0.193611	-0.181341	-0.181673	0.00201718	1	0
intron_4_94455384_94456244	ENSG00000163110.14	0.855838	37	1	0.846481	Heart_Left_Ventricle	0.8561	Adipose_Visceral_Omentum	36.999	1.17227e-15	36.999	-0.193611	-0.181341	-0.181673	0.00201718	1	0
intron_4_94455384_94456244	ENSG00000163110.14	0.855838	37	1	0.846481	Heart_Left_Ventricle	0.8561	Adipose_Visceral_Omentum	36.999	1.17227e-15	36.999	-0.193611	-0.181341	-0.181673	0.00201718	1	0
intron_4_94455384_94456244	ENSG00000163110.14	0.855838	37	1	0.846481	Heart_Left_Ventricle	0.8561	Adipose_Visceral_Omentum	36.999	1.17227e-15	36.999	-0.193611	-0.181341	-0.181673	0.00201718	1	0
intron_4_94455384_94523724	ENSG00000163110.14	0.8561	48	1	0.8561	Adipose_Subcutaneous	0.8561	Brain_Caudate_basal_ganglia	48	1.21539e-15	48	0.181341	0.181341	0.181341	3.62115e-17	1	0
intron_4_94455384_94523724	ENSG00000163110.14	0.8561	48	1	0.8561	Adipose_Subcutaneous	0.8561	Brain_Caudate_basal_ganglia	48	1.21539e-15	48	0.181341	0.181341	0.181341	3.62115e-17	1	0
intron_4_94455384_94523724	ENSG00000163110.14	0.8561	48	1	0.8561	Adipose_Subcutaneous	0.8561	Brain_Caudate_basal_ganglia	48	1.21539e-15	48	0.181341	0.181341	0.181341	3.62115e-17	1	0
intron_4_94455384_94523724	ENSG00000163110.14	0.8561	48	1	0.8561	Adipose_Subcutaneous	0.8561	Brain_Caudate_basal_ganglia	48	1.21539e-15	48	0.181341	0.181341	0.181341	3.62115e-17	1	0
intron_4_94455384_94523724	ENSG00000163110.14	0.8561	48	1	0.8561	Adipose_Subcutaneous	0.8561	Brain_Caudate_basal_ganglia	48	1.21539e-15	48	0.181341	0.181341	0.181341	3.62115e-17	1	0
intron_4_94455384_94523724	ENSG00000163110.14	0.8561	48	1	0.8561	Adipose_Subcutaneous	0.8561	Brain_Caudate_basal_ganglia	48	1.21539e-15	48	0.181341	0.181341	0.181341	3.62115e-17	1	0
intron_4_94523875_94573351	ENSG00000163110.14	0.203141	15	3	0.1799	Brain_Frontal_Cortex_BA9	0.5534	Brain_Cerebellum	13.2093	1.97286e-17	0.773821	-1.34106	1.34106	0.828212	1.01198	3	0
intron_4_94573393_94575616	ENSG00000163110.14	0.00920722	34	3	0.005643	Brain_Cerebellar_Hemisphere	0.9382	Nerve_Tibial	27.8865	7.03654e-16	2.32448	-2.76784	-0.0775324	-1.95733	1.05897	3	0
intron_4_94573393_94575616	ENSG00000163110.14	0.00920722	34	3	0.005643	Brain_Cerebellar_Hemisphere	0.9382	Nerve_Tibial	27.8865	7.03654e-16	2.32448	-2.76784	-0.0775324	-1.95733	1.05897	3	0
intron_4_94573393_94575616	ENSG00000163110.14	0.00920722	34	3	0.005643	Brain_Cerebellar_Hemisphere	0.9382	Nerve_Tibial	27.8865	7.03654e-16	2.32448	-2.76784	-0.0775324	-1.95733	1.05897	3	0
intron_4_94573393_94575943	ENSG00000163110.14	0.00862435	34	3	0.00558764	Heart_Left_Ventricle	0.862397	Colon_Transverse	27.3802	9.58752e-16	1.40041	-2.77105	2.76784	1.18983	1.73287	3	0
intron_4_94573393_94575943	ENSG00000163110.14	0.00862435	34	3	0.00558764	Heart_Left_Ventricle	0.862397	Colon_Transverse	27.3802	9.58752e-16	1.40041	-2.77105	2.76784	1.18983	1.73287	3	0
intron_4_94573393_94575943	ENSG00000163110.14	0.00862435	34	3	0.00558764	Heart_Left_Ventricle	0.862397	Colon_Transverse	27.3802	9.58752e-16	1.40041	-2.77105	2.76784	1.18983	1.73287	3	0
intron_4_94573393_94575943	ENSG00000163110.14	0.00862435	34	3	0.00558764	Heart_Left_Ventricle	0.862397	Colon_Transverse	27.3802	9.58752e-16	1.40041	-2.77105	2.76784	1.18983	1.73287	3	0
intron_4_94573393_94579521	ENSG00000163110.14	0.00616099	4	1	0.005643	Heart_Left_Ventricle	0.0110011	Heart_Atrial_Appendage	3.88407	2.42727e-17	3.88407	2.54266	2.76784	2.69839	0.106739	1	0
intron_4_94573393_94579521	ENSG00000163110.14	0.00616099	4	1	0.005643	Heart_Left_Ventricle	0.0110011	Heart_Atrial_Appendage	3.88407	2.42727e-17	3.88407	2.54266	2.76784	2.69839	0.106739	1	0
intron_4_94573393_94585565	ENSG00000163110.14	0.005643	6	1	0.005643	Adipose_Visceral_Omentum	0.005643	Artery_Aorta	6	6.75881e-34	6	2.76784	2.76784	2.76784	3.4399e-16	1	0
intron_4_94576034_94582717	ENSG00000163110.14	0.00601686	3	1	0.00423	Muscle_Skeletal	0.0110011	Heart_Left_Ventricle	2.97277	0.00674249	2.97277	2.54266	2.86048	2.73418	0.168645	1	0
intron_4_94576034_94582717	ENSG00000163110.14	0.00601686	3	1	0.00423	Muscle_Skeletal	0.0110011	Heart_Left_Ventricle	2.97277	0.00674249	2.97277	2.54266	2.86048	2.73418	0.168645	1	0
intron_4_94576034_94584986	ENSG00000163110.14	0.0130225	49	3	0.00448803	Cells_Cultured_fibroblasts	0.997933	Minor_Salivary_Gland	30.3086	5.22135e-16	5.67309	-2.74092	2.84165	0.238494	1.39553	3	0
intron_4_94576034_94584986	ENSG00000163110.14	0.0130225	49	3	0.00448803	Cells_Cultured_fibroblasts	0.997933	Minor_Salivary_Gland	30.3086	5.22135e-16	5.67309	-2.74092	2.84165	0.238494	1.39553	3	0
intron_4_94576034_94584986	ENSG00000163110.14	0.0130225	49	3	0.00448803	Cells_Cultured_fibroblasts	0.997933	Minor_Salivary_Gland	30.3086	5.22135e-16	5.67309	-2.74092	2.84165	0.238494	1.39553	3	0
intron_4_94576034_94584986	ENSG00000163110.14	0.0130225	49	3	0.00448803	Cells_Cultured_fibroblasts	0.997933	Minor_Salivary_Gland	30.3086	5.22135e-16	5.67309	-2.74092	2.84165	0.238494	1.39553	3	0
intron_4_94576034_94584986	ENSG00000163110.14	0.0130225	49	3	0.00448803	Cells_Cultured_fibroblasts	0.997933	Minor_Salivary_Gland	30.3086	5.22135e-16	5.67309	-2.74092	2.84165	0.238494	1.39553	3	0
intron_4_94576034_94584986	ENSG00000163110.14	0.0130225	49	3	0.00448803	Cells_Cultured_fibroblasts	0.997933	Minor_Salivary_Gland	30.3086	5.22135e-16	5.67309	-2.74092	2.84165	0.238494	1.39553	3	0
intron_4_94576034_94584986	ENSG00000163110.14	0.0130225	49	3	0.00448803	Cells_Cultured_fibroblasts	0.997933	Minor_Salivary_Gland	30.3086	5.22135e-16	5.67309	-2.74092	2.84165	0.238494	1.39553	3	0
intron_4_94576034_94585565	ENSG00000163110.14	0.0113387	48	3	0.00395585	Minor_Salivary_Gland	0.939392	Heart_Atrial_Appendage	34.2237	1.64014e-15	5.13224	-2.88166	-0.0760345	-1.23095	1.28307	3	0
intron_4_94576034_94585565	ENSG00000163110.14	0.0113387	48	3	0.00395585	Minor_Salivary_Gland	0.939392	Heart_Atrial_Appendage	34.2237	1.64014e-15	5.13224	-2.88166	-0.0760345	-1.23095	1.28307	3	0
intron_4_94576034_94585565	ENSG00000163110.14	0.0113387	48	3	0.00395585	Minor_Salivary_Gland	0.939392	Heart_Atrial_Appendage	34.2237	1.64014e-15	5.13224	-2.88166	-0.0760345	-1.23095	1.28307	3	0
intron_4_94576034_94585565	ENSG00000163110.14	0.0113387	48	3	0.00395585	Minor_Salivary_Gland	0.939392	Heart_Atrial_Appendage	34.2237	1.64014e-15	5.13224	-2.88166	-0.0760345	-1.23095	1.28307	3	0
intron_4_94576034_94585565	ENSG00000163110.14	0.0113387	48	3	0.00395585	Minor_Salivary_Gland	0.939392	Heart_Atrial_Appendage	34.2237	1.64014e-15	5.13224	-2.88166	-0.0760345	-1.23095	1.28307	3	0
intron_4_94576034_94585565	ENSG00000163110.14	0.0113387	48	3	0.00395585	Minor_Salivary_Gland	0.939392	Heart_Atrial_Appendage	34.2237	1.64014e-15	5.13224	-2.88166	-0.0760345	-1.23095	1.28307	3	0
intron_4_94576034_94585565	ENSG00000163110.14	0.0113387	48	3	0.00395585	Minor_Salivary_Gland	0.939392	Heart_Atrial_Appendage	34.2237	1.64014e-15	5.13224	-2.88166	-0.0760345	-1.23095	1.28307	3	0
intron_4_94579537_94582717	ENSG00000163110.14	0.00476451	4	1	0.004844	Heart_Atrial_Appendage	0.00601	Heart_Left_Ventricle	3.88568	1.02998e-18	3.88568	2.74724	2.81723	2.78219	0.0403584	1	0
intron_4_94579537_94582717	ENSG00000163110.14	0.00476451	4	1	0.004844	Heart_Atrial_Appendage	0.00601	Heart_Left_Ventricle	3.88568	1.02998e-18	3.88568	2.74724	2.81723	2.78219	0.0403584	1	0
intron_4_94582731_94584986	ENSG00000163110.14	0.00508472	3	1	0.004844	Heart_Atrial_Appendage	0.005836	Muscle_Skeletal	2.99041	1.21729e-16	2.99041	2.75686	2.81723	2.7971	0.0348561	1	0
intron_4_94582731_94584986	ENSG00000163110.14	0.00508472	3	1	0.004844	Heart_Atrial_Appendage	0.005836	Muscle_Skeletal	2.99041	1.21729e-16	2.99041	2.75686	2.81723	2.7971	0.0348561	1	0
intron_4_94585003_94585565	ENSG00000163110.14	0.00387842	35	4	0.006499	Brain_Caudate_basal_ganglia	0.9784	Pituitary	19.4242	5.16839e-16	0.993762	-2.72148	2.72148	0.77556	1.97672	4	0
intron_4_94585003_94585565	ENSG00000163110.14	0.00387842	35	4	0.006499	Brain_Caudate_basal_ganglia	0.9784	Pituitary	19.4242	5.16839e-16	0.993762	-2.72148	2.72148	0.77556	1.97672	4	0
intron_4_94585003_94585565	ENSG00000163110.14	0.00387842	35	4	0.006499	Brain_Caudate_basal_ganglia	0.9784	Pituitary	19.4242	5.16839e-16	0.993762	-2.72148	2.72148	0.77556	1.97672	4	0
intron_4_94585003_94585565	ENSG00000163110.14	0.00387842	35	4	0.006499	Brain_Caudate_basal_ganglia	0.9784	Pituitary	19.4242	5.16839e-16	0.993762	-2.72148	2.72148	0.77556	1.97672	4	0
intron_4_94586444_94586989	ENSG00000163110.14	0.000804666	48	4	8.70135e-06	Artery_Coronary	0.319285	Cells_Cultured_fibroblasts	28.9242	1.06388e-15	1.93964	0.995929	4.44716	2.83654	0.851131	4	0
intron_4_94586444_94586989	ENSG00000163110.14	0.000804666	48	4	8.70135e-06	Artery_Coronary	0.319285	Cells_Cultured_fibroblasts	28.9242	1.06388e-15	1.93964	0.995929	4.44716	2.83654	0.851131	4	0
intron_4_94586444_94586989	ENSG00000163110.14	0.000804666	48	4	8.70135e-06	Artery_Coronary	0.319285	Cells_Cultured_fibroblasts	28.9242	1.06388e-15	1.93964	0.995929	4.44716	2.83654	0.851131	4	0
intron_4_94586444_94586989	ENSG00000163110.14	0.000804666	48	4	8.70135e-06	Artery_Coronary	0.319285	Cells_Cultured_fibroblasts	28.9242	1.06388e-15	1.93964	0.995929	4.44716	2.83654	0.851131	4	0
intron_4_94586444_94586989	ENSG00000163110.14	0.000804666	48	4	8.70135e-06	Artery_Coronary	0.319285	Cells_Cultured_fibroblasts	28.9242	1.06388e-15	1.93964	0.995929	4.44716	2.83654	0.851131	4	0
intron_4_94586444_94586989	ENSG00000163110.14	0.000804666	48	4	8.70135e-06	Artery_Coronary	0.319285	Cells_Cultured_fibroblasts	28.9242	1.06388e-15	1.93964	0.995929	4.44716	2.83654	0.851131	4	0
intron_4_94586444_94586989	ENSG00000163110.14	0.000804666	48	4	8.70135e-06	Artery_Coronary	0.319285	Cells_Cultured_fibroblasts	28.9242	1.06388e-15	1.93964	0.995929	4.44716	2.83654	0.851131	4	0
intron_4_94586444_94608059	ENSG00000163110.14	0.1017	1	1	0.1017	Heart_Atrial_Appendage	0.1017	Heart_Atrial_Appendage	1	1	1	-1.63667	-1.63667	-1.63667	NA	1	0
intron_4_94586444_94618004	ENSG00000163110.14	0.000189298	47	4	8.36621e-06	Artery_Coronary	0.507809	Esophagus_Mucosa	28.0624	9.73451e-16	2.04349	-4.45559	-0.662253	-2.7591	0.955352	4	0
intron_4_94586444_94618004	ENSG00000163110.14	0.000189298	47	4	8.36621e-06	Artery_Coronary	0.507809	Esophagus_Mucosa	28.0624	9.73451e-16	2.04349	-4.45559	-0.662253	-2.7591	0.955352	4	0
intron_4_94586444_94618004	ENSG00000163110.14	0.000189298	47	4	8.36621e-06	Artery_Coronary	0.507809	Esophagus_Mucosa	28.0624	9.73451e-16	2.04349	-4.45559	-0.662253	-2.7591	0.955352	4	0
intron_4_94586444_94618004	ENSG00000163110.14	0.000189298	47	4	8.36621e-06	Artery_Coronary	0.507809	Esophagus_Mucosa	28.0624	9.73451e-16	2.04349	-4.45559	-0.662253	-2.7591	0.955352	4	0
intron_4_94586444_94618004	ENSG00000163110.14	0.000189298	47	4	8.36621e-06	Artery_Coronary	0.507809	Esophagus_Mucosa	28.0624	9.73451e-16	2.04349	-4.45559	-0.662253	-2.7591	0.955352	4	0
intron_4_94586444_94618004	ENSG00000163110.14	0.000189298	47	4	8.36621e-06	Artery_Coronary	0.507809	Esophagus_Mucosa	28.0624	9.73451e-16	2.04349	-4.45559	-0.662253	-2.7591	0.955352	4	0
intron_4_94654640_94656818	ENSG00000163110.14	0.762634	4	1	0.7327	Heart_Atrial_Appendage	0.811057	Esophagus_Mucosa	3.99949	1.20274e-17	3.99949	-0.341536	-0.239063	-0.302004	0.0494879	1	0
intron_4_94654640_94657427	ENSG00000163110.14	0.790139	42	1	0.215104	Small_Intestine_Terminal_Ileum	0.749726	Muscle_Skeletal	40.6393	7.15681e-16	40.6393	-1.23965	0.341916	-0.262779	0.654566	1	0
intron_4_94654640_94657427	ENSG00000163110.14	0.790139	42	1	0.215104	Small_Intestine_Terminal_Ileum	0.749726	Muscle_Skeletal	40.6393	7.15681e-16	40.6393	-1.23965	0.341916	-0.262779	0.654566	1	0
intron_4_94654640_94657427	ENSG00000163110.14	0.790139	42	1	0.215104	Small_Intestine_Terminal_Ileum	0.749726	Muscle_Skeletal	40.6393	7.15681e-16	40.6393	-1.23965	0.341916	-0.262779	0.654566	1	0
intron_4_94654640_94657427	ENSG00000163110.14	0.790139	42	1	0.215104	Small_Intestine_Terminal_Ileum	0.749726	Muscle_Skeletal	40.6393	7.15681e-16	40.6393	-1.23965	0.341916	-0.262779	0.654566	1	0
intron_4_94654640_94657427	ENSG00000163110.14	0.790139	42	1	0.215104	Small_Intestine_Terminal_Ileum	0.749726	Muscle_Skeletal	40.6393	7.15681e-16	40.6393	-1.23965	0.341916	-0.262779	0.654566	1	0
intron_4_94654640_94657427	ENSG00000163110.14	0.790139	42	1	0.215104	Small_Intestine_Terminal_Ileum	0.749726	Muscle_Skeletal	40.6393	7.15681e-16	40.6393	-1.23965	0.341916	-0.262779	0.654566	1	0
intron_4_94656911_94657427	ENSG00000163110.14	0.9393	9	2	0.744047	Prostate	0.9566	Vagina	8.06157	7.04595e-17	0.927771	-0.326499	0.0544207	-0.282281	0.126373	2	0
intron_4_94656911_94657427	ENSG00000163110.14	0.9393	9	2	0.744047	Prostate	0.9566	Vagina	8.06157	7.04595e-17	0.927771	-0.326499	0.0544207	-0.282281	0.126373	2	0
intron_4_94657547_94662422	ENSG00000163110.14	0.004634	3	1	0.004634	Adipose_Visceral_Omentum	0.004634	Lung	3	1.1058e-16	3	2.83143	2.83143	2.83143	6.28037e-16	1	0
intron_4_947892_948116	ENSG00000127419.16	0.832939	26	3	0.316	Brain_Frontal_Cortex_BA9	0.8099	Brain_Cerebellum	18.7827	6.49843e-16	2.70057	0.240555	1.00271	0.690985	0.240857	3	0
intron_4_947892_948116	ENSG00000127419.16	0.832939	26	3	0.316	Brain_Frontal_Cortex_BA9	0.8099	Brain_Cerebellum	18.7827	6.49843e-16	2.70057	0.240555	1.00271	0.690985	0.240857	3	0
intron_4_947892_948116	ENSG00000127419.16	0.832939	26	3	0.316	Brain_Frontal_Cortex_BA9	0.8099	Brain_Cerebellum	18.7827	6.49843e-16	2.70057	0.240555	1.00271	0.690985	0.240857	3	0
intron_4_947892_948116	ENSG00000127419.16	0.832939	26	3	0.316	Brain_Frontal_Cortex_BA9	0.8099	Brain_Cerebellum	18.7827	6.49843e-16	2.70057	0.240555	1.00271	0.690985	0.240857	3	0
intron_4_948154_950421	ENSG00000127419.16	0.582397	24	2	0.316	Small_Intestine_Terminal_Ileum	0.8099	Esophagus_Mucosa	18.0285	5.27453e-19	5.97151	-1.00271	-0.240555	-0.685146	0.38383	2	0
intron_4_948154_950421	ENSG00000127419.16	0.582397	24	2	0.316	Small_Intestine_Terminal_Ileum	0.8099	Esophagus_Mucosa	18.0285	5.27453e-19	5.97151	-1.00271	-0.240555	-0.685146	0.38383	2	0
intron_4_948154_950421	ENSG00000127419.16	0.582397	24	2	0.316	Small_Intestine_Terminal_Ileum	0.8099	Esophagus_Mucosa	18.0285	5.27453e-19	5.97151	-1.00271	-0.240555	-0.685146	0.38383	2	0
intron_4_948615_950421	ENSG00000127419.16	0.316	14	1	0.316	Uterus	0.316	Artery_Aorta	14	3.44891e-20	14	-1.00271	1.00271	0.716223	0.728242	1	0
intron_4_948615_950421	ENSG00000127419.16	0.316	14	1	0.316	Uterus	0.316	Artery_Aorta	14	3.44891e-20	14	-1.00271	1.00271	0.716223	0.728242	1	0
intron_4_948615_950424	ENSG00000127419.16	0.77968	33	1	0.316	Brain_Hypothalamus	0.8099	Liver	32.1123	1.13473e-15	32.1123	-1.00271	-0.240555	-0.28787	0.144564	1	0
intron_4_948615_950424	ENSG00000127419.16	0.77968	33	1	0.316	Brain_Hypothalamus	0.8099	Liver	32.1123	1.13473e-15	32.1123	-1.00271	-0.240555	-0.28787	0.144564	1	0
intron_4_948615_950424	ENSG00000127419.16	0.77968	33	1	0.316	Brain_Hypothalamus	0.8099	Liver	32.1123	1.13473e-15	32.1123	-1.00271	-0.240555	-0.28787	0.144564	1	0
intron_4_948615_950424	ENSG00000127419.16	0.77968	33	1	0.316	Brain_Hypothalamus	0.8099	Liver	32.1123	1.13473e-15	32.1123	-1.00271	-0.240555	-0.28787	0.144564	1	0
intron_4_951258_951646	ENSG00000127419.16	0.744935	44	3	0.355384	Adipose_Visceral_Omentum	0.9366	Minor_Salivary_Gland	40.1752	1.16145e-15	1.66961	0.0795439	0.924197	0.766134	0.218569	3	0
intron_4_951258_951646	ENSG00000127419.16	0.744935	44	3	0.355384	Adipose_Visceral_Omentum	0.9366	Minor_Salivary_Gland	40.1752	1.16145e-15	1.66961	0.0795439	0.924197	0.766134	0.218569	3	0
intron_4_951258_951646	ENSG00000127419.16	0.744935	44	3	0.355384	Adipose_Visceral_Omentum	0.9366	Minor_Salivary_Gland	40.1752	1.16145e-15	1.66961	0.0795439	0.924197	0.766134	0.218569	3	0
intron_4_951258_951646	ENSG00000127419.16	0.744935	44	3	0.355384	Adipose_Visceral_Omentum	0.9366	Minor_Salivary_Gland	40.1752	1.16145e-15	1.66961	0.0795439	0.924197	0.766134	0.218569	3	0
intron_4_951258_951646	ENSG00000127419.16	0.744935	44	3	0.355384	Adipose_Visceral_Omentum	0.9366	Minor_Salivary_Gland	40.1752	1.16145e-15	1.66961	0.0795439	0.924197	0.766134	0.218569	3	0
intron_4_951258_951646	ENSG00000127419.16	0.744935	44	3	0.355384	Adipose_Visceral_Omentum	0.9366	Minor_Salivary_Gland	40.1752	1.16145e-15	1.66961	0.0795439	0.924197	0.766134	0.218569	3	0
intron_4_951258_951646	ENSG00000127419.16	0.744935	44	3	0.355384	Adipose_Visceral_Omentum	0.9366	Minor_Salivary_Gland	40.1752	1.16145e-15	1.66961	0.0795439	0.924197	0.766134	0.218569	3	0
intron_4_951258_951682	ENSG00000127419.16	0.756614	35	3	0.360441	Skin_Not_Sun_Exposed_Suprapubic	0.980031	Brain_Nucleus_accumbens_basal_ganglia	19.404	5.39824e-16	1.00472	-0.914524	0.858892	-0.434072	0.488169	3	0
intron_4_951258_951682	ENSG00000127419.16	0.756614	35	3	0.360441	Skin_Not_Sun_Exposed_Suprapubic	0.980031	Brain_Nucleus_accumbens_basal_ganglia	19.404	5.39824e-16	1.00472	-0.914524	0.858892	-0.434072	0.488169	3	0
intron_4_951258_951682	ENSG00000127419.16	0.756614	35	3	0.360441	Skin_Not_Sun_Exposed_Suprapubic	0.980031	Brain_Nucleus_accumbens_basal_ganglia	19.404	5.39824e-16	1.00472	-0.914524	0.858892	-0.434072	0.488169	3	0
intron_4_951258_951682	ENSG00000127419.16	0.756614	35	3	0.360441	Skin_Not_Sun_Exposed_Suprapubic	0.980031	Brain_Nucleus_accumbens_basal_ganglia	19.404	5.39824e-16	1.00472	-0.914524	0.858892	-0.434072	0.488169	3	0
intron_4_951258_951682	ENSG00000127419.16	0.756614	35	3	0.360441	Skin_Not_Sun_Exposed_Suprapubic	0.980031	Brain_Nucleus_accumbens_basal_ganglia	19.404	5.39824e-16	1.00472	-0.914524	0.858892	-0.434072	0.488169	3	0
intron_4_951717_952367	ENSG00000127419.16	0.77339	49	1	0.435046	Brain_Hippocampus	0.92116	Prostate	46.8181	2.0353e-15	46.8181	0.0989727	0.780587	0.282971	0.197017	1	0
intron_4_951717_952367	ENSG00000127419.16	0.77339	49	1	0.435046	Brain_Hippocampus	0.92116	Prostate	46.8181	2.0353e-15	46.8181	0.0989727	0.780587	0.282971	0.197017	1	0
intron_4_951717_952367	ENSG00000127419.16	0.77339	49	1	0.435046	Brain_Hippocampus	0.92116	Prostate	46.8181	2.0353e-15	46.8181	0.0989727	0.780587	0.282971	0.197017	1	0
intron_4_951717_952367	ENSG00000127419.16	0.77339	49	1	0.435046	Brain_Hippocampus	0.92116	Prostate	46.8181	2.0353e-15	46.8181	0.0989727	0.780587	0.282971	0.197017	1	0
intron_4_951717_952367	ENSG00000127419.16	0.77339	49	1	0.435046	Brain_Hippocampus	0.92116	Prostate	46.8181	2.0353e-15	46.8181	0.0989727	0.780587	0.282971	0.197017	1	0
intron_4_951717_952367	ENSG00000127419.16	0.77339	49	1	0.435046	Brain_Hippocampus	0.92116	Prostate	46.8181	2.0353e-15	46.8181	0.0989727	0.780587	0.282971	0.197017	1	0
intron_4_951717_952367	ENSG00000127419.16	0.77339	49	1	0.435046	Brain_Hippocampus	0.92116	Prostate	46.8181	2.0353e-15	46.8181	0.0989727	0.780587	0.282971	0.197017	1	0
intron_4_951717_953190	ENSG00000127419.16	0.9039	49	1	0.9039	Adipose_Subcutaneous	0.9039	Vagina	49	9.29097e-16	49	-0.120736	-0.120736	-0.120736	1.35856e-17	1	0
intron_4_951717_953190	ENSG00000127419.16	0.9039	49	1	0.9039	Adipose_Subcutaneous	0.9039	Vagina	49	9.29097e-16	49	-0.120736	-0.120736	-0.120736	1.35856e-17	1	0
intron_4_951717_953190	ENSG00000127419.16	0.9039	49	1	0.9039	Adipose_Subcutaneous	0.9039	Vagina	49	9.29097e-16	49	-0.120736	-0.120736	-0.120736	1.35856e-17	1	0
intron_4_951717_953190	ENSG00000127419.16	0.9039	49	1	0.9039	Adipose_Subcutaneous	0.9039	Vagina	49	9.29097e-16	49	-0.120736	-0.120736	-0.120736	1.35856e-17	1	0
intron_4_951717_953190	ENSG00000127419.16	0.9039	49	1	0.9039	Adipose_Subcutaneous	0.9039	Vagina	49	9.29097e-16	49	-0.120736	-0.120736	-0.120736	1.35856e-17	1	0
intron_4_951717_953190	ENSG00000127419.16	0.9039	49	1	0.9039	Adipose_Subcutaneous	0.9039	Vagina	49	9.29097e-16	49	-0.120736	-0.120736	-0.120736	1.35856e-17	1	0
intron_4_951717_953190	ENSG00000127419.16	0.9039	49	1	0.9039	Adipose_Subcutaneous	0.9039	Vagina	49	9.29097e-16	49	-0.120736	-0.120736	-0.120736	1.35856e-17	1	0
intron_4_952450_953190	ENSG00000127419.16	0.887693	49	1	0.631953	Cells_EBV-transformed_lymphocytes	0.9039	Artery_Tibial	48.6374	9.15486e-16	48.6374	-0.47898	-0.120736	-0.141887	0.0837106	1	0
intron_4_952450_953190	ENSG00000127419.16	0.887693	49	1	0.631953	Cells_EBV-transformed_lymphocytes	0.9039	Artery_Tibial	48.6374	9.15486e-16	48.6374	-0.47898	-0.120736	-0.141887	0.0837106	1	0
intron_4_952450_953190	ENSG00000127419.16	0.887693	49	1	0.631953	Cells_EBV-transformed_lymphocytes	0.9039	Artery_Tibial	48.6374	9.15486e-16	48.6374	-0.47898	-0.120736	-0.141887	0.0837106	1	0
intron_4_952450_953190	ENSG00000127419.16	0.887693	49	1	0.631953	Cells_EBV-transformed_lymphocytes	0.9039	Artery_Tibial	48.6374	9.15486e-16	48.6374	-0.47898	-0.120736	-0.141887	0.0837106	1	0
intron_4_952450_953190	ENSG00000127419.16	0.887693	49	1	0.631953	Cells_EBV-transformed_lymphocytes	0.9039	Artery_Tibial	48.6374	9.15486e-16	48.6374	-0.47898	-0.120736	-0.141887	0.0837106	1	0
intron_4_952450_953190	ENSG00000127419.16	0.887693	49	1	0.631953	Cells_EBV-transformed_lymphocytes	0.9039	Artery_Tibial	48.6374	9.15486e-16	48.6374	-0.47898	-0.120736	-0.141887	0.0837106	1	0
intron_4_952450_953190	ENSG00000127419.16	0.887693	49	1	0.631953	Cells_EBV-transformed_lymphocytes	0.9039	Artery_Tibial	48.6374	9.15486e-16	48.6374	-0.47898	-0.120736	-0.141887	0.0837106	1	0
intron_4_952539_953190	ENSG00000127419.16	0.878205	49	1	0.667619	Kidney_Cortex	0.9039	Liver	48.8141	1.32332e-15	48.8141	0.120736	0.429418	0.153395	0.0813648	1	0
intron_4_952539_953190	ENSG00000127419.16	0.878205	49	1	0.667619	Kidney_Cortex	0.9039	Liver	48.8141	1.32332e-15	48.8141	0.120736	0.429418	0.153395	0.0813648	1	0
intron_4_952539_953190	ENSG00000127419.16	0.878205	49	1	0.667619	Kidney_Cortex	0.9039	Liver	48.8141	1.32332e-15	48.8141	0.120736	0.429418	0.153395	0.0813648	1	0
intron_4_952539_953190	ENSG00000127419.16	0.878205	49	1	0.667619	Kidney_Cortex	0.9039	Liver	48.8141	1.32332e-15	48.8141	0.120736	0.429418	0.153395	0.0813648	1	0
intron_4_952539_953190	ENSG00000127419.16	0.878205	49	1	0.667619	Kidney_Cortex	0.9039	Liver	48.8141	1.32332e-15	48.8141	0.120736	0.429418	0.153395	0.0813648	1	0
intron_4_952539_953190	ENSG00000127419.16	0.878205	49	1	0.667619	Kidney_Cortex	0.9039	Liver	48.8141	1.32332e-15	48.8141	0.120736	0.429418	0.153395	0.0813648	1	0
intron_4_952539_953190	ENSG00000127419.16	0.878205	49	1	0.667619	Kidney_Cortex	0.9039	Liver	48.8141	1.32332e-15	48.8141	0.120736	0.429418	0.153395	0.0813648	1	0
intron_4_961578_961688	ENSG00000145214.13	0.9565	24	1	0.9565	Muscle_Skeletal	0.9565	Adipose_Subcutaneous	24	4.56915e-18	24	-0.0545462	0.0545462	0.0500007	0.0222684	1	0
intron_4_961578_961688	ENSG00000145214.13	0.9565	24	1	0.9565	Muscle_Skeletal	0.9565	Adipose_Subcutaneous	24	4.56915e-18	24	-0.0545462	0.0545462	0.0500007	0.0222684	1	0
intron_4_961578_961688	ENSG00000145214.13	0.9565	24	1	0.9565	Muscle_Skeletal	0.9565	Adipose_Subcutaneous	24	4.56915e-18	24	-0.0545462	0.0545462	0.0500007	0.0222684	1	0
intron_4_961834_961982	ENSG00000145214.13	0.9524	31	1	0.9524	Adipose_Subcutaneous	0.9524	Artery_Coronary	31	5.47285e-16	31	-0.0596932	0.0596932	-0.0519908	0.0298145	1	0
intron_4_961834_961982	ENSG00000145214.13	0.9524	31	1	0.9524	Adipose_Subcutaneous	0.9524	Artery_Coronary	31	5.47285e-16	31	-0.0596932	0.0596932	-0.0519908	0.0298145	1	0
intron_4_961834_961982	ENSG00000145214.13	0.9524	31	1	0.9524	Adipose_Subcutaneous	0.9524	Artery_Coronary	31	5.47285e-16	31	-0.0596932	0.0596932	-0.0519908	0.0298145	1	0
intron_4_961834_961982	ENSG00000145214.13	0.9524	31	1	0.9524	Adipose_Subcutaneous	0.9524	Artery_Coronary	31	5.47285e-16	31	-0.0596932	0.0596932	-0.0519908	0.0298145	1	0
intron_4_962613_963139	ENSG00000145214.13	0.99643	4	2	0.94	Esophagus_Gastroesophageal_Junction	0.9787	Esophagus_Mucosa	3.03388	6.1527e-19	0.96612	-0.0266988	0.0752699	0.0121428	0.0490382	2	0
intron_4_963290_965176	ENSG00000145214.13	0.749254	41	2	0.295287	Uterus	0.8602	Brain_Anterior_cingulate_cortex_BA24	37.9858	5.61818e-16	1.89074	-0.330739	1.04659	0.112744	0.280142	2	0
intron_4_963290_965176	ENSG00000145214.13	0.749254	41	2	0.295287	Uterus	0.8602	Brain_Anterior_cingulate_cortex_BA24	37.9858	5.61818e-16	1.89074	-0.330739	1.04659	0.112744	0.280142	2	0
intron_4_963290_965176	ENSG00000145214.13	0.749254	41	2	0.295287	Uterus	0.8602	Brain_Anterior_cingulate_cortex_BA24	37.9858	5.61818e-16	1.89074	-0.330739	1.04659	0.112744	0.280142	2	0
intron_4_963290_965176	ENSG00000145214.13	0.749254	41	2	0.295287	Uterus	0.8602	Brain_Anterior_cingulate_cortex_BA24	37.9858	5.61818e-16	1.89074	-0.330739	1.04659	0.112744	0.280142	2	0
intron_4_964093_965176	ENSG00000145214.13	0.994345	16	3	0.845891	Brain_Anterior_cingulate_cortex_BA24	0.991063	Cells_EBV-transformed_lymphocytes	9.63392	1.88333e-17	0.599867	-0.194364	0.0596932	-0.00353337	0.0659527	3	0
intron_4_965529_965928	ENSG00000145214.13	0.94	36	1	0.94	Adipose_Subcutaneous	0.94	Brain_Frontal_Cortex_BA9	36	5.04872e-16	36	-0.0752699	-0.0752699	-0.0752699	7.03732e-18	1	0
intron_4_965529_965928	ENSG00000145214.13	0.94	36	1	0.94	Adipose_Subcutaneous	0.94	Brain_Frontal_Cortex_BA9	36	5.04872e-16	36	-0.0752699	-0.0752699	-0.0752699	7.03732e-18	1	0
intron_4_965529_965928	ENSG00000145214.13	0.94	36	1	0.94	Adipose_Subcutaneous	0.94	Brain_Frontal_Cortex_BA9	36	5.04872e-16	36	-0.0752699	-0.0752699	-0.0752699	7.03732e-18	1	0
intron_4_966078_966466	ENSG00000145214.13	0.9234	19	1	0.9234	Adipose_Subcutaneous	0.9234	Adrenal_Gland	19	8.74443e-19	19	-0.0961518	0.0961518	-0.0556668	0.0805471	1	0
intron_4_966078_966466	ENSG00000145214.13	0.9234	19	1	0.9234	Adipose_Subcutaneous	0.9234	Adrenal_Gland	19	8.74443e-19	19	-0.0961518	0.0961518	-0.0556668	0.0805471	1	0
intron_4_968910_970993	ENSG00000145214.13	0.7532	13	1	0.7532	Adipose_Subcutaneous	0.7532	Adipose_Visceral_Omentum	13	4.96956e-19	13	-0.314423	-0.314423	-0.314423	5.77778e-17	1	0
intron_4_968910_970993	ENSG00000145214.13	0.7532	13	1	0.7532	Adipose_Subcutaneous	0.7532	Adipose_Visceral_Omentum	13	4.96956e-19	13	-0.314423	-0.314423	-0.314423	5.77778e-17	1	0
intron_4_968910_970993	ENSG00000145214.13	0.7532	13	1	0.7532	Adipose_Subcutaneous	0.7532	Adipose_Visceral_Omentum	13	4.96956e-19	13	-0.314423	-0.314423	-0.314423	5.77778e-17	1	0
intron_4_9799241_9826420	ENSG00000109667.11	0.8263	6	1	0.8263	Liver	0.8263	Kidney_Cortex	6	1.78048e-34	6	-0.219449	-0.219449	-0.219449	1.75542e-17	1	0
intron_4_9799241_9826420	ENSG00000109667.11	0.8263	6	1	0.8263	Liver	0.8263	Kidney_Cortex	6	1.78048e-34	6	-0.219449	-0.219449	-0.219449	1.75542e-17	1	0
intron_4_98261569_98293408	ENSG00000138698.14	0.2605	35	1	0.2605	Artery_Aorta	0.2605	Cells_Cultured_fibroblasts	35	5.37634e-16	35	-1.12521	1.12521	-0.932317	0.639184	1	0
intron_4_98261569_98293408	ENSG00000138698.14	0.2605	35	1	0.2605	Artery_Aorta	0.2605	Cells_Cultured_fibroblasts	35	5.37634e-16	35	-1.12521	1.12521	-0.932317	0.639184	1	0
intron_4_98261569_98293408	ENSG00000138698.14	0.2605	35	1	0.2605	Artery_Aorta	0.2605	Cells_Cultured_fibroblasts	35	5.37634e-16	35	-1.12521	1.12521	-0.932317	0.639184	1	0
intron_4_98261569_98293408	ENSG00000138698.14	0.2605	35	1	0.2605	Artery_Aorta	0.2605	Cells_Cultured_fibroblasts	35	5.37634e-16	35	-1.12521	1.12521	-0.932317	0.639184	1	0
intron_4_98261569_98293408	ENSG00000138698.14	0.2605	35	1	0.2605	Artery_Aorta	0.2605	Cells_Cultured_fibroblasts	35	5.37634e-16	35	-1.12521	1.12521	-0.932317	0.639184	1	0
intron_4_98261569_98293408	ENSG00000138698.14	0.2605	35	1	0.2605	Artery_Aorta	0.2605	Cells_Cultured_fibroblasts	35	5.37634e-16	35	-1.12521	1.12521	-0.932317	0.639184	1	0
intron_4_9826600_9834881	ENSG00000109667.11	0.5889	11	1	0.5889	Brain_Spinal_cord_cervical_c-1	0.5889	Adipose_Subcutaneous	11	7.11519e-33	11	0.540431	0.540431	0.540431	4.96507e-17	1	0
intron_4_9826600_9834881	ENSG00000109667.11	0.5889	11	1	0.5889	Brain_Spinal_cord_cervical_c-1	0.5889	Adipose_Subcutaneous	11	7.11519e-33	11	0.540431	0.540431	0.540431	4.96507e-17	1	0
intron_4_98293515_98343139	ENSG00000138698.14	0.873658	42	1	0.862232	Brain_Anterior_cingulate_cortex_BA24	0.948618	Esophagus_Gastroesophageal_Junction	41.7686	5.29375e-16	41.7686	-0.173534	0.170891	0.158127	0.0563915	1	0
intron_4_98293515_98343139	ENSG00000138698.14	0.873658	42	1	0.862232	Brain_Anterior_cingulate_cortex_BA24	0.948618	Esophagus_Gastroesophageal_Junction	41.7686	5.29375e-16	41.7686	-0.173534	0.170891	0.158127	0.0563915	1	0
intron_4_98293515_98343139	ENSG00000138698.14	0.873658	42	1	0.862232	Brain_Anterior_cingulate_cortex_BA24	0.948618	Esophagus_Gastroesophageal_Junction	41.7686	5.29375e-16	41.7686	-0.173534	0.170891	0.158127	0.0563915	1	0
intron_4_9835008_9887567	ENSG00000109667.11	0.342278	29	1	0.3143	Prostate	0.5305	Nerve_Tibial	28.0891	6.04069e-16	28.0891	-1.00624	1.00624	0.748766	0.581952	1	0
intron_4_9835008_9887567	ENSG00000109667.11	0.342278	29	1	0.3143	Prostate	0.5305	Nerve_Tibial	28.0891	6.04069e-16	28.0891	-1.00624	1.00624	0.748766	0.581952	1	0
intron_4_9835008_9887567	ENSG00000109667.11	0.342278	29	1	0.3143	Prostate	0.5305	Nerve_Tibial	28.0891	6.04069e-16	28.0891	-1.00624	1.00624	0.748766	0.581952	1	0
intron_4_9835008_9887567	ENSG00000109667.11	0.342278	29	1	0.3143	Prostate	0.5305	Nerve_Tibial	28.0891	6.04069e-16	28.0891	-1.00624	1.00624	0.748766	0.581952	1	0
intron_4_9835008_9887567	ENSG00000109667.11	0.342278	29	1	0.3143	Prostate	0.5305	Nerve_Tibial	28.0891	6.04069e-16	28.0891	-1.00624	1.00624	0.748766	0.581952	1	0
intron_4_98352601_98391952	ENSG00000138698.14	0.0724861	45	1	0.07144	Brain_Anterior_cingulate_cortex_BA24	0.30749	Esophagus_Mucosa	44.6024	5.94731e-16	44.6024	-1.80267	1.80267	1.30458	1.23802	1	0
intron_4_98352601_98391952	ENSG00000138698.14	0.0724861	45	1	0.07144	Brain_Anterior_cingulate_cortex_BA24	0.30749	Esophagus_Mucosa	44.6024	5.94731e-16	44.6024	-1.80267	1.80267	1.30458	1.23802	1	0
intron_4_98352601_98391952	ENSG00000138698.14	0.0724861	45	1	0.07144	Brain_Anterior_cingulate_cortex_BA24	0.30749	Esophagus_Mucosa	44.6024	5.94731e-16	44.6024	-1.80267	1.80267	1.30458	1.23802	1	0
intron_4_98352601_98391952	ENSG00000138698.14	0.0724861	45	1	0.07144	Brain_Anterior_cingulate_cortex_BA24	0.30749	Esophagus_Mucosa	44.6024	5.94731e-16	44.6024	-1.80267	1.80267	1.30458	1.23802	1	0
intron_4_98352601_98391952	ENSG00000138698.14	0.0724861	45	1	0.07144	Brain_Anterior_cingulate_cortex_BA24	0.30749	Esophagus_Mucosa	44.6024	5.94731e-16	44.6024	-1.80267	1.80267	1.30458	1.23802	1	0
intron_4_98352601_98391952	ENSG00000138698.14	0.0724861	45	1	0.07144	Brain_Anterior_cingulate_cortex_BA24	0.30749	Esophagus_Mucosa	44.6024	5.94731e-16	44.6024	-1.80267	1.80267	1.30458	1.23802	1	0
intron_4_98379163_98391952	ENSG00000138698.14	0.7772	5	1	0.7772	Adipose_Subcutaneous	0.7772	Brain_Cerebellar_Hemisphere	5	8.76957e-34	5	-0.28297	0.28297	0.169782	0.253096	1	0
intron_4_98387503_98391952	ENSG00000138698.14	0.5698	1	1	0.5698	Heart_Atrial_Appendage	0.5698	Heart_Atrial_Appendage	1	1	1	-0.568346	-0.568346	-0.568346	NA	1	0
intron_4_98404602_98416745	ENSG00000138698.14	0.275343	32	2	0.1306	Brain_Caudate_basal_ganglia	0.979446	Brain_Amygdala	24.2815	5.95089e-16	7.71855	-1.51174	1.51174	-0.316339	1.11388	2	0
intron_4_98404602_98416745	ENSG00000138698.14	0.275343	32	2	0.1306	Brain_Caudate_basal_ganglia	0.979446	Brain_Amygdala	24.2815	5.95089e-16	7.71855	-1.51174	1.51174	-0.316339	1.11388	2	0
intron_4_98404602_98416745	ENSG00000138698.14	0.275343	32	2	0.1306	Brain_Caudate_basal_ganglia	0.979446	Brain_Amygdala	24.2815	5.95089e-16	7.71855	-1.51174	1.51174	-0.316339	1.11388	2	0
intron_4_98404602_98416745	ENSG00000138698.14	0.275343	32	2	0.1306	Brain_Caudate_basal_ganglia	0.979446	Brain_Amygdala	24.2815	5.95089e-16	7.71855	-1.51174	1.51174	-0.316339	1.11388	2	0
intron_4_98404602_98416745	ENSG00000138698.14	0.275343	32	2	0.1306	Brain_Caudate_basal_ganglia	0.979446	Brain_Amygdala	24.2815	5.95089e-16	7.71855	-1.51174	1.51174	-0.316339	1.11388	2	0
intron_4_98416888_98417367	ENSG00000138698.14	0.707245	9	2	0.4418	Artery_Coronary	0.8837	Colon_Sigmoid	5.36434	6.41361e-18	3.63566	-0.769157	0.769157	0.142882	0.640129	2	0
intron_4_98437068_98441990	ENSG00000138698.14	0.266041	49	2	0.1041	Artery_Tibial	0.904034	Brain_Substantia_nigra	34.2526	7.93655e-16	14.084	-1.62529	1.62529	0.56019	1.21458	2	0
intron_4_98437068_98441990	ENSG00000138698.14	0.266041	49	2	0.1041	Artery_Tibial	0.904034	Brain_Substantia_nigra	34.2526	7.93655e-16	14.084	-1.62529	1.62529	0.56019	1.21458	2	0
intron_4_98437068_98441990	ENSG00000138698.14	0.266041	49	2	0.1041	Artery_Tibial	0.904034	Brain_Substantia_nigra	34.2526	7.93655e-16	14.084	-1.62529	1.62529	0.56019	1.21458	2	0
intron_4_98437068_98441990	ENSG00000138698.14	0.266041	49	2	0.1041	Artery_Tibial	0.904034	Brain_Substantia_nigra	34.2526	7.93655e-16	14.084	-1.62529	1.62529	0.56019	1.21458	2	0
intron_4_98437068_98441990	ENSG00000138698.14	0.266041	49	2	0.1041	Artery_Tibial	0.904034	Brain_Substantia_nigra	34.2526	7.93655e-16	14.084	-1.62529	1.62529	0.56019	1.21458	2	0
intron_4_98437068_98441990	ENSG00000138698.14	0.266041	49	2	0.1041	Artery_Tibial	0.904034	Brain_Substantia_nigra	34.2526	7.93655e-16	14.084	-1.62529	1.62529	0.56019	1.21458	2	0
intron_4_98437068_98441990	ENSG00000138698.14	0.266041	49	2	0.1041	Artery_Tibial	0.904034	Brain_Substantia_nigra	34.2526	7.93655e-16	14.084	-1.62529	1.62529	0.56019	1.21458	2	0
intron_4_98478746_98482005	ENSG00000168785.7	0.1219	33	1	0.1219	Esophagus_Mucosa	0.1219	Artery_Aorta	33	9.0412e-16	33	-1.54685	1.54685	-0.421868	1.51128	1	0
intron_4_98478810_98482005	ENSG00000168785.7	0.123519	42	1	0.1219	Brain_Caudate_basal_ganglia	0.231153	Brain_Spinal_cord_cervical_c-1	41.0335	1.02347e-15	41.0335	-1.54685	1.54685	0.433636	1.49502	1	0
intron_4_98478810_98482005	ENSG00000168785.7	0.123519	42	1	0.1219	Brain_Caudate_basal_ganglia	0.231153	Brain_Spinal_cord_cervical_c-1	41.0335	1.02347e-15	41.0335	-1.54685	1.54685	0.433636	1.49502	1	0
intron_4_98478810_98482005	ENSG00000168785.7	0.123519	42	1	0.1219	Brain_Caudate_basal_ganglia	0.231153	Brain_Spinal_cord_cervical_c-1	41.0335	1.02347e-15	41.0335	-1.54685	1.54685	0.433636	1.49502	1	0
intron_4_98478810_98482005	ENSG00000168785.7	0.123519	42	1	0.1219	Brain_Caudate_basal_ganglia	0.231153	Brain_Spinal_cord_cervical_c-1	41.0335	1.02347e-15	41.0335	-1.54685	1.54685	0.433636	1.49502	1	0
intron_4_98482175_98486738	ENSG00000168785.7	0.4642	21	1	0.4642	Artery_Aorta	0.4642	Adrenal_Gland	21	5.93913e-18	21	-0.731948	0.731948	-0.0348547	0.749173	1	0
intron_4_98482175_98507678	ENSG00000168785.7	0.702792	6	1	0.5978	Skin_Sun_Exposed_Lower_leg	0.7617	Artery_Aorta	5.8605	2.60915e-19	5.8605	-0.527567	-0.303249	-0.378022	0.115837	1	0
intron_4_98486884_98507678	ENSG00000168785.7	0.425486	24	2	0.1627	Cells_EBV-transformed_lymphocytes	0.803066	Heart_Atrial_Appendage	19.5074	3.95517e-19	4.10729	-1.39605	1.39605	0.147929	0.592069	2	0
intron_4_98486884_98507678	ENSG00000168785.7	0.425486	24	2	0.1627	Cells_EBV-transformed_lymphocytes	0.803066	Heart_Atrial_Appendage	19.5074	3.95517e-19	4.10729	-1.39605	1.39605	0.147929	0.592069	2	0
intron_4_987242_987809	ENSG00000127415.12	0.862774	29	2	0.25962	Brain_Cerebellar_Hemisphere	0.7583	Nerve_Tibial	27.2928	6.26993e-16	1.33342	0.307714	1.12729	0.510393	0.129055	2	0
intron_4_987242_987809	ENSG00000127415.12	0.862774	29	2	0.25962	Brain_Cerebellar_Hemisphere	0.7583	Nerve_Tibial	27.2928	6.26993e-16	1.33342	0.307714	1.12729	0.510393	0.129055	2	0
intron_4_987242_987809	ENSG00000127415.12	0.862774	29	2	0.25962	Brain_Cerebellar_Hemisphere	0.7583	Nerve_Tibial	27.2928	6.26993e-16	1.33342	0.307714	1.12729	0.510393	0.129055	2	0
intron_4_987242_987809	ENSG00000127415.12	0.862774	29	2	0.25962	Brain_Cerebellar_Hemisphere	0.7583	Nerve_Tibial	27.2928	6.26993e-16	1.33342	0.307714	1.12729	0.510393	0.129055	2	0
intron_4_987949_1000612	ENSG00000127415.12	0.330572	49	2	0.1682	Kidney_Cortex	0.978525	Brain_Substantia_nigra	45.7603	1.66775e-15	1.64005	-0.268244	1.37801	0.159155	0.351536	2	0
intron_4_987949_1000612	ENSG00000127415.12	0.330572	49	2	0.1682	Kidney_Cortex	0.978525	Brain_Substantia_nigra	45.7603	1.66775e-15	1.64005	-0.268244	1.37801	0.159155	0.351536	2	0
intron_4_987949_1000612	ENSG00000127415.12	0.330572	49	2	0.1682	Kidney_Cortex	0.978525	Brain_Substantia_nigra	45.7603	1.66775e-15	1.64005	-0.268244	1.37801	0.159155	0.351536	2	0
intron_4_987949_1000612	ENSG00000127415.12	0.330572	49	2	0.1682	Kidney_Cortex	0.978525	Brain_Substantia_nigra	45.7603	1.66775e-15	1.64005	-0.268244	1.37801	0.159155	0.351536	2	0
intron_4_987949_1000612	ENSG00000127415.12	0.330572	49	2	0.1682	Kidney_Cortex	0.978525	Brain_Substantia_nigra	45.7603	1.66775e-15	1.64005	-0.268244	1.37801	0.159155	0.351536	2	0
intron_4_987949_1000612	ENSG00000127415.12	0.330572	49	2	0.1682	Kidney_Cortex	0.978525	Brain_Substantia_nigra	45.7603	1.66775e-15	1.64005	-0.268244	1.37801	0.159155	0.351536	2	0
intron_4_987949_1000612	ENSG00000127415.12	0.330572	49	2	0.1682	Kidney_Cortex	0.978525	Brain_Substantia_nigra	45.7603	1.66775e-15	1.64005	-0.268244	1.37801	0.159155	0.351536	2	0
intron_4_987949_989231	ENSG00000127415.12	0.93874	48	1	0.06942	Brain_Spinal_cord_cervical_c-1	0.996332	Lung	45.9183	2.63075e-15	45.9183	-0.818855	1.81568	-0.0482548	0.362407	1	0
intron_4_987949_989231	ENSG00000127415.12	0.93874	48	1	0.06942	Brain_Spinal_cord_cervical_c-1	0.996332	Lung	45.9183	2.63075e-15	45.9183	-0.818855	1.81568	-0.0482548	0.362407	1	0
intron_4_987949_989231	ENSG00000127415.12	0.93874	48	1	0.06942	Brain_Spinal_cord_cervical_c-1	0.996332	Lung	45.9183	2.63075e-15	45.9183	-0.818855	1.81568	-0.0482548	0.362407	1	0
intron_4_987949_989231	ENSG00000127415.12	0.93874	48	1	0.06942	Brain_Spinal_cord_cervical_c-1	0.996332	Lung	45.9183	2.63075e-15	45.9183	-0.818855	1.81568	-0.0482548	0.362407	1	0
intron_4_987949_989231	ENSG00000127415.12	0.93874	48	1	0.06942	Brain_Spinal_cord_cervical_c-1	0.996332	Lung	45.9183	2.63075e-15	45.9183	-0.818855	1.81568	-0.0482548	0.362407	1	0
intron_4_987949_989231	ENSG00000127415.12	0.93874	48	1	0.06942	Brain_Spinal_cord_cervical_c-1	0.996332	Lung	45.9183	2.63075e-15	45.9183	-0.818855	1.81568	-0.0482548	0.362407	1	0
intron_4_987949_989231	ENSG00000127415.12	0.93874	48	1	0.06942	Brain_Spinal_cord_cervical_c-1	0.996332	Lung	45.9183	2.63075e-15	45.9183	-0.818855	1.81568	-0.0482548	0.362407	1	0
intron_4_9887642_9890610	ENSG00000109667.11	0.6254	3	1	0.6254	Skin_Sun_Exposed_Lower_leg	0.6254	Esophagus_Mucosa	3	3.85181e-17	3	-0.488212	0.488212	-0.162737	0.563738	1	0
intron_4_9887642_9890610	ENSG00000109667.11	0.6254	3	1	0.6254	Skin_Sun_Exposed_Lower_leg	0.6254	Esophagus_Mucosa	3	3.85181e-17	3	-0.488212	0.488212	-0.162737	0.563738	1	0
intron_4_98881142_98884922	ENSG00000151247.12	0.93185	3	1	0.93185	Adipose_Visceral_Omentum	0.93185	Adipose_Visceral_Omentum	3	1.91687e-33	3	-0.0855177	0.0855177	0.0285059	0.0987473	1	0
intron_4_98885061_98886454	ENSG00000151247.12	0.1967	22	1	0.1967	Breast_Mammary_Tissue	0.1967	Adipose_Subcutaneous	22	1.15441e-17	22	-1.29101	-1.29101	-1.29101	1.28198e-16	1	0
intron_4_98885061_98886454	ENSG00000151247.12	0.1967	22	1	0.1967	Breast_Mammary_Tissue	0.1967	Adipose_Subcutaneous	22	1.15441e-17	22	-1.29101	-1.29101	-1.29101	1.28198e-16	1	0
intron_4_98885061_98886454	ENSG00000151247.12	0.1967	22	1	0.1967	Breast_Mammary_Tissue	0.1967	Adipose_Subcutaneous	22	1.15441e-17	22	-1.29101	-1.29101	-1.29101	1.28198e-16	1	0
intron_4_98886546_98887079	ENSG00000151247.12	0.178198	32	1	0.178198	Artery_Aorta	0.178198	Adipose_Visceral_Omentum	32	6.82073e-16	32	-1.34632	-1.34632	-1.34632	1.49219e-16	1	0
intron_4_98886546_98887079	ENSG00000151247.12	0.178198	32	1	0.178198	Artery_Aorta	0.178198	Adipose_Visceral_Omentum	32	6.82073e-16	32	-1.34632	-1.34632	-1.34632	1.49219e-16	1	0
intron_4_98886546_98887079	ENSG00000151247.12	0.178198	32	1	0.178198	Artery_Aorta	0.178198	Adipose_Visceral_Omentum	32	6.82073e-16	32	-1.34632	-1.34632	-1.34632	1.49219e-16	1	0
intron_4_98886546_98887079	ENSG00000151247.12	0.178198	32	1	0.178198	Artery_Aorta	0.178198	Adipose_Visceral_Omentum	32	6.82073e-16	32	-1.34632	-1.34632	-1.34632	1.49219e-16	1	0
intron_4_98886546_98887079	ENSG00000151247.12	0.178198	32	1	0.178198	Artery_Aorta	0.178198	Adipose_Visceral_Omentum	32	6.82073e-16	32	-1.34632	-1.34632	-1.34632	1.49219e-16	1	0
intron_4_98891332_98901876	ENSG00000151247.12	0.143918	2	1	0.143918	Adipose_Subcutaneous	0.143918	Testis	2	3.53145e-16	2	-1.46135	-1.46135	-1.46135	3.14018e-16	1	0
intron_4_98901982_98929095	ENSG00000151247.12	0.274387	29	2	0.1294	Nerve_Tibial	0.251	Artery_Aorta	24.2912	7.73281e-16	4.37741	-1.51647	1.26075	-1.16706	0.471308	2	0
intron_4_98901982_98929095	ENSG00000151247.12	0.274387	29	2	0.1294	Nerve_Tibial	0.251	Artery_Aorta	24.2912	7.73281e-16	4.37741	-1.51647	1.26075	-1.16706	0.471308	2	0
intron_4_9890711_9908235	ENSG00000109667.11	0.3955	14	1	0.3955	Breast_Mammary_Tissue	0.3955	Adipose_Visceral_Omentum	14	2.20703e-17	14	0.849685	0.849685	0.849685	6.88531e-17	1	0
intron_4_9890711_9908235	ENSG00000109667.11	0.3955	14	1	0.3955	Breast_Mammary_Tissue	0.3955	Adipose_Visceral_Omentum	14	2.20703e-17	14	0.849685	0.849685	0.849685	6.88531e-17	1	0
intron_4_9890711_9908235	ENSG00000109667.11	0.3955	14	1	0.3955	Breast_Mammary_Tissue	0.3955	Adipose_Visceral_Omentum	14	2.20703e-17	14	0.849685	0.849685	0.849685	6.88531e-17	1	0
intron_4_98995867_99005769	ENSG00000164024.11	0.694909	25	1	0.660482	Esophagus_Muscularis	0.6989	Artery_Coronary	24.8106	5.61751e-19	24.8106	0.386806	0.439248	0.390912	0.0142145	1	0
intron_4_98995867_99005769	ENSG00000164024.11	0.694909	25	1	0.660482	Esophagus_Muscularis	0.6989	Artery_Coronary	24.8106	5.61751e-19	24.8106	0.386806	0.439248	0.390912	0.0142145	1	0
intron_4_98995867_99005769	ENSG00000164024.11	0.694909	25	1	0.660482	Esophagus_Muscularis	0.6989	Artery_Coronary	24.8106	5.61751e-19	24.8106	0.386806	0.439248	0.390912	0.0142145	1	0
intron_4_98995867_99028867	ENSG00000164024.11	0.681495	46	1	0.1269	Brain_Frontal_Cortex_BA9	0.6989	Adipose_Visceral_Omentum	44.3669	8.0526e-16	44.3669	-1.52644	-0.386806	-0.427171	0.178328	1	0
intron_4_98995867_99028867	ENSG00000164024.11	0.681495	46	1	0.1269	Brain_Frontal_Cortex_BA9	0.6989	Adipose_Visceral_Omentum	44.3669	8.0526e-16	44.3669	-1.52644	-0.386806	-0.427171	0.178328	1	0
intron_4_98995867_99028867	ENSG00000164024.11	0.681495	46	1	0.1269	Brain_Frontal_Cortex_BA9	0.6989	Adipose_Visceral_Omentum	44.3669	8.0526e-16	44.3669	-1.52644	-0.386806	-0.427171	0.178328	1	0
intron_4_98995867_99028867	ENSG00000164024.11	0.681495	46	1	0.1269	Brain_Frontal_Cortex_BA9	0.6989	Adipose_Visceral_Omentum	44.3669	8.0526e-16	44.3669	-1.52644	-0.386806	-0.427171	0.178328	1	0
intron_4_98995867_99028867	ENSG00000164024.11	0.681495	46	1	0.1269	Brain_Frontal_Cortex_BA9	0.6989	Adipose_Visceral_Omentum	44.3669	8.0526e-16	44.3669	-1.52644	-0.386806	-0.427171	0.178328	1	0
intron_4_98995867_99028867	ENSG00000164024.11	0.681495	46	1	0.1269	Brain_Frontal_Cortex_BA9	0.6989	Adipose_Visceral_Omentum	44.3669	8.0526e-16	44.3669	-1.52644	-0.386806	-0.427171	0.178328	1	0
intron_4_99005866_99028867	ENSG00000164024.11	0.883782	12	2	0.227775	Kidney_Cortex	0.853648	Artery_Coronary	9.72737	1.88323e-18	1.96246	-0.259046	1.20611	0.379583	0.327009	2	0
intron_4_99028918_99034230	ENSG00000164024.11	0.123678	43	1	0.123806	Adipose_Visceral_Omentum	0.628755	Testis	41.0508	1.30559e-15	41.0508	-1.53899	1.53899	0.842891	1.27768	1	0
intron_4_99028918_99034230	ENSG00000164024.11	0.123678	43	1	0.123806	Adipose_Visceral_Omentum	0.628755	Testis	41.0508	1.30559e-15	41.0508	-1.53899	1.53899	0.842891	1.27768	1	0
intron_4_99028918_99034230	ENSG00000164024.11	0.123678	43	1	0.123806	Adipose_Visceral_Omentum	0.628755	Testis	41.0508	1.30559e-15	41.0508	-1.53899	1.53899	0.842891	1.27768	1	0
intron_4_99028918_99034230	ENSG00000164024.11	0.123678	43	1	0.123806	Adipose_Visceral_Omentum	0.628755	Testis	41.0508	1.30559e-15	41.0508	-1.53899	1.53899	0.842891	1.27768	1	0
intron_4_99028918_99034230	ENSG00000164024.11	0.123678	43	1	0.123806	Adipose_Visceral_Omentum	0.628755	Testis	41.0508	1.30559e-15	41.0508	-1.53899	1.53899	0.842891	1.27768	1	0
intron_4_99028918_99034230	ENSG00000164024.11	0.123678	43	1	0.123806	Adipose_Visceral_Omentum	0.628755	Testis	41.0508	1.30559e-15	41.0508	-1.53899	1.53899	0.842891	1.27768	1	0
intron_4_99034342_99035400	ENSG00000164024.11	0.187041	27	2	0.1163	Artery_Aorta	0.3151	Prostate	26.0017	1.74446e-15	0.99828	-1.5705	1.5705	-1.24246	0.949842	2	0
intron_4_99034342_99035400	ENSG00000164024.11	0.187041	27	2	0.1163	Artery_Aorta	0.3151	Prostate	26.0017	1.74446e-15	0.99828	-1.5705	1.5705	-1.24246	0.949842	2	0
intron_4_99034342_99035400	ENSG00000164024.11	0.187041	27	2	0.1163	Artery_Aorta	0.3151	Prostate	26.0017	1.74446e-15	0.99828	-1.5705	1.5705	-1.24246	0.949842	2	0
intron_4_99035460_99039374	ENSG00000164024.11	0.112867	47	1	0.1125	Adipose_Visceral_Omentum	0.901881	Brain_Cortex	46.0666	1.57105e-15	46.0666	-1.58706	1.58706	0.948103	1.26516	1	0
intron_4_99035460_99039374	ENSG00000164024.11	0.112867	47	1	0.1125	Adipose_Visceral_Omentum	0.901881	Brain_Cortex	46.0666	1.57105e-15	46.0666	-1.58706	1.58706	0.948103	1.26516	1	0
intron_4_99035460_99039374	ENSG00000164024.11	0.112867	47	1	0.1125	Adipose_Visceral_Omentum	0.901881	Brain_Cortex	46.0666	1.57105e-15	46.0666	-1.58706	1.58706	0.948103	1.26516	1	0
intron_4_99035460_99039374	ENSG00000164024.11	0.112867	47	1	0.1125	Adipose_Visceral_Omentum	0.901881	Brain_Cortex	46.0666	1.57105e-15	46.0666	-1.58706	1.58706	0.948103	1.26516	1	0
intron_4_99035460_99039374	ENSG00000164024.11	0.112867	47	1	0.1125	Adipose_Visceral_Omentum	0.901881	Brain_Cortex	46.0666	1.57105e-15	46.0666	-1.58706	1.58706	0.948103	1.26516	1	0
intron_4_99041126_99043249	ENSG00000164024.11	0.888441	18	2	0.6514	Adrenal_Gland	0.8903	Artery_Coronary	17.0089	9.55121e-18	0.991078	-0.451818	0.451818	0.233572	0.384049	2	0
intron_4_99041126_99043249	ENSG00000164024.11	0.888441	18	2	0.6514	Adrenal_Gland	0.8903	Artery_Coronary	17.0089	9.55121e-18	0.991078	-0.451818	0.451818	0.233572	0.384049	2	0
intron_4_99041126_99043249	ENSG00000164024.11	0.888441	18	2	0.6514	Adrenal_Gland	0.8903	Artery_Coronary	17.0089	9.55121e-18	0.991078	-0.451818	0.451818	0.233572	0.384049	2	0
intron_4_99048876_99057753	ENSG00000164024.11	0.7903	36	1	0.7903	Brain_Cerebellar_Hemisphere	0.7903	Uterus	36	8.94605e-16	36	-0.265921	0.265921	0.103414	0.248464	1	0
intron_4_99048876_99057753	ENSG00000164024.11	0.7903	36	1	0.7903	Brain_Cerebellar_Hemisphere	0.7903	Uterus	36	8.94605e-16	36	-0.265921	0.265921	0.103414	0.248464	1	0
intron_4_99048876_99057753	ENSG00000164024.11	0.7903	36	1	0.7903	Brain_Cerebellar_Hemisphere	0.7903	Uterus	36	8.94605e-16	36	-0.265921	0.265921	0.103414	0.248464	1	0
intron_4_99048876_99057753	ENSG00000164024.11	0.7903	36	1	0.7903	Brain_Cerebellar_Hemisphere	0.7903	Uterus	36	8.94605e-16	36	-0.265921	0.265921	0.103414	0.248464	1	0
intron_4_99048876_99057753	ENSG00000164024.11	0.7903	36	1	0.7903	Brain_Cerebellar_Hemisphere	0.7903	Uterus	36	8.94605e-16	36	-0.265921	0.265921	0.103414	0.248464	1	0
intron_4_99057818_99061154	ENSG00000164024.11	0.282817	38	2	0.1131	Nerve_Tibial	0.392333	Brain_Frontal_Cortex_BA9	33.9712	1.41401e-15	4.02876	-1.58441	1.58441	-0.642782	1.37515	2	0
intron_4_99057818_99061154	ENSG00000164024.11	0.282817	38	2	0.1131	Nerve_Tibial	0.392333	Brain_Frontal_Cortex_BA9	33.9712	1.41401e-15	4.02876	-1.58441	1.58441	-0.642782	1.37515	2	0
intron_4_99057818_99061154	ENSG00000164024.11	0.282817	38	2	0.1131	Nerve_Tibial	0.392333	Brain_Frontal_Cortex_BA9	33.9712	1.41401e-15	4.02876	-1.58441	1.58441	-0.642782	1.37515	2	0
intron_4_99057818_99061154	ENSG00000164024.11	0.282817	38	2	0.1131	Nerve_Tibial	0.392333	Brain_Frontal_Cortex_BA9	33.9712	1.41401e-15	4.02876	-1.58441	1.58441	-0.642782	1.37515	2	0
intron_4_99057818_99061154	ENSG00000164024.11	0.282817	38	2	0.1131	Nerve_Tibial	0.392333	Brain_Frontal_Cortex_BA9	33.9712	1.41401e-15	4.02876	-1.58441	1.58441	-0.642782	1.37515	2	0
intron_4_99057818_99061154	ENSG00000164024.11	0.282817	38	2	0.1131	Nerve_Tibial	0.392333	Brain_Frontal_Cortex_BA9	33.9712	1.41401e-15	4.02876	-1.58441	1.58441	-0.642782	1.37515	2	0
intron_4_99067598_99072573	ENSG00000197894.10	0.124827	9	1	0.0759765	Brain_Nucleus_accumbens_basal_ganglia	0.137946	Brain_Anterior_cingulate_cortex_BA24	8.8828	4.25838e-17	8.8828	1.48348	1.77452	1.52574	0.0951144	1	0
intron_4_99072441_99072573	ENSG00000197894.10	0.0476981	37	2	0.0307064	Brain_Caudate_basal_ganglia	0.366568	Whole_Blood	34.658	1.01619e-15	1.22717	-2.16086	-0.90292	-1.47985	0.398437	2	0
intron_4_99072441_99072573	ENSG00000197894.10	0.0476981	37	2	0.0307064	Brain_Caudate_basal_ganglia	0.366568	Whole_Blood	34.658	1.01619e-15	1.22717	-2.16086	-0.90292	-1.47985	0.398437	2	0
intron_4_99072441_99072573	ENSG00000197894.10	0.0476981	37	2	0.0307064	Brain_Caudate_basal_ganglia	0.366568	Whole_Blood	34.658	1.01619e-15	1.22717	-2.16086	-0.90292	-1.47985	0.398437	2	0
intron_4_99072441_99072573	ENSG00000197894.10	0.0476981	37	2	0.0307064	Brain_Caudate_basal_ganglia	0.366568	Whole_Blood	34.658	1.01619e-15	1.22717	-2.16086	-0.90292	-1.47985	0.398437	2	0
intron_4_99072441_99072573	ENSG00000197894.10	0.0476981	37	2	0.0307064	Brain_Caudate_basal_ganglia	0.366568	Whole_Blood	34.658	1.01619e-15	1.22717	-2.16086	-0.90292	-1.47985	0.398437	2	0
intron_4_99076923_99081365	ENSG00000197894.10	0.040696	25	1	0.01661	Brain_Caudate_basal_ganglia	0.3393	Spleen	24.407	2.12074e-17	24.407	0.955549	2.39523	2.01658	0.375321	1	0
intron_4_99076923_99081365	ENSG00000197894.10	0.040696	25	1	0.01661	Brain_Caudate_basal_ganglia	0.3393	Spleen	24.407	2.12074e-17	24.407	0.955549	2.39523	2.01658	0.375321	1	0
intron_4_99076923_99081365	ENSG00000197894.10	0.040696	25	1	0.01661	Brain_Caudate_basal_ganglia	0.3393	Spleen	24.407	2.12074e-17	24.407	0.955549	2.39523	2.01658	0.375321	1	0
intron_4_99085216_99088689	ENSG00000197894.10	0.618991	10	1	0.6043	Brain_Hypothalamus	0.78422	Muscle_Skeletal	9.89905	1.34912e-33	9.89905	-0.518227	-0.273823	-0.493787	0.0772872	1	0
intron_4_99089284_99102381	ENSG00000246090.6	0.677068	14	2	0.6303	Artery_Aorta	0.994539	Small_Intestine_Terminal_Ileum	12.6761	1.04551e-17	1.02551	-0.481305	0.182488	-0.15642	0.249592	2	0
intron_4_99089284_99102381	ENSG00000246090.6	0.677068	14	2	0.6303	Artery_Aorta	0.994539	Small_Intestine_Terminal_Ileum	12.6761	1.04551e-17	1.02551	-0.481305	0.182488	-0.15642	0.249592	2	0
intron_4_99089284_99133555	ENSG00000246090.6	0.70026	21	2	0.353823	Colon_Transverse	1	Spleen	18.6914	2.46018e-17	1.50769	-0.182488	0.927199	0.256828	0.312517	2	0
intron_4_99089284_99133555	ENSG00000246090.6	0.70026	21	2	0.353823	Colon_Transverse	1	Spleen	18.6914	2.46018e-17	1.50769	-0.182488	0.927199	0.256828	0.312517	2	0
intron_4_99133805_99154554	ENSG00000246090.6	0.759653	18	1	0.6991	Artery_Tibial	0.8365	Artery_Aorta	17.4952	6.02268e-18	17.4952	-0.386536	-0.206372	-0.301461	0.0893614	1	0
intron_4_99133805_99157491	ENSG00000246090.6	0.956348	13	3	0.688441	Esophagus_Gastroesophageal_Junction	0.953624	Colon_Sigmoid	9.24644	6.28371e-18	1.37833	-0.125556	0.400972	0.17879	0.196258	3	0
intron_4_99142780_99144205	ENSG00000198099.8	0.709	5	1	0.709	Artery_Aorta	0.709	Adipose_Visceral_Omentum	5	8.16443e-33	5	0.373199	0.373199	0.373199	3.92523e-17	1	0
intron_4_99157579_99159421	ENSG00000246090.6	0.101337	30	1	0.0491878	Brain_Spinal_cord_cervical_c-1	0.20066	Artery_Tibial	29.0965	1.47133e-15	29.0965	1.27967	1.96696	1.61283	0.140339	1	0
intron_4_99157579_99159421	ENSG00000246090.6	0.101337	30	1	0.0491878	Brain_Spinal_cord_cervical_c-1	0.20066	Artery_Tibial	29.0965	1.47133e-15	29.0965	1.27967	1.96696	1.61283	0.140339	1	0
intron_4_99157579_99159421	ENSG00000246090.6	0.101337	30	1	0.0491878	Brain_Spinal_cord_cervical_c-1	0.20066	Artery_Tibial	29.0965	1.47133e-15	29.0965	1.27967	1.96696	1.61283	0.140339	1	0
intron_4_99157579_99159421	ENSG00000246090.6	0.101337	30	1	0.0491878	Brain_Spinal_cord_cervical_c-1	0.20066	Artery_Tibial	29.0965	1.47133e-15	29.0965	1.27967	1.96696	1.61283	0.140339	1	0
intron_4_99157579_99204357	ENSG00000246090.6	0.0893949	27	1	0.0421837	Prostate	0.117395	Colon_Transverse	26.0737	1.10406e-15	26.0737	-2.0317	-1.5658	-1.67299	0.160958	1	0
intron_4_99157579_99204357	ENSG00000246090.6	0.0893949	27	1	0.0421837	Prostate	0.117395	Colon_Transverse	26.0737	1.10406e-15	26.0737	-2.0317	-1.5658	-1.67299	0.160958	1	0
intron_4_99157579_99204357	ENSG00000246090.6	0.0893949	27	1	0.0421837	Prostate	0.117395	Colon_Transverse	26.0737	1.10406e-15	26.0737	-2.0317	-1.5658	-1.67299	0.160958	1	0
intron_4_99159622_99204357	ENSG00000246090.6	0.151407	28	4	0.0410683	Ovary	0.997182	Adipose_Subcutaneous	19.6618	7.14008e-16	0.89894	-1.59909	2.04284	1.25777	0.855668	4	0
intron_4_99159622_99204357	ENSG00000246090.6	0.151407	28	4	0.0410683	Ovary	0.997182	Adipose_Subcutaneous	19.6618	7.14008e-16	0.89894	-1.59909	2.04284	1.25777	0.855668	4	0
intron_4_99159622_99204357	ENSG00000246090.6	0.151407	28	4	0.0410683	Ovary	0.997182	Adipose_Subcutaneous	19.6618	7.14008e-16	0.89894	-1.59909	2.04284	1.25777	0.855668	4	0
intron_4_99159622_99204357	ENSG00000246090.6	0.151407	28	4	0.0410683	Ovary	0.997182	Adipose_Subcutaneous	19.6618	7.14008e-16	0.89894	-1.59909	2.04284	1.25777	0.855668	4	0
intron_4_99188855_99204357	ENSG00000246090.6	0.229058	15	2	0.318175	Prostate	0.984579	Esophagus_Gastroesophageal_Junction	13.5796	2.31205e-17	1.08506	-0.889996	0.998216	-0.151478	0.513055	2	0
intron_4_99188855_99204357	ENSG00000246090.6	0.229058	15	2	0.318175	Prostate	0.984579	Esophagus_Gastroesophageal_Junction	13.5796	2.31205e-17	1.08506	-0.889996	0.998216	-0.151478	0.513055	2	0
intron_4_991940_1000612	ENSG00000127415.12	0.756593	33	1	0.729188	Breast_Mammary_Tissue	0.93452	Prostate	32.5382	8.18669e-16	32.5382	-0.346206	-0.0821593	-0.30744	0.0594103	1	0
intron_4_991940_1000612	ENSG00000127415.12	0.756593	33	1	0.729188	Breast_Mammary_Tissue	0.93452	Prostate	32.5382	8.18669e-16	32.5382	-0.346206	-0.0821593	-0.30744	0.0594103	1	0
intron_4_991940_1000612	ENSG00000127415.12	0.756593	33	1	0.729188	Breast_Mammary_Tissue	0.93452	Prostate	32.5382	8.18669e-16	32.5382	-0.346206	-0.0821593	-0.30744	0.0594103	1	0
intron_4_99204431_99207415	ENSG00000246090.6	0.184452	24	1	0.173275	Small_Intestine_Terminal_Ileum	0.403361	Colon_Sigmoid	23.8496	6.43379e-18	23.8496	0.835633	1.36176	1.32163	0.103629	1	0
intron_4_99204431_99207415	ENSG00000246090.6	0.184452	24	1	0.173275	Small_Intestine_Terminal_Ileum	0.403361	Colon_Sigmoid	23.8496	6.43379e-18	23.8496	0.835633	1.36176	1.32163	0.103629	1	0
intron_4_99204431_99207415	ENSG00000246090.6	0.184452	24	1	0.173275	Small_Intestine_Terminal_Ileum	0.403361	Colon_Sigmoid	23.8496	6.43379e-18	23.8496	0.835633	1.36176	1.32163	0.103629	1	0
intron_4_99204431_99286795	ENSG00000246090.6	0.428315	15	2	0.1799	Cells_Cultured_fibroblasts	0.6246	Esophagus_Gastroesophageal_Junction	11.1545	6.78574e-19	3.69969	-1.34106	-0.489341	-0.964379	0.387566	2	0
intron_4_99205063_99207446	ENSG00000172955.17	0.1799	1	1	0.1799	Liver	0.1799	Liver	1	1	1	1.34106	1.34106	1.34106	NA	1	0
intron_4_99205063_99208668	ENSG00000172955.17	0.1799	4	1	0.1799	Kidney_Cortex	0.1799	Liver	4	4.0137e-17	4	-1.34106	-1.34106	-1.34106	1.81299e-16	1	0
intron_4_99205063_99208668	ENSG00000172955.17	0.1799	4	1	0.1799	Kidney_Cortex	0.1799	Liver	4	4.0137e-17	4	-1.34106	-1.34106	-1.34106	1.81299e-16	1	0
intron_4_9920572_9941913	ENSG00000109667.11	0.00186752	25	4	0.000138416	Esophagus_Muscularis	0.8223	Cells_Cultured_fibroblasts	15.8682	1.77397e-17	1.56581	-3.52707	3.81098	-0.432225	1.41117	4	0
intron_4_9920572_9941913	ENSG00000109667.11	0.00186752	25	4	0.000138416	Esophagus_Muscularis	0.8223	Cells_Cultured_fibroblasts	15.8682	1.77397e-17	1.56581	-3.52707	3.81098	-0.432225	1.41117	4	0
intron_4_9920572_9941913	ENSG00000109667.11	0.00186752	25	4	0.000138416	Esophagus_Muscularis	0.8223	Cells_Cultured_fibroblasts	15.8682	1.77397e-17	1.56581	-3.52707	3.81098	-0.432225	1.41117	4	0
intron_4_9920572_9941913	ENSG00000109667.11	0.00186752	25	4	0.000138416	Esophagus_Muscularis	0.8223	Cells_Cultured_fibroblasts	15.8682	1.77397e-17	1.56581	-3.52707	3.81098	-0.432225	1.41117	4	0
intron_4_9920572_9941913	ENSG00000109667.11	0.00186752	25	4	0.000138416	Esophagus_Muscularis	0.8223	Cells_Cultured_fibroblasts	15.8682	1.77397e-17	1.56581	-3.52707	3.81098	-0.432225	1.41117	4	0
intron_4_992230_1000612	ENSG00000127415.12	0.678503	26	3	0.2429	Nerve_Tibial	1	Brain_Caudate_basal_ganglia	23.3577	1.32096e-15	0.881332	-1.16777	0.339013	0.248144	0.312263	3	0
intron_4_992230_1000612	ENSG00000127415.12	0.678503	26	3	0.2429	Nerve_Tibial	1	Brain_Caudate_basal_ganglia	23.3577	1.32096e-15	0.881332	-1.16777	0.339013	0.248144	0.312263	3	0
intron_4_99291005_99300299	ENSG00000246090.6	0.944115	19	1	0.933924	Ovary	0.982373	Testis	18.7075	1.89832e-17	18.7075	-0.0560615	0.0829094	0.0689146	0.0384861	1	0
intron_4_99291005_99300299	ENSG00000246090.6	0.944115	19	1	0.933924	Ovary	0.982373	Testis	18.7075	1.89832e-17	18.7075	-0.0560615	0.0829094	0.0689146	0.0384861	1	0
intron_4_99300370_99300469	ENSG00000246090.6	0.75591	16	1	0.7516	Adipose_Subcutaneous	0.7585	Brain_Spinal_cord_cervical_c-1	16	3.98392e-19	16	-0.307451	0.31653	0.233993	0.211403	1	0
intron_4_99300370_99300469	ENSG00000246090.6	0.75591	16	1	0.7516	Adipose_Subcutaneous	0.7585	Brain_Spinal_cord_cervical_c-1	16	3.98392e-19	16	-0.307451	0.31653	0.233993	0.211403	1	0
intron_4_99300370_99300469	ENSG00000246090.6	0.75591	16	1	0.7516	Adipose_Subcutaneous	0.7585	Brain_Spinal_cord_cervical_c-1	16	3.98392e-19	16	-0.307451	0.31653	0.233993	0.211403	1	0
intron_4_99300370_99300469	ENSG00000246090.6	0.75591	16	1	0.7516	Adipose_Subcutaneous	0.7585	Brain_Spinal_cord_cervical_c-1	16	3.98392e-19	16	-0.307451	0.31653	0.233993	0.211403	1	0
intron_4_99300370_99300951	ENSG00000246090.6	0.756965	9	1	0.7516	Adipose_Subcutaneous	0.7585	Artery_Aorta	9	3.50444e-18	9	-0.31653	-0.307451	-0.309469	0.00400355	1	0
intron_4_99300370_99300951	ENSG00000246090.6	0.756965	9	1	0.7516	Adipose_Subcutaneous	0.7585	Artery_Aorta	9	3.50444e-18	9	-0.31653	-0.307451	-0.309469	0.00400355	1	0
intron_4_99300655_99300951	ENSG00000246090.6	0.752757	22	1	0.7507	Adipose_Subcutaneous	0.7585	Esophagus_Muscularis	22	2.05712e-17	22	0.307451	0.317716	0.315006	0.00422639	1	0
intron_4_99300655_99300951	ENSG00000246090.6	0.752757	22	1	0.7507	Adipose_Subcutaneous	0.7585	Esophagus_Muscularis	22	2.05712e-17	22	0.307451	0.317716	0.315006	0.00422639	1	0
intron_4_99318184_99318785	ENSG00000196616.13	0.261625	14	2	0.101885	Skin_Not_Sun_Exposed_Suprapubic	0.873516	Pituitary	13.0014	4.63263e-17	0.99861	-1.63523	1.63578	1.27329	0.96404	2	0
intron_4_99318184_99318785	ENSG00000196616.13	0.261625	14	2	0.101885	Skin_Not_Sun_Exposed_Suprapubic	0.873516	Pituitary	13.0014	4.63263e-17	0.99861	-1.63523	1.63578	1.27329	0.96404	2	0
intron_4_99318886_99321314	ENSG00000196616.13	0.873516	14	1	0.873516	Adipose_Visceral_Omentum	0.873516	Brain_Amygdala	14	9.91514e-18	14	-0.159194	-0.159194	-0.159194	1.08866e-17	1	0
intron_4_99318886_99321314	ENSG00000196616.13	0.873516	14	1	0.873516	Adipose_Visceral_Omentum	0.873516	Brain_Amygdala	14	9.91514e-18	14	-0.159194	-0.159194	-0.159194	1.08866e-17	1	0
intron_4_99318886_99321314	ENSG00000196616.13	0.873516	14	1	0.873516	Adipose_Visceral_Omentum	0.873516	Brain_Amygdala	14	9.91514e-18	14	-0.159194	-0.159194	-0.159194	1.08866e-17	1	0
intron_4_99347846_99351013	ENSG00000248144.5	0.915495	12	1	0.8479	Kidney_Cortex	0.97349	Esophagus_Gastroesophageal_Junction	11.6178	1.41811e-18	11.6178	-0.106158	0.191799	0.102788	0.13224	1	0
intron_4_99347846_99351013	ENSG00000248144.5	0.915495	12	1	0.8479	Kidney_Cortex	0.97349	Esophagus_Gastroesophageal_Junction	11.6178	1.41811e-18	11.6178	-0.106158	0.191799	0.102788	0.13224	1	0
intron_4_99347846_99351013	ENSG00000248144.5	0.915495	12	1	0.8479	Kidney_Cortex	0.97349	Esophagus_Gastroesophageal_Junction	11.6178	1.41811e-18	11.6178	-0.106158	0.191799	0.102788	0.13224	1	0
intron_4_99347846_99352658	ENSG00000248144.5	0.427722	14	3	0.154124	Prostate	0.974749	Small_Intestine_Terminal_Ileum	12.5666	5.4935e-18	0.500472	-0.19624	1.42512	0.183033	0.411763	3	0
intron_4_99347846_99352658	ENSG00000248144.5	0.427722	14	3	0.154124	Prostate	0.974749	Small_Intestine_Terminal_Ileum	12.5666	5.4935e-18	0.500472	-0.19624	1.42512	0.183033	0.411763	3	0
intron_4_99347846_99352658	ENSG00000248144.5	0.427722	14	3	0.154124	Prostate	0.974749	Small_Intestine_Terminal_Ileum	12.5666	5.4935e-18	0.500472	-0.19624	1.42512	0.183033	0.411763	3	0
intron_4_99351132_99352658	ENSG00000248144.5	0.323213	8	2	0.173962	Colon_Transverse	0.930385	Stomach	7.05134	1.1542e-17	0.910776	-1.35958	0.202175	-0.0934237	0.535224	2	0
intron_4_99549356_99550885	ENSG00000145331.13	0.31157	17	1	0.3045	Artery_Aorta	0.3205	Thyroid	16.9725	2.92503e-17	16.9725	0.993431	1.02683	1.01111	0.0171843	1	0
intron_4_99549356_99550885	ENSG00000145331.13	0.31157	17	1	0.3045	Artery_Aorta	0.3205	Thyroid	16.9725	2.92503e-17	16.9725	0.993431	1.02683	1.01111	0.0171843	1	0
intron_4_99550990_99553785	ENSG00000145331.13	0.3045	11	1	0.3045	Brain_Cortex	0.3045	Heart_Left_Ventricle	11	4.13882e-17	11	-1.02683	-1.02683	-1.02683	2.5317e-16	1	0
intron_4_99550990_99553785	ENSG00000145331.13	0.3045	11	1	0.3045	Brain_Cortex	0.3045	Heart_Left_Ventricle	11	4.13882e-17	11	-1.02683	-1.02683	-1.02683	2.5317e-16	1	0
intron_4_99550990_99553785	ENSG00000145331.13	0.3045	11	1	0.3045	Brain_Cortex	0.3045	Heart_Left_Ventricle	11	4.13882e-17	11	-1.02683	-1.02683	-1.02683	2.5317e-16	1	0
intron_4_9980737_9985669	ENSG00000109667.11	0.0267044	10	4	0.03414	Small_Intestine_Terminal_Ileum	0.8284	Esophagus_Muscularis	6.61663	3.75402e-17	0.623704	-2.11841	1.47766	0.197336	1.22228	4	0
intron_4_9985793_10018975	ENSG00000109667.11	0.127953	21	3	0.06649	Artery_Tibial	0.9155	Adipose_Subcutaneous	18.1164	1.52851e-17	1.17399	0.106104	1.83511	0.417884	0.520816	3	0
intron_4_9985793_10018975	ENSG00000109667.11	0.127953	21	3	0.06649	Artery_Tibial	0.9155	Adipose_Subcutaneous	18.1164	1.52851e-17	1.17399	0.106104	1.83511	0.417884	0.520816	3	0
intron_4_9985793_10018975	ENSG00000109667.11	0.127953	21	3	0.06649	Artery_Tibial	0.9155	Adipose_Subcutaneous	18.1164	1.52851e-17	1.17399	0.106104	1.83511	0.417884	0.520816	3	0
intron_4_9985793_10018975	ENSG00000109667.11	0.127953	21	3	0.06649	Artery_Tibial	0.9155	Adipose_Subcutaneous	18.1164	1.52851e-17	1.17399	0.106104	1.83511	0.417884	0.520816	3	0
intron_4_9985793_9996781	ENSG00000109667.11	0.0695644	41	2	0.00796619	Uterus	0.431489	Thyroid	37.3863	9.50429e-16	2.62808	-2.6535	-0.786646	-2.17589	0.395441	2	0
intron_4_9985793_9996781	ENSG00000109667.11	0.0695644	41	2	0.00796619	Uterus	0.431489	Thyroid	37.3863	9.50429e-16	2.62808	-2.6535	-0.786646	-2.17589	0.395441	2	0
intron_4_9985793_9996781	ENSG00000109667.11	0.0695644	41	2	0.00796619	Uterus	0.431489	Thyroid	37.3863	9.50429e-16	2.62808	-2.6535	-0.786646	-2.17589	0.395441	2	0
intron_4_9985793_9996781	ENSG00000109667.11	0.0695644	41	2	0.00796619	Uterus	0.431489	Thyroid	37.3863	9.50429e-16	2.62808	-2.6535	-0.786646	-2.17589	0.395441	2	0
intron_4_9985793_9996781	ENSG00000109667.11	0.0695644	41	2	0.00796619	Uterus	0.431489	Thyroid	37.3863	9.50429e-16	2.62808	-2.6535	-0.786646	-2.17589	0.395441	2	0
intron_4_9985793_9996781	ENSG00000109667.11	0.0695644	41	2	0.00796619	Uterus	0.431489	Thyroid	37.3863	9.50429e-16	2.62808	-2.6535	-0.786646	-2.17589	0.395441	2	0
intron_4_9985793_9996781	ENSG00000109667.11	0.0695644	41	2	0.00796619	Uterus	0.431489	Thyroid	37.3863	9.50429e-16	2.62808	-2.6535	-0.786646	-2.17589	0.395441	2	0
intron_4_99892034_99894335	ENSG00000109270.12	0.4411	49	1	0.4411	Ovary	0.4411	Adipose_Visceral_Omentum	49	9.5488e-16	49	-0.770337	0.770337	0.204375	0.750428	1	0
intron_4_99892034_99894335	ENSG00000109270.12	0.4411	49	1	0.4411	Ovary	0.4411	Adipose_Visceral_Omentum	49	9.5488e-16	49	-0.770337	0.770337	0.204375	0.750428	1	0
intron_4_99892034_99894335	ENSG00000109270.12	0.4411	49	1	0.4411	Ovary	0.4411	Adipose_Visceral_Omentum	49	9.5488e-16	49	-0.770337	0.770337	0.204375	0.750428	1	0
intron_4_99892034_99894335	ENSG00000109270.12	0.4411	49	1	0.4411	Ovary	0.4411	Adipose_Visceral_Omentum	49	9.5488e-16	49	-0.770337	0.770337	0.204375	0.750428	1	0
intron_4_99892034_99894335	ENSG00000109270.12	0.4411	49	1	0.4411	Ovary	0.4411	Adipose_Visceral_Omentum	49	9.5488e-16	49	-0.770337	0.770337	0.204375	0.750428	1	0
intron_4_99892034_99894335	ENSG00000109270.12	0.4411	49	1	0.4411	Ovary	0.4411	Adipose_Visceral_Omentum	49	9.5488e-16	49	-0.770337	0.770337	0.204375	0.750428	1	0
intron_4_99892034_99894335	ENSG00000109270.12	0.4411	49	1	0.4411	Ovary	0.4411	Adipose_Visceral_Omentum	49	9.5488e-16	49	-0.770337	0.770337	0.204375	0.750428	1	0
intron_4_99894000_99894335	ENSG00000109270.12	0.191406	38	2	0.07243	Artery_Coronary	0.733	Brain_Nucleus_accumbens_basal_ganglia	36.0023	9.41181e-16	1.99771	-0.341138	1.79641	1.70186	0.414181	2	0
intron_4_99894000_99894335	ENSG00000109270.12	0.191406	38	2	0.07243	Artery_Coronary	0.733	Brain_Nucleus_accumbens_basal_ganglia	36.0023	9.41181e-16	1.99771	-0.341138	1.79641	1.70186	0.414181	2	0
intron_4_99894000_99894335	ENSG00000109270.12	0.191406	38	2	0.07243	Artery_Coronary	0.733	Brain_Nucleus_accumbens_basal_ganglia	36.0023	9.41181e-16	1.99771	-0.341138	1.79641	1.70186	0.414181	2	0
intron_4_99894000_99894335	ENSG00000109270.12	0.191406	38	2	0.07243	Artery_Coronary	0.733	Brain_Nucleus_accumbens_basal_ganglia	36.0023	9.41181e-16	1.99771	-0.341138	1.79641	1.70186	0.414181	2	0
intron_4_99923185_99927717	ENSG00000164031.16	0.7528	2	1	0.7528	Adipose_Subcutaneous	0.7528	Adipose_Subcutaneous	2	3.3547e-17	2	-0.314949	-0.314949	-0.314949	0	1	0
intron_4_99927838_99928542	ENSG00000164031.16	0.184735	14	2	0.163995	Esophagus_Muscularis	0.764118	Skin_Sun_Exposed_Lower_leg	13.3181	3.6551e-17	0.67656	-1.39176	-0.300078	-0.700895	0.371954	2	0
intron_4_99927838_99928542	ENSG00000164031.16	0.184735	14	2	0.163995	Esophagus_Muscularis	0.764118	Skin_Sun_Exposed_Lower_leg	13.3181	3.6551e-17	0.67656	-1.39176	-0.300078	-0.700895	0.371954	2	0
intron_4_99928617_99930450	ENSG00000164031.16	0.7421	29	1	0.7421	Esophagus_Gastroesophageal_Junction	0.7421	Artery_Coronary	29	5.75961e-16	29	-0.329074	-0.329074	-0.329074	3.78245e-17	1	0
intron_4_99928617_99930450	ENSG00000164031.16	0.7421	29	1	0.7421	Esophagus_Gastroesophageal_Junction	0.7421	Artery_Coronary	29	5.75961e-16	29	-0.329074	-0.329074	-0.329074	3.78245e-17	1	0
intron_4_99928617_99930450	ENSG00000164031.16	0.7421	29	1	0.7421	Esophagus_Gastroesophageal_Junction	0.7421	Artery_Coronary	29	5.75961e-16	29	-0.329074	-0.329074	-0.329074	3.78245e-17	1	0
intron_4_99948940_99949273	ENSG00000164032.11	0.771419	11	1	0.7196	Artery_Aorta	0.8099	Brain_Hypothalamus	10.7412	2.08637e-17	10.7412	0.240555	0.358993	0.287191	0.0580745	1	0
intron_4_99948940_99949273	ENSG00000164032.11	0.771419	11	1	0.7196	Artery_Aorta	0.8099	Brain_Hypothalamus	10.7412	2.08637e-17	10.7412	0.240555	0.358993	0.287191	0.0580745	1	0
intron_4_99948940_99949273	ENSG00000164032.11	0.771419	11	1	0.7196	Artery_Aorta	0.8099	Brain_Hypothalamus	10.7412	2.08637e-17	10.7412	0.240555	0.358993	0.287191	0.0580745	1	0
intron_4_99948940_99949273	ENSG00000164032.11	0.771419	11	1	0.7196	Artery_Aorta	0.8099	Brain_Hypothalamus	10.7412	2.08637e-17	10.7412	0.240555	0.358993	0.287191	0.0580745	1	0
intron_4_9996941_10018975	ENSG00000109667.11	0.00285971	32	3	0.001423	Brain_Hippocampus	0.5646	Cells_Cultured_fibroblasts	18.176	4.23837e-16	4.74559	-3.18994	3.18994	-0.551418	2.5896	3	0
intron_4_9996941_10018975	ENSG00000109667.11	0.00285971	32	3	0.001423	Brain_Hippocampus	0.5646	Cells_Cultured_fibroblasts	18.176	4.23837e-16	4.74559	-3.18994	3.18994	-0.551418	2.5896	3	0
intron_4_9996941_10018975	ENSG00000109667.11	0.00285971	32	3	0.001423	Brain_Hippocampus	0.5646	Cells_Cultured_fibroblasts	18.176	4.23837e-16	4.74559	-3.18994	3.18994	-0.551418	2.5896	3	0
intron_4_9996941_10018975	ENSG00000109667.11	0.00285971	32	3	0.001423	Brain_Hippocampus	0.5646	Cells_Cultured_fibroblasts	18.176	4.23837e-16	4.74559	-3.18994	3.18994	-0.551418	2.5896	3	0
intron_4_9996941_10018975	ENSG00000109667.11	0.00285971	32	3	0.001423	Brain_Hippocampus	0.5646	Cells_Cultured_fibroblasts	18.176	4.23837e-16	4.74559	-3.18994	3.18994	-0.551418	2.5896	3	0
intron_4_9996941_10018975	ENSG00000109667.11	0.00285971	32	3	0.001423	Brain_Hippocampus	0.5646	Cells_Cultured_fibroblasts	18.176	4.23837e-16	4.74559	-3.18994	3.18994	-0.551418	2.5896	3	0
intron_5_100535964_100562054	ENSG00000174132.8	0.881823	11	1	0.8532	Artery_Aorta	0.9059	Adipose_Subcutaneous	10.9889	4.48638e-17	10.9889	-0.185037	0.118212	-0.127094	0.0879524	1	0
intron_5_100562188_100581347	ENSG00000174132.8	0.532013	22	3	0.1267	Skin_Not_Sun_Exposed_Suprapubic	0.7655	Adipose_Subcutaneous	17.0555	1.12372e-17	1.89968	-1.52725	-0.298266	-1.11994	0.388069	3	0
intron_5_100562188_100581347	ENSG00000174132.8	0.532013	22	3	0.1267	Skin_Not_Sun_Exposed_Suprapubic	0.7655	Adipose_Subcutaneous	17.0555	1.12372e-17	1.89968	-1.52725	-0.298266	-1.11994	0.388069	3	0
intron_5_100562188_100586181	ENSG00000174132.8	0.607749	40	3	0.1978	Esophagus_Mucosa	0.9835	Adipose_Subcutaneous	29.1235	7.15383e-16	3.3967	0.0206812	1.28784	0.311341	0.463783	3	0
intron_5_100562188_100586181	ENSG00000174132.8	0.607749	40	3	0.1978	Esophagus_Mucosa	0.9835	Adipose_Subcutaneous	29.1235	7.15383e-16	3.3967	0.0206812	1.28784	0.311341	0.463783	3	0
intron_5_100562188_100586181	ENSG00000174132.8	0.607749	40	3	0.1978	Esophagus_Mucosa	0.9835	Adipose_Subcutaneous	29.1235	7.15383e-16	3.3967	0.0206812	1.28784	0.311341	0.463783	3	0
intron_5_100562188_100586181	ENSG00000174132.8	0.607749	40	3	0.1978	Esophagus_Mucosa	0.9835	Adipose_Subcutaneous	29.1235	7.15383e-16	3.3967	0.0206812	1.28784	0.311341	0.463783	3	0
intron_5_100562188_100586181	ENSG00000174132.8	0.607749	40	3	0.1978	Esophagus_Mucosa	0.9835	Adipose_Subcutaneous	29.1235	7.15383e-16	3.3967	0.0206812	1.28784	0.311341	0.463783	3	0
intron_5_100581404_100586181	ENSG00000174132.8	0.755257	38	1	0.575323	Skin_Not_Sun_Exposed_Suprapubic	0.7655	Brain_Anterior_cingulate_cortex_BA24	37.7628	7.92595e-16	37.7628	-0.560229	-0.298266	-0.311497	0.0569408	1	0
intron_5_100581404_100586181	ENSG00000174132.8	0.755257	38	1	0.575323	Skin_Not_Sun_Exposed_Suprapubic	0.7655	Brain_Anterior_cingulate_cortex_BA24	37.7628	7.92595e-16	37.7628	-0.560229	-0.298266	-0.311497	0.0569408	1	0
intron_5_100581404_100586181	ENSG00000174132.8	0.755257	38	1	0.575323	Skin_Not_Sun_Exposed_Suprapubic	0.7655	Brain_Anterior_cingulate_cortex_BA24	37.7628	7.92595e-16	37.7628	-0.560229	-0.298266	-0.311497	0.0569408	1	0
intron_5_100812129_100856103	ENSG00000113532.12	0.09553	14	1	0.09553	Cells_EBV-transformed_lymphocytes	0.09553	Adipose_Visceral_Omentum	14	2.40967e-17	14	-1.66692	1.66692	1.42879	0.891007	1	0
intron_5_100812129_100856103	ENSG00000113532.12	0.09553	14	1	0.09553	Cells_EBV-transformed_lymphocytes	0.09553	Adipose_Visceral_Omentum	14	2.40967e-17	14	-1.66692	1.66692	1.42879	0.891007	1	0
intron_5_100812129_100856103	ENSG00000113532.12	0.09553	14	1	0.09553	Cells_EBV-transformed_lymphocytes	0.09553	Adipose_Visceral_Omentum	14	2.40967e-17	14	-1.66692	1.66692	1.42879	0.891007	1	0
intron_5_100849457_100856103	ENSG00000113532.12	0.02986	6	1	0.02986	Lung	0.02986	Cells_EBV-transformed_lymphocytes	6	4.01347e-33	6	-2.17194	-2.17194	-2.17194	3.4399e-16	1	0
intron_5_100849457_100856103	ENSG00000113532.12	0.02986	6	1	0.02986	Lung	0.02986	Cells_EBV-transformed_lymphocytes	6	4.01347e-33	6	-2.17194	-2.17194	-2.17194	3.4399e-16	1	0
intron_5_1009214_1009481	ENSG00000145506.13	0.0412605	4	1	0.0412605	Prostate	0.0412605	Adipose_Subcutaneous	4	3.14663e-33	4	2.0409	2.0409	2.0409	2.56395e-16	1	0
intron_5_10227647_10235211	ENSG00000150756.13	0.481242	35	2	0.310769	Testis	0.88641	Ovary	26.8892	7.83221e-16	8.11076	-1.01361	0.551779	0.166495	0.646263	2	0
intron_5_10227647_10235211	ENSG00000150756.13	0.481242	35	2	0.310769	Testis	0.88641	Ovary	26.8892	7.83221e-16	8.11076	-1.01361	0.551779	0.166495	0.646263	2	0
intron_5_10227647_10235211	ENSG00000150756.13	0.481242	35	2	0.310769	Testis	0.88641	Ovary	26.8892	7.83221e-16	8.11076	-1.01361	0.551779	0.166495	0.646263	2	0
intron_5_10227647_10235211	ENSG00000150756.13	0.481242	35	2	0.310769	Testis	0.88641	Ovary	26.8892	7.83221e-16	8.11076	-1.01361	0.551779	0.166495	0.646263	2	0
intron_5_10235261_10236478	ENSG00000150756.13	0.494593	12	2	0.2535	Brain_Frontal_Cortex_BA9	0.9359	Small_Intestine_Terminal_Ileum	8.04926	3.07121e-32	3.95074	-1.14189	0.848416	-0.303226	0.665881	2	0
intron_5_10235261_10236478	ENSG00000150756.13	0.494593	12	2	0.2535	Brain_Frontal_Cortex_BA9	0.9359	Small_Intestine_Terminal_Ileum	8.04926	3.07121e-32	3.95074	-1.14189	0.848416	-0.303226	0.665881	2	0
intron_5_10236615_10239067	ENSG00000150756.13	0.558679	16	2	0.2971	Artery_Aorta	0.9247	Artery_Coronary	11.9243	9.32234e-18	4.07567	-1.04267	1.04267	0.225037	0.863837	2	0
intron_5_10236615_10239067	ENSG00000150756.13	0.558679	16	2	0.2971	Artery_Aorta	0.9247	Artery_Coronary	11.9243	9.32234e-18	4.07567	-1.04267	1.04267	0.225037	0.863837	2	0
intron_5_10254205_10254674	ENSG00000150753.11	0.2596	4	1	0.2596	Lung	0.2596	Heart_Atrial_Appendage	4	1.78685e-16	4	-1.12734	1.12734	0.563669	1.12734	1	0
intron_5_10254838_10255955	ENSG00000150753.11	0.394659	8	2	0.2302	Heart_Atrial_Appendage	0.648052	Muscle_Skeletal	7.00164	4.1167e-17	0.877631	-1.19984	1.12734	-0.801986	0.819963	2	0
intron_5_10261745_10262481	ENSG00000150753.11	0.2267	5	1	0.2267	Minor_Salivary_Gland	0.2267	Adipose_Subcutaneous	5	2.98611e-17	5	-1.2089	1.2089	0.241781	1.32429	1	0
intron_5_102755348_102865823	ENSG00000145730.20	0.0915064	14	4	0.02853	Brain_Cortex	0.58166	Brain_Amygdala	8.43683	1.11074e-17	0.977996	-2.18992	1.50821	0.0377225	1.52809	4	0
intron_5_10282288_10286354	ENSG00000164237.8	0.142356	5	1	0.1227	Adipose_Subcutaneous	0.1479	Brain_Cortex	4.9945	1.84705e-32	4.9945	-1.54354	-1.44699	-1.4663	0.0431785	1	0
intron_5_102867393_102901356	ENSG00000145730.20	0.787175	44	2	0.501239	Testis	0.8437	Stomach	41.868	1.15275e-15	2.13195	0.197163	0.672541	0.625174	0.071266	2	0
intron_5_102867393_102901356	ENSG00000145730.20	0.787175	44	2	0.501239	Testis	0.8437	Stomach	41.868	1.15275e-15	2.13195	0.197163	0.672541	0.625174	0.071266	2	0
intron_5_102867393_102901356	ENSG00000145730.20	0.787175	44	2	0.501239	Testis	0.8437	Stomach	41.868	1.15275e-15	2.13195	0.197163	0.672541	0.625174	0.071266	2	0
intron_5_102867393_102901356	ENSG00000145730.20	0.787175	44	2	0.501239	Testis	0.8437	Stomach	41.868	1.15275e-15	2.13195	0.197163	0.672541	0.625174	0.071266	2	0
intron_5_102867393_102901356	ENSG00000145730.20	0.787175	44	2	0.501239	Testis	0.8437	Stomach	41.868	1.15275e-15	2.13195	0.197163	0.672541	0.625174	0.071266	2	0
intron_5_10290781_10307515	ENSG00000164237.8	0.852541	15	2	0.5828	Adipose_Subcutaneous	0.7858	Breast_Mammary_Tissue	14.2795	2.31029e-18	0.720487	-0.271769	0.549299	0.481358	0.210779	2	0
intron_5_10290781_10307515	ENSG00000164237.8	0.852541	15	2	0.5828	Adipose_Subcutaneous	0.7858	Breast_Mammary_Tissue	14.2795	2.31029e-18	0.720487	-0.271769	0.549299	0.481358	0.210779	2	0
intron_5_10290781_10307515	ENSG00000164237.8	0.852541	15	2	0.5828	Adipose_Subcutaneous	0.7858	Breast_Mammary_Tissue	14.2795	2.31029e-18	0.720487	-0.271769	0.549299	0.481358	0.210779	2	0
intron_5_10290781_10307515	ENSG00000164237.8	0.852541	15	2	0.5828	Adipose_Subcutaneous	0.7858	Breast_Mammary_Tissue	14.2795	2.31029e-18	0.720487	-0.271769	0.549299	0.481358	0.210779	2	0
intron_5_10290781_10307515	ENSG00000164237.8	0.852541	15	2	0.5828	Adipose_Subcutaneous	0.7858	Breast_Mammary_Tissue	14.2795	2.31029e-18	0.720487	-0.271769	0.549299	0.481358	0.210779	2	0
intron_5_10290781_10307625	ENSG00000164237.8	0.836441	16	2	0.5828	Liver	0.8471	Adipose_Subcutaneous	13.8097	1.28652e-17	2.1903	-0.549299	-0.19282	-0.37095	0.16925	2	0
intron_5_10290781_10307625	ENSG00000164237.8	0.836441	16	2	0.5828	Liver	0.8471	Adipose_Subcutaneous	13.8097	1.28652e-17	2.1903	-0.549299	-0.19282	-0.37095	0.16925	2	0
intron_5_10290781_10307625	ENSG00000164237.8	0.836441	16	2	0.5828	Liver	0.8471	Adipose_Subcutaneous	13.8097	1.28652e-17	2.1903	-0.549299	-0.19282	-0.37095	0.16925	2	0
intron_5_10290781_10307625	ENSG00000164237.8	0.836441	16	2	0.5828	Liver	0.8471	Adipose_Subcutaneous	13.8097	1.28652e-17	2.1903	-0.549299	-0.19282	-0.37095	0.16925	2	0
intron_5_102961229_102974116	ENSG00000145730.20	0.611996	47	2	0.261388	Artery_Tibial	0.806293	Skin_Sun_Exposed_Lower_leg	40.6551	9.91021e-16	5.57298	-0.498119	1.12312	0.689561	0.328283	2	0
intron_5_102961229_102974116	ENSG00000145730.20	0.611996	47	2	0.261388	Artery_Tibial	0.806293	Skin_Sun_Exposed_Lower_leg	40.6551	9.91021e-16	5.57298	-0.498119	1.12312	0.689561	0.328283	2	0
intron_5_102961229_102974116	ENSG00000145730.20	0.611996	47	2	0.261388	Artery_Tibial	0.806293	Skin_Sun_Exposed_Lower_leg	40.6551	9.91021e-16	5.57298	-0.498119	1.12312	0.689561	0.328283	2	0
intron_5_102961229_102974116	ENSG00000145730.20	0.611996	47	2	0.261388	Artery_Tibial	0.806293	Skin_Sun_Exposed_Lower_leg	40.6551	9.91021e-16	5.57298	-0.498119	1.12312	0.689561	0.328283	2	0
intron_5_102961229_102974116	ENSG00000145730.20	0.611996	47	2	0.261388	Artery_Tibial	0.806293	Skin_Sun_Exposed_Lower_leg	40.6551	9.91021e-16	5.57298	-0.498119	1.12312	0.689561	0.328283	2	0
intron_5_102961229_102974116	ENSG00000145730.20	0.611996	47	2	0.261388	Artery_Tibial	0.806293	Skin_Sun_Exposed_Lower_leg	40.6551	9.91021e-16	5.57298	-0.498119	1.12312	0.689561	0.328283	2	0
intron_5_102961229_102987518	ENSG00000145730.20	0.360029	27	1	0.261388	Artery_Tibial	0.5479	Skin_Sun_Exposed_Lower_leg	25.8833	3.88822e-16	25.8833	-1.12312	-0.60091	-0.894762	0.11333	1	0
intron_5_102961229_102987518	ENSG00000145730.20	0.360029	27	1	0.261388	Artery_Tibial	0.5479	Skin_Sun_Exposed_Lower_leg	25.8833	3.88822e-16	25.8833	-1.12312	-0.60091	-0.894762	0.11333	1	0
intron_5_102961229_102987518	ENSG00000145730.20	0.360029	27	1	0.261388	Artery_Tibial	0.5479	Skin_Sun_Exposed_Lower_leg	25.8833	3.88822e-16	25.8833	-1.12312	-0.60091	-0.894762	0.11333	1	0
intron_5_102961229_102990272	ENSG00000145730.20	0.602006	49	2	0.199174	Thyroid	0.944832	Heart_Left_Ventricle	43.1283	2.34856e-15	4.88751	-1.28391	0.498119	-0.70743	0.311691	2	0
intron_5_102961229_102990272	ENSG00000145730.20	0.602006	49	2	0.199174	Thyroid	0.944832	Heart_Left_Ventricle	43.1283	2.34856e-15	4.88751	-1.28391	0.498119	-0.70743	0.311691	2	0
intron_5_102961229_102990272	ENSG00000145730.20	0.602006	49	2	0.199174	Thyroid	0.944832	Heart_Left_Ventricle	43.1283	2.34856e-15	4.88751	-1.28391	0.498119	-0.70743	0.311691	2	0
intron_5_102961229_102990272	ENSG00000145730.20	0.602006	49	2	0.199174	Thyroid	0.944832	Heart_Left_Ventricle	43.1283	2.34856e-15	4.88751	-1.28391	0.498119	-0.70743	0.311691	2	0
intron_5_102961229_102990272	ENSG00000145730.20	0.602006	49	2	0.199174	Thyroid	0.944832	Heart_Left_Ventricle	43.1283	2.34856e-15	4.88751	-1.28391	0.498119	-0.70743	0.311691	2	0
intron_5_102961229_102990272	ENSG00000145730.20	0.602006	49	2	0.199174	Thyroid	0.944832	Heart_Left_Ventricle	43.1283	2.34856e-15	4.88751	-1.28391	0.498119	-0.70743	0.311691	2	0
intron_5_102961229_102990272	ENSG00000145730.20	0.602006	49	2	0.199174	Thyroid	0.944832	Heart_Left_Ventricle	43.1283	2.34856e-15	4.88751	-1.28391	0.498119	-0.70743	0.311691	2	0
intron_5_102974436_102990272	ENSG00000145730.20	0.559322	49	2	0.37323	Artery_Tibial	0.981098	Heart_Left_Ventricle	43.2836	9.4906e-16	5.33131	-0.684119	0.890439	0.237847	0.396267	2	0
intron_5_102974436_102990272	ENSG00000145730.20	0.559322	49	2	0.37323	Artery_Tibial	0.981098	Heart_Left_Ventricle	43.2836	9.4906e-16	5.33131	-0.684119	0.890439	0.237847	0.396267	2	0
intron_5_102974436_102990272	ENSG00000145730.20	0.559322	49	2	0.37323	Artery_Tibial	0.981098	Heart_Left_Ventricle	43.2836	9.4906e-16	5.33131	-0.684119	0.890439	0.237847	0.396267	2	0
intron_5_102974436_102990272	ENSG00000145730.20	0.559322	49	2	0.37323	Artery_Tibial	0.981098	Heart_Left_Ventricle	43.2836	9.4906e-16	5.33131	-0.684119	0.890439	0.237847	0.396267	2	0
intron_5_102974436_102990272	ENSG00000145730.20	0.559322	49	2	0.37323	Artery_Tibial	0.981098	Heart_Left_Ventricle	43.2836	9.4906e-16	5.33131	-0.684119	0.890439	0.237847	0.396267	2	0
intron_5_102974436_102990272	ENSG00000145730.20	0.559322	49	2	0.37323	Artery_Tibial	0.981098	Heart_Left_Ventricle	43.2836	9.4906e-16	5.33131	-0.684119	0.890439	0.237847	0.396267	2	0
intron_5_102974436_102990272	ENSG00000145730.20	0.559322	49	2	0.37323	Artery_Tibial	0.981098	Heart_Left_Ventricle	43.2836	9.4906e-16	5.33131	-0.684119	0.890439	0.237847	0.396267	2	0
intron_5_102987571_102990272	ENSG00000145730.20	0.309816	28	1	0.306	Kidney_Cortex	0.4675	Adipose_Subcutaneous	27.8872	2.7409e-15	27.8872	-1.02365	-0.726553	-1.01304	0.0561464	1	0
intron_5_102987571_102990272	ENSG00000145730.20	0.309816	28	1	0.306	Kidney_Cortex	0.4675	Adipose_Subcutaneous	27.8872	2.7409e-15	27.8872	-1.02365	-0.726553	-1.01304	0.0561464	1	0
intron_5_102987571_102990272	ENSG00000145730.20	0.309816	28	1	0.306	Kidney_Cortex	0.4675	Adipose_Subcutaneous	27.8872	2.7409e-15	27.8872	-1.02365	-0.726553	-1.01304	0.0561464	1	0
intron_5_102990401_103003033	ENSG00000145730.20	0.535638	5	2	0.2839	Adrenal_Gland	0.6387	Brain_Nucleus_accumbens_basal_ganglia	4.02808	7.83364e-21	0.971917	-1.0716	1.0716	-0.334736	1.0312	2	0
intron_5_103009866_103017334	ENSG00000145730.20	0.279	19	1	0.279	Brain_Cerebellum	0.279	Colon_Transverse	19	1.33127e-17	19	-1.08257	-1.08257	-1.08257	1.28198e-16	1	0
intron_5_103009866_103019790	ENSG00000145730.20	0.223934	24	2	0.2532	Brain_Hypothalamus	0.402399	Artery_Tibial	22.0237	1.20017e-17	1.97635	-1.08257	1.14261	0.935273	0.625162	2	0
intron_5_103009866_103019790	ENSG00000145730.20	0.223934	24	2	0.2532	Brain_Hypothalamus	0.402399	Artery_Tibial	22.0237	1.20017e-17	1.97635	-1.08257	1.14261	0.935273	0.625162	2	0
intron_5_103009866_103019790	ENSG00000145730.20	0.223934	24	2	0.2532	Brain_Hypothalamus	0.402399	Artery_Tibial	22.0237	1.20017e-17	1.97635	-1.08257	1.14261	0.935273	0.625162	2	0
intron_5_103009866_103019790	ENSG00000145730.20	0.223934	24	2	0.2532	Brain_Hypothalamus	0.402399	Artery_Tibial	22.0237	1.20017e-17	1.97635	-1.08257	1.14261	0.935273	0.625162	2	0
intron_5_103017433_103019790	ENSG00000145730.20	0.3437	42	1	0.3437	Breast_Mammary_Tissue	0.3437	Heart_Left_Ventricle	42	7.62648e-16	42	0.94688	0.94688	0.94688	1.3542e-16	1	0
intron_5_103017433_103019790	ENSG00000145730.20	0.3437	42	1	0.3437	Breast_Mammary_Tissue	0.3437	Heart_Left_Ventricle	42	7.62648e-16	42	0.94688	0.94688	0.94688	1.3542e-16	1	0
intron_5_103017433_103019790	ENSG00000145730.20	0.3437	42	1	0.3437	Breast_Mammary_Tissue	0.3437	Heart_Left_Ventricle	42	7.62648e-16	42	0.94688	0.94688	0.94688	1.3542e-16	1	0
intron_5_103017433_103019790	ENSG00000145730.20	0.3437	42	1	0.3437	Breast_Mammary_Tissue	0.3437	Heart_Left_Ventricle	42	7.62648e-16	42	0.94688	0.94688	0.94688	1.3542e-16	1	0
intron_5_103017433_103019790	ENSG00000145730.20	0.3437	42	1	0.3437	Breast_Mammary_Tissue	0.3437	Heart_Left_Ventricle	42	7.62648e-16	42	0.94688	0.94688	0.94688	1.3542e-16	1	0
intron_5_103017433_103019790	ENSG00000145730.20	0.3437	42	1	0.3437	Breast_Mammary_Tissue	0.3437	Heart_Left_Ventricle	42	7.62648e-16	42	0.94688	0.94688	0.94688	1.3542e-16	1	0
intron_5_103017433_103019790	ENSG00000145730.20	0.3437	42	1	0.3437	Breast_Mammary_Tissue	0.3437	Heart_Left_Ventricle	42	7.62648e-16	42	0.94688	0.94688	0.94688	1.3542e-16	1	0
intron_5_103019843_103025131	ENSG00000145730.20	0.285699	39	2	0.2849	Skin_Sun_Exposed_Lower_leg	0.968884	Heart_Atrial_Appendage	32.8311	9.46739e-16	4.94259	-1.00168	1.06938	0.678842	0.622925	2	0
intron_5_103019843_103025131	ENSG00000145730.20	0.285699	39	2	0.2849	Skin_Sun_Exposed_Lower_leg	0.968884	Heart_Atrial_Appendage	32.8311	9.46739e-16	4.94259	-1.00168	1.06938	0.678842	0.622925	2	0
intron_5_103019843_103025131	ENSG00000145730.20	0.285699	39	2	0.2849	Skin_Sun_Exposed_Lower_leg	0.968884	Heart_Atrial_Appendage	32.8311	9.46739e-16	4.94259	-1.00168	1.06938	0.678842	0.622925	2	0
intron_5_103019843_103025131	ENSG00000145730.20	0.285699	39	2	0.2849	Skin_Sun_Exposed_Lower_leg	0.968884	Heart_Atrial_Appendage	32.8311	9.46739e-16	4.94259	-1.00168	1.06938	0.678842	0.622925	2	0
intron_5_103019843_103025131	ENSG00000145730.20	0.285699	39	2	0.2849	Skin_Sun_Exposed_Lower_leg	0.968884	Heart_Atrial_Appendage	32.8311	9.46739e-16	4.94259	-1.00168	1.06938	0.678842	0.622925	2	0
intron_5_103019843_103025134	ENSG00000145730.20	0.288414	18	1	0.2849	Brain_Putamen_basal_ganglia	0.3187	Brain_Amygdala	17.7288	5.42176e-18	17.7288	0.997133	1.06938	1.05332	0.0309053	1	0
intron_5_103019843_103025134	ENSG00000145730.20	0.288414	18	1	0.2849	Brain_Putamen_basal_ganglia	0.3187	Brain_Amygdala	17.7288	5.42176e-18	17.7288	0.997133	1.06938	1.05332	0.0309053	1	0
intron_5_103019843_103028182	ENSG00000145730.20	0.454877	49	4	0.262303	Stomach	0.860094	Brain_Nucleus_accumbens_basal_ganglia	24.7876	5.799e-16	1.09032	-1.12096	1.01418	0.0416585	0.913016	4	0
intron_5_103019843_103028182	ENSG00000145730.20	0.454877	49	4	0.262303	Stomach	0.860094	Brain_Nucleus_accumbens_basal_ganglia	24.7876	5.799e-16	1.09032	-1.12096	1.01418	0.0416585	0.913016	4	0
intron_5_103019843_103028182	ENSG00000145730.20	0.454877	49	4	0.262303	Stomach	0.860094	Brain_Nucleus_accumbens_basal_ganglia	24.7876	5.799e-16	1.09032	-1.12096	1.01418	0.0416585	0.913016	4	0
intron_5_103019843_103028182	ENSG00000145730.20	0.454877	49	4	0.262303	Stomach	0.860094	Brain_Nucleus_accumbens_basal_ganglia	24.7876	5.799e-16	1.09032	-1.12096	1.01418	0.0416585	0.913016	4	0
intron_5_103019843_103028182	ENSG00000145730.20	0.454877	49	4	0.262303	Stomach	0.860094	Brain_Nucleus_accumbens_basal_ganglia	24.7876	5.799e-16	1.09032	-1.12096	1.01418	0.0416585	0.913016	4	0
intron_5_103019843_103028182	ENSG00000145730.20	0.454877	49	4	0.262303	Stomach	0.860094	Brain_Nucleus_accumbens_basal_ganglia	24.7876	5.799e-16	1.09032	-1.12096	1.01418	0.0416585	0.913016	4	0
intron_5_103019843_103028182	ENSG00000145730.20	0.454877	49	4	0.262303	Stomach	0.860094	Brain_Nucleus_accumbens_basal_ganglia	24.7876	5.799e-16	1.09032	-1.12096	1.01418	0.0416585	0.913016	4	0
intron_5_103019843_103028185	ENSG00000145730.20	0.281025	38	2	0.2849	Brain_Substantia_nigra	0.994648	Artery_Tibial	26.3054	9.44097e-16	11.163	-1.06938	1.00168	0.118677	0.888799	2	0
intron_5_103019843_103028185	ENSG00000145730.20	0.281025	38	2	0.2849	Brain_Substantia_nigra	0.994648	Artery_Tibial	26.3054	9.44097e-16	11.163	-1.06938	1.00168	0.118677	0.888799	2	0
intron_5_103019843_103028185	ENSG00000145730.20	0.281025	38	2	0.2849	Brain_Substantia_nigra	0.994648	Artery_Tibial	26.3054	9.44097e-16	11.163	-1.06938	1.00168	0.118677	0.888799	2	0
intron_5_103019843_103028185	ENSG00000145730.20	0.281025	38	2	0.2849	Brain_Substantia_nigra	0.994648	Artery_Tibial	26.3054	9.44097e-16	11.163	-1.06938	1.00168	0.118677	0.888799	2	0
intron_5_103019843_103028185	ENSG00000145730.20	0.281025	38	2	0.2849	Brain_Substantia_nigra	0.994648	Artery_Tibial	26.3054	9.44097e-16	11.163	-1.06938	1.00168	0.118677	0.888799	2	0
intron_5_103019843_103028887	ENSG00000145730.20	0.340267	34	1	0.293353	Testis	0.748965	Brain_Nucleus_accumbens_basal_ganglia	32.822	1.36655e-15	32.822	-0.320004	1.05079	0.91406	0.229369	1	0
intron_5_103019843_103028887	ENSG00000145730.20	0.340267	34	1	0.293353	Testis	0.748965	Brain_Nucleus_accumbens_basal_ganglia	32.822	1.36655e-15	32.822	-0.320004	1.05079	0.91406	0.229369	1	0
intron_5_103019843_103028887	ENSG00000145730.20	0.340267	34	1	0.293353	Testis	0.748965	Brain_Nucleus_accumbens_basal_ganglia	32.822	1.36655e-15	32.822	-0.320004	1.05079	0.91406	0.229369	1	0
intron_5_103019843_103028887	ENSG00000145730.20	0.340267	34	1	0.293353	Testis	0.748965	Brain_Nucleus_accumbens_basal_ganglia	32.822	1.36655e-15	32.822	-0.320004	1.05079	0.91406	0.229369	1	0
intron_5_103025334_103028182	ENSG00000145730.20	0.538646	46	3	0.226528	Nerve_Tibial	0.753587	Heart_Atrial_Appendage	27.4989	6.95011e-16	4.01853	-1.20935	0.460023	-0.838694	0.405036	3	0
intron_5_103025334_103028182	ENSG00000145730.20	0.538646	46	3	0.226528	Nerve_Tibial	0.753587	Heart_Atrial_Appendage	27.4989	6.95011e-16	4.01853	-1.20935	0.460023	-0.838694	0.405036	3	0
intron_5_103025334_103028182	ENSG00000145730.20	0.538646	46	3	0.226528	Nerve_Tibial	0.753587	Heart_Atrial_Appendage	27.4989	6.95011e-16	4.01853	-1.20935	0.460023	-0.838694	0.405036	3	0
intron_5_103025334_103028182	ENSG00000145730.20	0.538646	46	3	0.226528	Nerve_Tibial	0.753587	Heart_Atrial_Appendage	27.4989	6.95011e-16	4.01853	-1.20935	0.460023	-0.838694	0.405036	3	0
intron_5_103025334_103028182	ENSG00000145730.20	0.538646	46	3	0.226528	Nerve_Tibial	0.753587	Heart_Atrial_Appendage	27.4989	6.95011e-16	4.01853	-1.20935	0.460023	-0.838694	0.405036	3	0
intron_5_103025334_103028182	ENSG00000145730.20	0.538646	46	3	0.226528	Nerve_Tibial	0.753587	Heart_Atrial_Appendage	27.4989	6.95011e-16	4.01853	-1.20935	0.460023	-0.838694	0.405036	3	0
intron_5_103025334_103028182	ENSG00000145730.20	0.538646	46	3	0.226528	Nerve_Tibial	0.753587	Heart_Atrial_Appendage	27.4989	6.95011e-16	4.01853	-1.20935	0.460023	-0.838694	0.405036	3	0
intron_5_103025334_103028185	ENSG00000145730.20	0.3165	33	1	0.3165	Brain_Putamen_basal_ganglia	0.3165	Brain_Anterior_cingulate_cortex_BA24	33	7.20174e-16	33	-1.00168	-1.00168	-1.00168	1.88247e-16	1	0
intron_5_103025334_103028185	ENSG00000145730.20	0.3165	33	1	0.3165	Brain_Putamen_basal_ganglia	0.3165	Brain_Anterior_cingulate_cortex_BA24	33	7.20174e-16	33	-1.00168	-1.00168	-1.00168	1.88247e-16	1	0
intron_5_103025334_103028185	ENSG00000145730.20	0.3165	33	1	0.3165	Brain_Putamen_basal_ganglia	0.3165	Brain_Anterior_cingulate_cortex_BA24	33	7.20174e-16	33	-1.00168	-1.00168	-1.00168	1.88247e-16	1	0
intron_5_103025334_103028185	ENSG00000145730.20	0.3165	33	1	0.3165	Brain_Putamen_basal_ganglia	0.3165	Brain_Anterior_cingulate_cortex_BA24	33	7.20174e-16	33	-1.00168	-1.00168	-1.00168	1.88247e-16	1	0
intron_5_103025334_103028887	ENSG00000145730.20	0.518118	41	2	0.203918	Colon_Sigmoid	0.333431	Testis	38.6704	8.63413e-16	1.47935	0.967227	1.27047	1.04492	0.0921278	2	0
intron_5_103025334_103028887	ENSG00000145730.20	0.518118	41	2	0.203918	Colon_Sigmoid	0.333431	Testis	38.6704	8.63413e-16	1.47935	0.967227	1.27047	1.04492	0.0921278	2	0
intron_5_103025334_103028887	ENSG00000145730.20	0.518118	41	2	0.203918	Colon_Sigmoid	0.333431	Testis	38.6704	8.63413e-16	1.47935	0.967227	1.27047	1.04492	0.0921278	2	0
intron_5_103028238_103028887	ENSG00000145730.20	0.395022	49	2	0.163176	Prostate	0.3438	Brain_Frontal_Cortex_BA9	42.1461	1.63889e-15	6.36047	-1.39447	-0.946684	-1.24831	0.0973416	2	0
intron_5_103028238_103028887	ENSG00000145730.20	0.395022	49	2	0.163176	Prostate	0.3438	Brain_Frontal_Cortex_BA9	42.1461	1.63889e-15	6.36047	-1.39447	-0.946684	-1.24831	0.0973416	2	0
intron_5_103028238_103028887	ENSG00000145730.20	0.395022	49	2	0.163176	Prostate	0.3438	Brain_Frontal_Cortex_BA9	42.1461	1.63889e-15	6.36047	-1.39447	-0.946684	-1.24831	0.0973416	2	0
intron_5_103028238_103028887	ENSG00000145730.20	0.395022	49	2	0.163176	Prostate	0.3438	Brain_Frontal_Cortex_BA9	42.1461	1.63889e-15	6.36047	-1.39447	-0.946684	-1.24831	0.0973416	2	0
intron_5_103028238_103028887	ENSG00000145730.20	0.395022	49	2	0.163176	Prostate	0.3438	Brain_Frontal_Cortex_BA9	42.1461	1.63889e-15	6.36047	-1.39447	-0.946684	-1.24831	0.0973416	2	0
intron_5_103028238_103028887	ENSG00000145730.20	0.395022	49	2	0.163176	Prostate	0.3438	Brain_Frontal_Cortex_BA9	42.1461	1.63889e-15	6.36047	-1.39447	-0.946684	-1.24831	0.0973416	2	0
intron_5_103028238_103028887	ENSG00000145730.20	0.395022	49	2	0.163176	Prostate	0.3438	Brain_Frontal_Cortex_BA9	42.1461	1.63889e-15	6.36047	-1.39447	-0.946684	-1.24831	0.0973416	2	0
intron_5_103088172_103096541	ENSG00000145723.16	0.385369	4	1	0.3808	Adipose_Visceral_Omentum	0.3869	Brain_Anterior_cingulate_cortex_BA24	4	4.44621e-66	4	-0.876423	0.865253	-0.00279258	1.00234	1	0
intron_5_103088172_103104541	ENSG00000145723.16	0.246358	8	2	0.2322	Brain_Putamen_basal_ganglia	0.3869	Muscle_Skeletal	6.89378	1.97556e-18	0.966055	-0.993636	1.19471	0.258892	1.00753	2	0
intron_5_103088172_103104541	ENSG00000145723.16	0.246358	8	2	0.2322	Brain_Putamen_basal_ganglia	0.3869	Muscle_Skeletal	6.89378	1.97556e-18	0.966055	-0.993636	1.19471	0.258892	1.00753	2	0
intron_5_103097781_103104541	ENSG00000145723.16	0.624545	7	1	0.624545	Heart_Left_Ventricle	0.624545	Breast_Mammary_Tissue	7	1.19197e-17	7	-0.489419	0.489419	0.069917	0.523211	1	0
intron_5_103106909_103108569	ENSG00000145723.16	0.754488	47	3	0.262541	Artery_Tibial	0.9042	Breast_Mammary_Tissue	35.0453	6.03865e-16	3.35489	-0.175738	1.12041	0.175543	0.300242	3	0
intron_5_103106909_103108569	ENSG00000145723.16	0.754488	47	3	0.262541	Artery_Tibial	0.9042	Breast_Mammary_Tissue	35.0453	6.03865e-16	3.35489	-0.175738	1.12041	0.175543	0.300242	3	0
intron_5_103106909_103108569	ENSG00000145723.16	0.754488	47	3	0.262541	Artery_Tibial	0.9042	Breast_Mammary_Tissue	35.0453	6.03865e-16	3.35489	-0.175738	1.12041	0.175543	0.300242	3	0
intron_5_103106909_103108569	ENSG00000145723.16	0.754488	47	3	0.262541	Artery_Tibial	0.9042	Breast_Mammary_Tissue	35.0453	6.03865e-16	3.35489	-0.175738	1.12041	0.175543	0.300242	3	0
intron_5_103106909_103108569	ENSG00000145723.16	0.754488	47	3	0.262541	Artery_Tibial	0.9042	Breast_Mammary_Tissue	35.0453	6.03865e-16	3.35489	-0.175738	1.12041	0.175543	0.300242	3	0
intron_5_103106909_103108569	ENSG00000145723.16	0.754488	47	3	0.262541	Artery_Tibial	0.9042	Breast_Mammary_Tissue	35.0453	6.03865e-16	3.35489	-0.175738	1.12041	0.175543	0.300242	3	0
intron_5_103158313_103158452	ENSG00000145725.19	0.3861	8	1	0.3861	Adipose_Visceral_Omentum	0.3861	Brain_Anterior_cingulate_cortex_BA24	8	2.55485e-17	8	-0.866712	0.866712	0.216678	0.897132	1	0
intron_5_103158313_103158452	ENSG00000145725.19	0.3861	8	1	0.3861	Adipose_Visceral_Omentum	0.3861	Brain_Anterior_cingulate_cortex_BA24	8	2.55485e-17	8	-0.866712	0.866712	0.216678	0.897132	1	0
intron_5_103168295_103173155	ENSG00000145725.19	0.9056	24	1	0.9056	Adipose_Subcutaneous	0.9056	Adipose_Subcutaneous	24	1.06502e-17	24	-0.11859	0.11859	0.0988252	0.0669631	1	0
intron_5_103168295_103173155	ENSG00000145725.19	0.9056	24	1	0.9056	Adipose_Subcutaneous	0.9056	Adipose_Subcutaneous	24	1.06502e-17	24	-0.11859	0.11859	0.0988252	0.0669631	1	0
intron_5_103173282_103173858	ENSG00000145725.19	0.7516	2	1	0.7516	Heart_Atrial_Appendage	0.7516	Heart_Atrial_Appendage	2	3.3547e-17	2	0.31653	0.31653	0.31653	0	1	0
intron_5_103173282_103173858	ENSG00000145725.19	0.7516	2	1	0.7516	Heart_Atrial_Appendage	0.7516	Heart_Atrial_Appendage	2	3.3547e-17	2	0.31653	0.31653	0.31653	0	1	0
intron_5_103173972_103176866	ENSG00000145725.19	0.306892	22	1	0.2481	Adipose_Subcutaneous	0.4389	Heart_Left_Ventricle	21.5228	1.93901e-17	21.5228	-1.15498	-0.774052	-1.01056	0.08374	1	0
intron_5_103173972_103176866	ENSG00000145725.19	0.306892	22	1	0.2481	Adipose_Subcutaneous	0.4389	Heart_Left_Ventricle	21.5228	1.93901e-17	21.5228	-1.15498	-0.774052	-1.01056	0.08374	1	0
intron_5_103173972_103176866	ENSG00000145725.19	0.306892	22	1	0.2481	Adipose_Subcutaneous	0.4389	Heart_Left_Ventricle	21.5228	1.93901e-17	21.5228	-1.15498	-0.774052	-1.01056	0.08374	1	0
intron_5_103173972_103176866	ENSG00000145725.19	0.306892	22	1	0.2481	Adipose_Subcutaneous	0.4389	Heart_Left_Ventricle	21.5228	1.93901e-17	21.5228	-1.15498	-0.774052	-1.01056	0.08374	1	0
intron_5_103173972_103177667	ENSG00000145725.19	0.570576	39	2	0.2481	Whole_Blood	0.6363	Brain_Hypothalamus	36.2307	7.60459e-16	2.48958	0.472878	1.15498	0.99027	0.137558	2	0
intron_5_103173972_103177667	ENSG00000145725.19	0.570576	39	2	0.2481	Whole_Blood	0.6363	Brain_Hypothalamus	36.2307	7.60459e-16	2.48958	0.472878	1.15498	0.99027	0.137558	2	0
intron_5_103173972_103177667	ENSG00000145725.19	0.570576	39	2	0.2481	Whole_Blood	0.6363	Brain_Hypothalamus	36.2307	7.60459e-16	2.48958	0.472878	1.15498	0.99027	0.137558	2	0
intron_5_103173972_103177667	ENSG00000145725.19	0.570576	39	2	0.2481	Whole_Blood	0.6363	Brain_Hypothalamus	36.2307	7.60459e-16	2.48958	0.472878	1.15498	0.99027	0.137558	2	0
intron_5_103173972_103177667	ENSG00000145725.19	0.570576	39	2	0.2481	Whole_Blood	0.6363	Brain_Hypothalamus	36.2307	7.60459e-16	2.48958	0.472878	1.15498	0.99027	0.137558	2	0
intron_5_103173972_103177667	ENSG00000145725.19	0.570576	39	2	0.2481	Whole_Blood	0.6363	Brain_Hypothalamus	36.2307	7.60459e-16	2.48958	0.472878	1.15498	0.99027	0.137558	2	0
intron_5_103176910_103177667	ENSG00000145725.19	0.26777	31	1	0.2481	Colon_Sigmoid	0.340155	Artery_Coronary	30.3039	9.54272e-16	30.3039	-1.15498	-0.953859	-1.09583	0.0811068	1	0
intron_5_103176910_103177667	ENSG00000145725.19	0.26777	31	1	0.2481	Colon_Sigmoid	0.340155	Artery_Coronary	30.3039	9.54272e-16	30.3039	-1.15498	-0.953859	-1.09583	0.0811068	1	0
intron_5_103176910_103177667	ENSG00000145725.19	0.26777	31	1	0.2481	Colon_Sigmoid	0.340155	Artery_Coronary	30.3039	9.54272e-16	30.3039	-1.15498	-0.953859	-1.09583	0.0811068	1	0
intron_5_103176910_103177667	ENSG00000145725.19	0.26777	31	1	0.2481	Colon_Sigmoid	0.340155	Artery_Coronary	30.3039	9.54272e-16	30.3039	-1.15498	-0.953859	-1.09583	0.0811068	1	0
intron_5_103184744_103186320	ENSG00000145725.19	0.3588	32	1	0.3588	Adipose_Subcutaneous	0.3588	Brain_Frontal_Cortex_BA9	32	6.80553e-16	32	-0.917654	0.917654	-0.401474	0.838375	1	0
intron_5_103184744_103186320	ENSG00000145725.19	0.3588	32	1	0.3588	Adipose_Subcutaneous	0.3588	Brain_Frontal_Cortex_BA9	32	6.80553e-16	32	-0.917654	0.917654	-0.401474	0.838375	1	0
intron_5_103184744_103186320	ENSG00000145725.19	0.3588	32	1	0.3588	Adipose_Subcutaneous	0.3588	Brain_Frontal_Cortex_BA9	32	6.80553e-16	32	-0.917654	0.917654	-0.401474	0.838375	1	0
intron_5_103184744_103186320	ENSG00000145725.19	0.3588	32	1	0.3588	Adipose_Subcutaneous	0.3588	Brain_Frontal_Cortex_BA9	32	6.80553e-16	32	-0.917654	0.917654	-0.401474	0.838375	1	0
intron_5_103184744_103186320	ENSG00000145725.19	0.3588	32	1	0.3588	Adipose_Subcutaneous	0.3588	Brain_Frontal_Cortex_BA9	32	6.80553e-16	32	-0.917654	0.917654	-0.401474	0.838375	1	0
intron_5_103184744_103190842	ENSG00000145725.19	0.3588	40	1	0.3588	Adipose_Subcutaneous	0.3588	Adrenal_Gland	40	5.88043e-16	40	-0.917654	-0.917654	-0.917654	1.5085e-16	1	0
intron_5_103184744_103190842	ENSG00000145725.19	0.3588	40	1	0.3588	Adipose_Subcutaneous	0.3588	Adrenal_Gland	40	5.88043e-16	40	-0.917654	-0.917654	-0.917654	1.5085e-16	1	0
intron_5_103184744_103190842	ENSG00000145725.19	0.3588	40	1	0.3588	Adipose_Subcutaneous	0.3588	Adrenal_Gland	40	5.88043e-16	40	-0.917654	-0.917654	-0.917654	1.5085e-16	1	0
intron_5_103184744_103190842	ENSG00000145725.19	0.3588	40	1	0.3588	Adipose_Subcutaneous	0.3588	Adrenal_Gland	40	5.88043e-16	40	-0.917654	-0.917654	-0.917654	1.5085e-16	1	0
intron_5_103184744_103190842	ENSG00000145725.19	0.3588	40	1	0.3588	Adipose_Subcutaneous	0.3588	Adrenal_Gland	40	5.88043e-16	40	-0.917654	-0.917654	-0.917654	1.5085e-16	1	0
intron_5_103186439_103187314	ENSG00000145725.19	0.07253	43	1	0.07253	Adipose_Visceral_Omentum	0.07253	Artery_Aorta	43	1.91718e-15	43	-1.79578	1.79578	0.626434	1.70289	1	0
intron_5_103186439_103187314	ENSG00000145725.19	0.07253	43	1	0.07253	Adipose_Visceral_Omentum	0.07253	Artery_Aorta	43	1.91718e-15	43	-1.79578	1.79578	0.626434	1.70289	1	0
intron_5_103186439_103187314	ENSG00000145725.19	0.07253	43	1	0.07253	Adipose_Visceral_Omentum	0.07253	Artery_Aorta	43	1.91718e-15	43	-1.79578	1.79578	0.626434	1.70289	1	0
intron_5_103186439_103187314	ENSG00000145725.19	0.07253	43	1	0.07253	Adipose_Visceral_Omentum	0.07253	Artery_Aorta	43	1.91718e-15	43	-1.79578	1.79578	0.626434	1.70289	1	0
intron_5_103186439_103187314	ENSG00000145725.19	0.07253	43	1	0.07253	Adipose_Visceral_Omentum	0.07253	Artery_Aorta	43	1.91718e-15	43	-1.79578	1.79578	0.626434	1.70289	1	0
intron_5_103186439_103187314	ENSG00000145725.19	0.07253	43	1	0.07253	Adipose_Visceral_Omentum	0.07253	Artery_Aorta	43	1.91718e-15	43	-1.79578	1.79578	0.626434	1.70289	1	0
intron_5_103186439_103190842	ENSG00000145725.19	0.07253	42	1	0.07253	Artery_Aorta	0.07253	Brain_Nucleus_accumbens_basal_ganglia	42	6.44412e-16	42	-1.79578	1.79578	-0.940645	1.54825	1	0
intron_5_103186439_103190842	ENSG00000145725.19	0.07253	42	1	0.07253	Artery_Aorta	0.07253	Brain_Nucleus_accumbens_basal_ganglia	42	6.44412e-16	42	-1.79578	1.79578	-0.940645	1.54825	1	0
intron_5_103186439_103190842	ENSG00000145725.19	0.07253	42	1	0.07253	Artery_Aorta	0.07253	Brain_Nucleus_accumbens_basal_ganglia	42	6.44412e-16	42	-1.79578	1.79578	-0.940645	1.54825	1	0
intron_5_103186439_103190842	ENSG00000145725.19	0.07253	42	1	0.07253	Artery_Aorta	0.07253	Brain_Nucleus_accumbens_basal_ganglia	42	6.44412e-16	42	-1.79578	1.79578	-0.940645	1.54825	1	0
intron_5_103186439_103190842	ENSG00000145725.19	0.07253	42	1	0.07253	Artery_Aorta	0.07253	Brain_Nucleus_accumbens_basal_ganglia	42	6.44412e-16	42	-1.79578	1.79578	-0.940645	1.54825	1	0
intron_5_103265997_103275897	ENSG00000181751.9	0.4839	19	1	0.4839	Brain_Cerebellar_Hemisphere	0.4839	Adipose_Subcutaneous	19	3.04793e-19	19	0.700044	0.700044	0.700044	8.27511e-17	1	0
intron_5_103265997_103275897	ENSG00000181751.9	0.4839	19	1	0.4839	Brain_Cerebellar_Hemisphere	0.4839	Adipose_Subcutaneous	19	3.04793e-19	19	0.700044	0.700044	0.700044	8.27511e-17	1	0
intron_5_103265997_103275897	ENSG00000181751.9	0.4839	19	1	0.4839	Brain_Cerebellar_Hemisphere	0.4839	Adipose_Subcutaneous	19	3.04793e-19	19	0.700044	0.700044	0.700044	8.27511e-17	1	0
intron_5_1034903_1035389	ENSG00000145506.13	0.0121689	3	3	0.01699	Adipose_Visceral_Omentum	0.236592	Breast_Mammary_Tissue	1.1272	0.916037	0.916037	-1.73721	2.38692	-0.177945	2.23843	3	0
intron_5_1035473_1036110	ENSG00000145506.13	0.7463	5	1	0.7463	Breast_Mammary_Tissue	0.7463	Colon_Sigmoid	5	2.03122e-17	5	-0.323522	-0.323522	-0.323522	2.77556e-17	1	0
intron_5_1035473_1036257	ENSG00000145506.13	0.7463	5	1	0.7463	Artery_Coronary	0.7463	Esophagus_Gastroesophageal_Junction	5	2.38933e-49	5	0.323522	0.323522	0.323522	2.77556e-17	1	0
intron_5_103560250_103562703	ENSG00000112874.9	0.568541	33	1	0.555729	Kidney_Cortex	0.5718	Cells_Cultured_fibroblasts	32.2379	7.77551e-16	32.2379	-0.589197	0.565403	-0.531857	0.197021	1	0
intron_5_103560250_103562703	ENSG00000112874.9	0.568541	33	1	0.555729	Kidney_Cortex	0.5718	Cells_Cultured_fibroblasts	32.2379	7.77551e-16	32.2379	-0.589197	0.565403	-0.531857	0.197021	1	0
intron_5_103560250_103562703	ENSG00000112874.9	0.568541	33	1	0.555729	Kidney_Cortex	0.5718	Cells_Cultured_fibroblasts	32.2379	7.77551e-16	32.2379	-0.589197	0.565403	-0.531857	0.197021	1	0
intron_5_103560250_103562703	ENSG00000112874.9	0.568541	33	1	0.555729	Kidney_Cortex	0.5718	Cells_Cultured_fibroblasts	32.2379	7.77551e-16	32.2379	-0.589197	0.565403	-0.531857	0.197021	1	0
intron_5_103560250_103562703	ENSG00000112874.9	0.568541	33	1	0.555729	Kidney_Cortex	0.5718	Cells_Cultured_fibroblasts	32.2379	7.77551e-16	32.2379	-0.589197	0.565403	-0.531857	0.197021	1	0
intron_5_103560254_103562703	ENSG00000112874.9	0.838729	36	2	0.5718	Brain_Spinal_cord_cervical_c-1	0.9636	Brain_Nucleus_accumbens_basal_ganglia	26.5678	7.37818e-16	9.43222	-0.565403	0.565403	0.113992	0.469174	2	0
intron_5_103560254_103562703	ENSG00000112874.9	0.838729	36	2	0.5718	Brain_Spinal_cord_cervical_c-1	0.9636	Brain_Nucleus_accumbens_basal_ganglia	26.5678	7.37818e-16	9.43222	-0.565403	0.565403	0.113992	0.469174	2	0
intron_5_103560254_103562703	ENSG00000112874.9	0.838729	36	2	0.5718	Brain_Spinal_cord_cervical_c-1	0.9636	Brain_Nucleus_accumbens_basal_ganglia	26.5678	7.37818e-16	9.43222	-0.565403	0.565403	0.113992	0.469174	2	0
intron_5_103560254_103562703	ENSG00000112874.9	0.838729	36	2	0.5718	Brain_Spinal_cord_cervical_c-1	0.9636	Brain_Nucleus_accumbens_basal_ganglia	26.5678	7.37818e-16	9.43222	-0.565403	0.565403	0.113992	0.469174	2	0
intron_5_103560254_103562703	ENSG00000112874.9	0.838729	36	2	0.5718	Brain_Spinal_cord_cervical_c-1	0.9636	Brain_Nucleus_accumbens_basal_ganglia	26.5678	7.37818e-16	9.43222	-0.565403	0.565403	0.113992	0.469174	2	0
intron_5_1036384_1037517	ENSG00000145506.13	0.637	2	1	0.637	Kidney_Cortex	0.637	Kidney_Cortex	2	3.53145e-16	2	0.471897	0.471897	0.471897	0	1	0
intron_5_1036384_1037520	ENSG00000145506.13	0.738301	12	1	0.637	Adrenal_Gland	0.947676	Skin_Not_Sun_Exposed_Suprapubic	11.8523	1.94097e-17	11.8523	-0.0656254	0.471897	0.331676	0.150768	1	0
intron_5_1036384_1037520	ENSG00000145506.13	0.738301	12	1	0.637	Adrenal_Gland	0.947676	Skin_Not_Sun_Exposed_Suprapubic	11.8523	1.94097e-17	11.8523	-0.0656254	0.471897	0.331676	0.150768	1	0
intron_5_1036384_1037805	ENSG00000145506.13	0.148961	24	2	0.0583917	Vagina	0.7463	Skin_Not_Sun_Exposed_Suprapubic	20.9148	8.08312e-18	2.88891	-1.89275	1.8016	-0.276516	0.712213	2	0
intron_5_1036384_1037805	ENSG00000145506.13	0.148961	24	2	0.0583917	Vagina	0.7463	Skin_Not_Sun_Exposed_Suprapubic	20.9148	8.08312e-18	2.88891	-1.89275	1.8016	-0.276516	0.712213	2	0
intron_5_10381943_10386994	ENSG00000145495.15	0.2838	45	1	0.2838	Artery_Coronary	0.2838	Adipose_Visceral_Omentum	45	1.11477e-15	45	-1.07182	1.07182	0.452547	0.982577	1	0
intron_5_10381943_10386994	ENSG00000145495.15	0.2838	45	1	0.2838	Artery_Coronary	0.2838	Adipose_Visceral_Omentum	45	1.11477e-15	45	-1.07182	1.07182	0.452547	0.982577	1	0
intron_5_10381943_10386994	ENSG00000145495.15	0.2838	45	1	0.2838	Artery_Coronary	0.2838	Adipose_Visceral_Omentum	45	1.11477e-15	45	-1.07182	1.07182	0.452547	0.982577	1	0
intron_5_10381943_10386994	ENSG00000145495.15	0.2838	45	1	0.2838	Artery_Coronary	0.2838	Adipose_Visceral_Omentum	45	1.11477e-15	45	-1.07182	1.07182	0.452547	0.982577	1	0
intron_5_10381943_10386994	ENSG00000145495.15	0.2838	45	1	0.2838	Artery_Coronary	0.2838	Adipose_Visceral_Omentum	45	1.11477e-15	45	-1.07182	1.07182	0.452547	0.982577	1	0
intron_5_10394785_10397293	ENSG00000145495.15	0.3761	22	1	0.3761	Small_Intestine_Terminal_Ileum	0.3761	Adipose_Subcutaneous	22	1.11898e-17	22	-0.885105	0.885105	-0.321856	0.843915	1	0
intron_5_10394785_10397293	ENSG00000145495.15	0.3761	22	1	0.3761	Small_Intestine_Terminal_Ileum	0.3761	Adipose_Subcutaneous	22	1.11898e-17	22	-0.885105	0.885105	-0.321856	0.843915	1	0
intron_5_10394785_10397293	ENSG00000145495.15	0.3761	22	1	0.3761	Small_Intestine_Terminal_Ileum	0.3761	Adipose_Subcutaneous	22	1.11898e-17	22	-0.885105	0.885105	-0.321856	0.843915	1	0
intron_5_10394785_10397293	ENSG00000145495.15	0.3761	22	1	0.3761	Small_Intestine_Terminal_Ileum	0.3761	Adipose_Subcutaneous	22	1.11898e-17	22	-0.885105	0.885105	-0.321856	0.843915	1	0
intron_5_10397344_10400784	ENSG00000145495.15	0.2979	8	1	0.2979	Adipose_Subcutaneous	0.2979	Artery_Aorta	8	3.49962e-33	8	1.04095	1.04095	1.04095	8.3925e-17	1	0
intron_5_10397344_10400784	ENSG00000145495.15	0.2979	8	1	0.2979	Adipose_Subcutaneous	0.2979	Artery_Aorta	8	3.49962e-33	8	1.04095	1.04095	1.04095	8.3925e-17	1	0
intron_5_10402452_10402533	ENSG00000145495.15	0.292	32	1	0.292	Adrenal_Gland	0.292	Adipose_Subcutaneous	32	8.01629e-16	32	-1.05374	1.05374	-0.395154	0.992478	1	0
intron_5_10402452_10402533	ENSG00000145495.15	0.292	32	1	0.292	Adrenal_Gland	0.292	Adipose_Subcutaneous	32	8.01629e-16	32	-1.05374	1.05374	-0.395154	0.992478	1	0
intron_5_10402452_10402533	ENSG00000145495.15	0.292	32	1	0.292	Adrenal_Gland	0.292	Adipose_Subcutaneous	32	8.01629e-16	32	-1.05374	1.05374	-0.395154	0.992478	1	0
intron_5_10402452_10402533	ENSG00000145495.15	0.292	32	1	0.292	Adrenal_Gland	0.292	Adipose_Subcutaneous	32	8.01629e-16	32	-1.05374	1.05374	-0.395154	0.992478	1	0
intron_5_10402452_10402533	ENSG00000145495.15	0.292	32	1	0.292	Adrenal_Gland	0.292	Adipose_Subcutaneous	32	8.01629e-16	32	-1.05374	1.05374	-0.395154	0.992478	1	0
intron_5_10403541_10404571	ENSG00000145495.15	0.2862	12	1	0.2862	Adipose_Subcutaneous	0.2862	Adipose_Subcutaneous	12	5.47539e-34	12	1.06649	1.06649	1.06649	0	1	0
intron_5_10403541_10404571	ENSG00000145495.15	0.2862	12	1	0.2862	Adipose_Subcutaneous	0.2862	Adipose_Subcutaneous	12	5.47539e-34	12	1.06649	1.06649	1.06649	0	1	0
intron_5_10403541_10404571	ENSG00000145495.15	0.2862	12	1	0.2862	Adipose_Subcutaneous	0.2862	Adipose_Subcutaneous	12	5.47539e-34	12	1.06649	1.06649	1.06649	0	1	0
intron_5_10403541_10405558	ENSG00000145495.15	0.2862	34	1	0.2862	Brain_Cortex	0.2862	Minor_Salivary_Gland	34	1.18461e-15	34	-1.06649	-1.06649	-1.06649	8.64307e-17	1	0
intron_5_10403541_10405558	ENSG00000145495.15	0.2862	34	1	0.2862	Brain_Cortex	0.2862	Minor_Salivary_Gland	34	1.18461e-15	34	-1.06649	-1.06649	-1.06649	8.64307e-17	1	0
intron_5_10403541_10405558	ENSG00000145495.15	0.2862	34	1	0.2862	Brain_Cortex	0.2862	Minor_Salivary_Gland	34	1.18461e-15	34	-1.06649	-1.06649	-1.06649	8.64307e-17	1	0
intron_5_10403541_10405558	ENSG00000145495.15	0.2862	34	1	0.2862	Brain_Cortex	0.2862	Minor_Salivary_Gland	34	1.18461e-15	34	-1.06649	-1.06649	-1.06649	8.64307e-17	1	0
intron_5_10403541_10405558	ENSG00000145495.15	0.2862	34	1	0.2862	Brain_Cortex	0.2862	Minor_Salivary_Gland	34	1.18461e-15	34	-1.06649	-1.06649	-1.06649	8.64307e-17	1	0
intron_5_10403541_10405558	ENSG00000145495.15	0.2862	34	1	0.2862	Brain_Cortex	0.2862	Minor_Salivary_Gland	34	1.18461e-15	34	-1.06649	-1.06649	-1.06649	8.64307e-17	1	0
intron_5_10404781_10405558	ENSG00000145495.15	0.336129	14	1	0.2893	Lung	0.432	Minor_Salivary_Gland	14	8.9929e-18	14	0.785774	1.05966	0.961843	0.136188	1	0
intron_5_10404781_10405558	ENSG00000145495.15	0.336129	14	1	0.2893	Lung	0.432	Minor_Salivary_Gland	14	8.9929e-18	14	0.785774	1.05966	0.961843	0.136188	1	0
intron_5_10411537_10413275	ENSG00000145495.15	0.450126	16	2	0.2363	Adipose_Visceral_Omentum	0.2851	Artery_Tibial	15.3844	1.00252e-17	0.615617	1.06893	1.18429	1.07614	0.0288382	2	0
intron_5_10411537_10413275	ENSG00000145495.15	0.450126	16	2	0.2363	Adipose_Visceral_Omentum	0.2851	Artery_Tibial	15.3844	1.00252e-17	0.615617	1.06893	1.18429	1.07614	0.0288382	2	0
intron_5_10411537_10414433	ENSG00000145495.15	0.292845	35	1	0.2851	Brain_Spinal_cord_cervical_c-1	0.351172	Brain_Cortex	34.8812	7.7869e-16	34.8812	-1.06893	-0.932319	-1.05	0.0394249	1	0
intron_5_10411537_10414433	ENSG00000145495.15	0.292845	35	1	0.2851	Brain_Spinal_cord_cervical_c-1	0.351172	Brain_Cortex	34.8812	7.7869e-16	34.8812	-1.06893	-0.932319	-1.05	0.0394249	1	0
intron_5_10411537_10414433	ENSG00000145495.15	0.292845	35	1	0.2851	Brain_Spinal_cord_cervical_c-1	0.351172	Brain_Cortex	34.8812	7.7869e-16	34.8812	-1.06893	-0.932319	-1.05	0.0394249	1	0
intron_5_10411537_10414433	ENSG00000145495.15	0.292845	35	1	0.2851	Brain_Spinal_cord_cervical_c-1	0.351172	Brain_Cortex	34.8812	7.7869e-16	34.8812	-1.06893	-0.932319	-1.05	0.0394249	1	0
intron_5_10411537_10414433	ENSG00000145495.15	0.292845	35	1	0.2851	Brain_Spinal_cord_cervical_c-1	0.351172	Brain_Cortex	34.8812	7.7869e-16	34.8812	-1.06893	-0.932319	-1.05	0.0394249	1	0
intron_5_10411537_10414433	ENSG00000145495.15	0.292845	35	1	0.2851	Brain_Spinal_cord_cervical_c-1	0.351172	Brain_Cortex	34.8812	7.7869e-16	34.8812	-1.06893	-0.932319	-1.05	0.0394249	1	0
intron_5_10413450_10414433	ENSG00000145495.15	0.315684	34	1	0.312194	Whole_Blood	0.327781	Kidney_Cortex	33.9952	8.98385e-16	33.9952	0.978594	1.01063	1.00329	0.00661938	1	0
intron_5_10413450_10414433	ENSG00000145495.15	0.315684	34	1	0.312194	Whole_Blood	0.327781	Kidney_Cortex	33.9952	8.98385e-16	33.9952	0.978594	1.01063	1.00329	0.00661938	1	0
intron_5_10413450_10414433	ENSG00000145495.15	0.315684	34	1	0.312194	Whole_Blood	0.327781	Kidney_Cortex	33.9952	8.98385e-16	33.9952	0.978594	1.01063	1.00329	0.00661938	1	0
intron_5_10413450_10414433	ENSG00000145495.15	0.315684	34	1	0.312194	Whole_Blood	0.327781	Kidney_Cortex	33.9952	8.98385e-16	33.9952	0.978594	1.01063	1.00329	0.00661938	1	0
intron_5_10413450_10414433	ENSG00000145495.15	0.315684	34	1	0.312194	Whole_Blood	0.327781	Kidney_Cortex	33.9952	8.98385e-16	33.9952	0.978594	1.01063	1.00329	0.00661938	1	0
intron_5_10413450_10414433	ENSG00000145495.15	0.315684	34	1	0.312194	Whole_Blood	0.327781	Kidney_Cortex	33.9952	8.98385e-16	33.9952	0.978594	1.01063	1.00329	0.00661938	1	0
intron_5_10413450_10414433	ENSG00000145495.15	0.315684	34	1	0.312194	Whole_Blood	0.327781	Kidney_Cortex	33.9952	8.98385e-16	33.9952	0.978594	1.01063	1.00329	0.00661938	1	0
intron_5_10423824_10426390	ENSG00000145495.15	0.4551	29	1	0.4551	Prostate	0.4551	Artery_Coronary	29	5.28727e-16	29	-0.74694	0.74694	-0.5924	0.463004	1	0
intron_5_10423824_10426390	ENSG00000145495.15	0.4551	29	1	0.4551	Prostate	0.4551	Artery_Coronary	29	5.28727e-16	29	-0.74694	0.74694	-0.5924	0.463004	1	0
intron_5_10423824_10426390	ENSG00000145495.15	0.4551	29	1	0.4551	Prostate	0.4551	Artery_Coronary	29	5.28727e-16	29	-0.74694	0.74694	-0.5924	0.463004	1	0
intron_5_10423824_10426390	ENSG00000145495.15	0.4551	29	1	0.4551	Prostate	0.4551	Artery_Coronary	29	5.28727e-16	29	-0.74694	0.74694	-0.5924	0.463004	1	0
intron_5_10423824_10426390	ENSG00000145495.15	0.4551	29	1	0.4551	Prostate	0.4551	Artery_Coronary	29	5.28727e-16	29	-0.74694	0.74694	-0.5924	0.463004	1	0
intron_5_10423824_10429893	ENSG00000145495.15	0.753363	17	2	0.4551	Adipose_Visceral_Omentum	0.92342	Adipose_Subcutaneous	16.0654	2.09169e-17	0.934551	-0.74694	0.74694	-0.620781	0.386059	2	0
intron_5_10423824_10429893	ENSG00000145495.15	0.753363	17	2	0.4551	Adipose_Visceral_Omentum	0.92342	Adipose_Subcutaneous	16.0654	2.09169e-17	0.934551	-0.74694	0.74694	-0.620781	0.386059	2	0
intron_5_10423824_10429893	ENSG00000145495.15	0.753363	17	2	0.4551	Adipose_Visceral_Omentum	0.92342	Adipose_Subcutaneous	16.0654	2.09169e-17	0.934551	-0.74694	0.74694	-0.620781	0.386059	2	0
intron_5_10461359_10471810	ENSG00000246016.2	0.6237	2	1	0.6237	Whole_Blood	0.6237	Spleen	2	3.3547e-17	2	-0.490613	-0.490613	-0.490613	7.85046e-17	1	0
intron_5_10461359_10471810	ENSG00000145491.11	0.6237	2	1	0.6237	Whole_Blood	0.6237	Spleen	2	3.3547e-17	2	-0.490613	-0.490613	-0.490613	7.85046e-17	1	0
intron_5_10479417_10481874	ENSG00000145491.11	0.7026	1	1	0.7026	Whole_Blood	0.7026	Whole_Blood	1	1	1	0.381813	0.381813	0.381813	NA	1	0
intron_5_10479417_10481874	ENSG00000246016.2	0.7026	1	1	0.7026	Whole_Blood	0.7026	Whole_Blood	1	1	1	0.381813	0.381813	0.381813	NA	1	0
intron_5_1053482_1053935	ENSG00000113504.20	0.00762318	3	2	0.002236	Colon_Sigmoid	0.02546	Heart_Atrial_Appendage	2.45645	0.0397969	0.503751	-3.05695	-2.23435	-2.57569	0.428779	2	0
intron_5_1053482_1053935	ENSG00000113504.20	0.00762318	3	2	0.002236	Colon_Sigmoid	0.02546	Heart_Atrial_Appendage	2.45645	0.0397969	0.503751	-3.05695	-2.23435	-2.57569	0.428779	2	0
intron_5_1053482_1056582	ENSG00000113504.20	0.0303898	33	2	0.00648709	Heart_Left_Ventricle	0.169446	Testis	23.7423	7.89499e-16	8.85487	-2.43577	2.72209	0.567022	1.62696	2	0
intron_5_1053482_1056582	ENSG00000113504.20	0.0303898	33	2	0.00648709	Heart_Left_Ventricle	0.169446	Testis	23.7423	7.89499e-16	8.85487	-2.43577	2.72209	0.567022	1.62696	2	0
intron_5_1053482_1056582	ENSG00000113504.20	0.0303898	33	2	0.00648709	Heart_Left_Ventricle	0.169446	Testis	23.7423	7.89499e-16	8.85487	-2.43577	2.72209	0.567022	1.62696	2	0
intron_5_1053482_1056582	ENSG00000113504.20	0.0303898	33	2	0.00648709	Heart_Left_Ventricle	0.169446	Testis	23.7423	7.89499e-16	8.85487	-2.43577	2.72209	0.567022	1.62696	2	0
intron_5_1053482_1057471	ENSG00000113504.20	0.058439	46	3	0.01486	Brain_Putamen_basal_ganglia	0.959142	Pancreas	30.9761	5.21972e-16	1.56788	-2.43175	2.43577	-0.0474835	1.70414	3	0
intron_5_1053482_1057471	ENSG00000113504.20	0.058439	46	3	0.01486	Brain_Putamen_basal_ganglia	0.959142	Pancreas	30.9761	5.21972e-16	1.56788	-2.43175	2.43577	-0.0474835	1.70414	3	0
intron_5_1053482_1057471	ENSG00000113504.20	0.058439	46	3	0.01486	Brain_Putamen_basal_ganglia	0.959142	Pancreas	30.9761	5.21972e-16	1.56788	-2.43175	2.43577	-0.0474835	1.70414	3	0
intron_5_1053482_1057471	ENSG00000113504.20	0.058439	46	3	0.01486	Brain_Putamen_basal_ganglia	0.959142	Pancreas	30.9761	5.21972e-16	1.56788	-2.43175	2.43577	-0.0474835	1.70414	3	0
intron_5_1053482_1057471	ENSG00000113504.20	0.058439	46	3	0.01486	Brain_Putamen_basal_ganglia	0.959142	Pancreas	30.9761	5.21972e-16	1.56788	-2.43175	2.43577	-0.0474835	1.70414	3	0
intron_5_1053482_1057471	ENSG00000113504.20	0.058439	46	3	0.01486	Brain_Putamen_basal_ganglia	0.959142	Pancreas	30.9761	5.21972e-16	1.56788	-2.43175	2.43577	-0.0474835	1.70414	3	0
intron_5_1053482_1057471	ENSG00000113504.20	0.058439	46	3	0.01486	Brain_Putamen_basal_ganglia	0.959142	Pancreas	30.9761	5.21972e-16	1.56788	-2.43175	2.43577	-0.0474835	1.70414	3	0
intron_5_1060451_1062360	ENSG00000113504.20	0.00492876	6	1	0.00281163	Colon_Transverse	0.0073353	Small_Intestine_Terminal_Ileum	5.90726	1.19948e-16	5.90726	-2.98762	-2.68123	-2.79027	0.121993	1	0
intron_5_1060451_1063365	ENSG00000113504.20	0.0456097	5	3	0.05968	Prostate	0.3072	Heart_Atrial_Appendage	3.59046	1.80819e-17	0.50803	-1.88315	-1.02111	-1.3221	0.419362	3	0
intron_5_1060451_1063365	ENSG00000113504.20	0.0456097	5	3	0.05968	Prostate	0.3072	Heart_Atrial_Appendage	3.59046	1.80819e-17	0.50803	-1.88315	-1.02111	-1.3221	0.419362	3	0
intron_5_1060451_1063365	ENSG00000113504.20	0.0456097	5	3	0.05968	Prostate	0.3072	Heart_Atrial_Appendage	3.59046	1.80819e-17	0.50803	-1.88315	-1.02111	-1.3221	0.419362	3	0
intron_5_1060451_1063844	ENSG00000113504.20	0.0238253	47	4	0.000983606	Pituitary	0.1061	Artery_Tibial	29.1666	1.82136e-15	1.41865	1.61597	3.29517	2.34632	0.524379	4	0
intron_5_1060451_1063844	ENSG00000113504.20	0.0238253	47	4	0.000983606	Pituitary	0.1061	Artery_Tibial	29.1666	1.82136e-15	1.41865	1.61597	3.29517	2.34632	0.524379	4	0
intron_5_1060451_1063844	ENSG00000113504.20	0.0238253	47	4	0.000983606	Pituitary	0.1061	Artery_Tibial	29.1666	1.82136e-15	1.41865	1.61597	3.29517	2.34632	0.524379	4	0
intron_5_1060451_1063844	ENSG00000113504.20	0.0238253	47	4	0.000983606	Pituitary	0.1061	Artery_Tibial	29.1666	1.82136e-15	1.41865	1.61597	3.29517	2.34632	0.524379	4	0
intron_5_1060451_1063844	ENSG00000113504.20	0.0238253	47	4	0.000983606	Pituitary	0.1061	Artery_Tibial	29.1666	1.82136e-15	1.41865	1.61597	3.29517	2.34632	0.524379	4	0
intron_5_1060451_1063844	ENSG00000113504.20	0.0238253	47	4	0.000983606	Pituitary	0.1061	Artery_Tibial	29.1666	1.82136e-15	1.41865	1.61597	3.29517	2.34632	0.524379	4	0
intron_5_1060451_1063844	ENSG00000113504.20	0.0238253	47	4	0.000983606	Pituitary	0.1061	Artery_Tibial	29.1666	1.82136e-15	1.41865	1.61597	3.29517	2.34632	0.524379	4	0
intron_5_1063534_1063844	ENSG00000113504.20	0.0245761	17	3	0.00988062	Testis	0.1598	Small_Intestine_Terminal_Ileum	13.5682	4.10312e-17	1.01398	-2.57998	-1.40574	-1.90173	0.241217	3	0
intron_5_1063534_1063844	ENSG00000113504.20	0.0245761	17	3	0.00988062	Testis	0.1598	Small_Intestine_Terminal_Ileum	13.5682	4.10312e-17	1.01398	-2.57998	-1.40574	-1.90173	0.241217	3	0
intron_5_1063534_1063844	ENSG00000113504.20	0.0245761	17	3	0.00988062	Testis	0.1598	Small_Intestine_Terminal_Ileum	13.5682	4.10312e-17	1.01398	-2.57998	-1.40574	-1.90173	0.241217	3	0
intron_5_1063534_1063844	ENSG00000113504.20	0.0245761	17	3	0.00988062	Testis	0.1598	Small_Intestine_Terminal_Ileum	13.5682	4.10312e-17	1.01398	-2.57998	-1.40574	-1.90173	0.241217	3	0
intron_5_10638168_10649266	ENSG00000164236.11	0.43922	3	2	0.207562	Nerve_Tibial	0.2842	Adipose_Subcutaneous	2.89757	6.05516e-17	0.102429	1.07093	1.2603	1.13405	0.10933	2	0
intron_5_1064252_1065283	ENSG00000113504.20	0.0814834	17	2	0.02202	Colon_Sigmoid	0.1598	Artery_Coronary	15.8294	1.47529e-18	0.726186	1.40574	2.29002	2.05156	0.29675	2	0
intron_5_1064252_1065283	ENSG00000113504.20	0.0814834	17	2	0.02202	Colon_Sigmoid	0.1598	Artery_Coronary	15.8294	1.47529e-18	0.726186	1.40574	2.29002	2.05156	0.29675	2	0
intron_5_1064252_1065283	ENSG00000113504.20	0.0814834	17	2	0.02202	Colon_Sigmoid	0.1598	Artery_Coronary	15.8294	1.47529e-18	0.726186	1.40574	2.29002	2.05156	0.29675	2	0
intron_5_1065478_1066199	ENSG00000113504.20	0.000176861	2	1	0.000141885	Heart_Left_Ventricle	0.000281661	Heart_Atrial_Appendage	1.9663	0.0337012	1.9663	-3.80486	-3.63161	-3.71823	0.122507	1	0
intron_5_1065478_1066199	ENSG00000113504.20	0.000176861	2	1	0.000141885	Heart_Left_Ventricle	0.000281661	Heart_Atrial_Appendage	1.9663	0.0337012	1.9663	-3.80486	-3.63161	-3.71823	0.122507	1	0
intron_5_1065478_1068897	ENSG00000113504.20	0.0718456	2	2	0.02488	Heart_Left_Ventricle	0.3279	Heart_Atrial_Appendage	1.22595	0.774046	0.774046	-2.24326	-0.978353	-1.61081	0.894425	2	0
intron_5_1065478_1068897	ENSG00000113504.20	0.0718456	2	2	0.02488	Heart_Left_Ventricle	0.3279	Heart_Atrial_Appendage	1.22595	0.774046	0.774046	-2.24326	-0.978353	-1.61081	0.894425	2	0
intron_5_1065478_1069058	ENSG00000113504.20	0.0905581	2	2	0.02898	Heart_Atrial_Appendage	0.7522	Heart_Left_Ventricle	1.22768	0.772321	0.772321	-2.18376	-0.31574	-1.24975	1.32089	2	0
intron_5_1065478_1069058	ENSG00000113504.20	0.0905581	2	2	0.02898	Heart_Atrial_Appendage	0.7522	Heart_Left_Ventricle	1.22768	0.772321	0.772321	-2.18376	-0.31574	-1.24975	1.32089	2	0
intron_5_1065478_1073633	ENSG00000113504.20	0.000749171	7	3	0.000212481	Heart_Left_Ventricle	0.18927	Esophagus_Muscularis	6.14894	3.70045e-17	0.255223	1.31274	3.7037	3.03461	0.797493	3	0
intron_5_1065478_1073633	ENSG00000113504.20	0.000749171	7	3	0.000212481	Heart_Left_Ventricle	0.18927	Esophagus_Muscularis	6.14894	3.70045e-17	0.255223	1.31274	3.7037	3.03461	0.797493	3	0
intron_5_10683571_10748175	ENSG00000112977.15	0.320284	33	4	0.03779	Esophagus_Muscularis	0.3353	Brain_Hippocampus	23.4157	1.06162e-15	1.02025	0.963493	2.07713	1.67277	0.372906	4	0
intron_5_10683571_10748175	ENSG00000112977.15	0.320284	33	4	0.03779	Esophagus_Muscularis	0.3353	Brain_Hippocampus	23.4157	1.06162e-15	1.02025	0.963493	2.07713	1.67277	0.372906	4	0
intron_5_10683571_10748175	ENSG00000112977.15	0.320284	33	4	0.03779	Esophagus_Muscularis	0.3353	Brain_Hippocampus	23.4157	1.06162e-15	1.02025	0.963493	2.07713	1.67277	0.372906	4	0
intron_5_10683571_10748175	ENSG00000112977.15	0.320284	33	4	0.03779	Esophagus_Muscularis	0.3353	Brain_Hippocampus	23.4157	1.06162e-15	1.02025	0.963493	2.07713	1.67277	0.372906	4	0
intron_5_10683571_10748175	ENSG00000112977.15	0.320284	33	4	0.03779	Esophagus_Muscularis	0.3353	Brain_Hippocampus	23.4157	1.06162e-15	1.02025	0.963493	2.07713	1.67277	0.372906	4	0
intron_5_1068970_1069058	ENSG00000113504.20	0.0661871	2	2	0.0381133	Heart_Left_Ventricle	0.1607	Heart_Atrial_Appendage	1.17127	0.828734	0.828734	-2.07363	-1.40272	-1.73818	0.474407	2	0
intron_5_1068970_1069058	ENSG00000113504.20	0.0661871	2	2	0.0381133	Heart_Left_Ventricle	0.1607	Heart_Atrial_Appendage	1.17127	0.828734	0.828734	-2.07363	-1.40272	-1.73818	0.474407	2	0
intron_5_10734268_10748175	ENSG00000112977.15	0.427356	30	3	0.06888	Artery_Aorta	0.2127	Ovary	25.0388	1.01874e-15	1.14434	-1.81921	-1.24618	-1.48848	0.182189	3	0
intron_5_10734268_10748175	ENSG00000112977.15	0.427356	30	3	0.06888	Artery_Aorta	0.2127	Ovary	25.0388	1.01874e-15	1.14434	-1.81921	-1.24618	-1.48848	0.182189	3	0
intron_5_10734268_10748175	ENSG00000112977.15	0.427356	30	3	0.06888	Artery_Aorta	0.2127	Ovary	25.0388	1.01874e-15	1.14434	-1.81921	-1.24618	-1.48848	0.182189	3	0
intron_5_10734268_10748175	ENSG00000112977.15	0.427356	30	3	0.06888	Artery_Aorta	0.2127	Ovary	25.0388	1.01874e-15	1.14434	-1.81921	-1.24618	-1.48848	0.182189	3	0
intron_5_10734268_10748175	ENSG00000112977.15	0.427356	30	3	0.06888	Artery_Aorta	0.2127	Ovary	25.0388	1.01874e-15	1.14434	-1.81921	-1.24618	-1.48848	0.182189	3	0
intron_5_1076812_1077833	ENSG00000113504.20	0.0130681	16	4	0.001411	Spleen	0.7948	Esophagus_Gastroesophageal_Junction	7.35609	1.92993e-18	1.40344	-3.19239	1.80116	-1.23813	1.63162	4	0
intron_5_1076812_1077833	ENSG00000113504.20	0.0130681	16	4	0.001411	Spleen	0.7948	Esophagus_Gastroesophageal_Junction	7.35609	1.92993e-18	1.40344	-3.19239	1.80116	-1.23813	1.63162	4	0
intron_5_1077624_1077833	ENSG00000113504.20	0.001411	2	1	0.001411	Liver	0.001411	Small_Intestine_Terminal_Ileum	2	3.3547e-17	2	3.19239	3.19239	3.19239	1.25607e-15	1	0
intron_5_1078007_1078701	ENSG00000113504.20	0.0077728	4	1	0.006942	Pituitary	0.008396	Kidney_Cortex	3.96927	1.10838e-16	3.96927	-2.69961	-2.63572	-2.65169	0.0319489	1	0
intron_5_1078007_1078701	ENSG00000113504.20	0.0077728	4	1	0.006942	Pituitary	0.008396	Kidney_Cortex	3.96927	1.10838e-16	3.96927	-2.69961	-2.63572	-2.65169	0.0319489	1	0
intron_5_108021001_108186117	ENSG00000145743.15	0.6429	2	1	0.6429	Muscle_Skeletal	0.6429	Skin_Sun_Exposed_Lower_leg	2	3.3547e-17	2	-0.463648	-0.463648	-0.463648	5.55112e-17	1	0
intron_5_1081744_1083745	ENSG00000113504.20	0.0115037	30	3	0.000891964	Brain_Cortex	0.4781	Artery_Aorta	23.9754	4.5231e-16	1.01435	-3.32256	0.709362	-2.56939	1.01767	3	0
intron_5_1081744_1083745	ENSG00000113504.20	0.0115037	30	3	0.000891964	Brain_Cortex	0.4781	Artery_Aorta	23.9754	4.5231e-16	1.01435	-3.32256	0.709362	-2.56939	1.01767	3	0
intron_5_1081744_1083745	ENSG00000113504.20	0.0115037	30	3	0.000891964	Brain_Cortex	0.4781	Artery_Aorta	23.9754	4.5231e-16	1.01435	-3.32256	0.709362	-2.56939	1.01767	3	0
intron_5_1081744_1083745	ENSG00000113504.20	0.0115037	30	3	0.000891964	Brain_Cortex	0.4781	Artery_Aorta	23.9754	4.5231e-16	1.01435	-3.32256	0.709362	-2.56939	1.01767	3	0
intron_5_1081744_1083745	ENSG00000113504.20	0.0115037	30	3	0.000891964	Brain_Cortex	0.4781	Artery_Aorta	23.9754	4.5231e-16	1.01435	-3.32256	0.709362	-2.56939	1.01767	3	0
intron_5_108224228_108348399	ENSG00000145743.15	0.870168	12	1	0.8622	Brain_Cerebellar_Hemisphere	0.9751	Esophagus_Mucosa	11.8536	1.44815e-32	11.8536	0.0312126	0.173574	0.161711	0.0410963	1	0
intron_5_108224228_108348399	ENSG00000145743.15	0.870168	12	1	0.8622	Brain_Cerebellar_Hemisphere	0.9751	Esophagus_Mucosa	11.8536	1.44815e-32	11.8536	0.0312126	0.173574	0.161711	0.0410963	1	0
intron_5_1085473_1086903	ENSG00000113504.20	NA	NA	NA	NA	NA	NA	NA	NA	NA	NA	NA	NA	NA	NA	NA	-2
intron_5_108748993_108768093	ENSG00000151422.12	0.191176	22	2	0.11098	Vagina	0.956814	Colon_Transverse	17.3311	2.54028e-18	4.66894	-1.5938	0.778456	-0.535542	0.798542	2	0
intron_5_108748993_108768093	ENSG00000151422.12	0.191176	22	2	0.11098	Vagina	0.956814	Colon_Transverse	17.3311	2.54028e-18	4.66894	-1.5938	0.778456	-0.535542	0.798542	2	0
intron_5_108748993_108768093	ENSG00000151422.12	0.191176	22	2	0.11098	Vagina	0.956814	Colon_Transverse	17.3311	2.54028e-18	4.66894	-1.5938	0.778456	-0.535542	0.798542	2	0
intron_5_108768238_108798124	ENSG00000151422.12	0.8025	1	1	0.8025	Adipose_Visceral_Omentum	0.8025	Adipose_Visceral_Omentum	1	1	1	0.250113	0.250113	0.250113	NA	1	0
intron_5_108798389_108832770	ENSG00000151422.12	0.878148	19	2	0.655348	Esophagus_Mucosa	0.8408	Adipose_Subcutaneous	16.0488	2.43135e-17	2.9512	-0.446345	0.20087	0.0781725	0.249042	2	0
intron_5_108798389_108832770	ENSG00000151422.12	0.878148	19	2	0.655348	Esophagus_Mucosa	0.8408	Adipose_Subcutaneous	16.0488	2.43135e-17	2.9512	-0.446345	0.20087	0.0781725	0.249042	2	0
intron_5_108798389_108832770	ENSG00000151422.12	0.878148	19	2	0.655348	Esophagus_Mucosa	0.8408	Adipose_Subcutaneous	16.0488	2.43135e-17	2.9512	-0.446345	0.20087	0.0781725	0.249042	2	0
intron_5_108946222_108954729	ENSG00000151422.12	0.459435	9	1	0.4155	Esophagus_Muscularis	0.4832	Pituitary	8.97652	5.29587e-17	8.97652	0.701165	0.814253	0.738861	0.056544	1	0
intron_5_109100519_109180747	ENSG00000151422.12	0.23193	4	3	0.1241	Cells_EBV-transformed_lymphocytes	0.57582	Testis	2.88276	4.98011e-17	0.158817	0.559501	1.53779	1.08003	0.531056	3	0
intron_5_109337356_109344190	ENSG00000198961.9	0.00458642	20	3	0.04175	Testis	0.9074	Colon_Sigmoid	17.0629	1.35686e-17	0.949155	0.116319	2.036	1.2443	0.785292	3	0
intron_5_109337356_109344190	ENSG00000198961.9	0.00458642	20	3	0.04175	Testis	0.9074	Colon_Sigmoid	17.0629	1.35686e-17	0.949155	0.116319	2.036	1.2443	0.785292	3	0
intron_5_109337356_109344190	ENSG00000198961.9	0.00458642	20	3	0.04175	Testis	0.9074	Colon_Sigmoid	17.0629	1.35686e-17	0.949155	0.116319	2.036	1.2443	0.785292	3	0
intron_5_109337356_109344190	ENSG00000198961.9	0.00458642	20	3	0.04175	Testis	0.9074	Colon_Sigmoid	17.0629	1.35686e-17	0.949155	0.116319	2.036	1.2443	0.785292	3	0
intron_5_109337356_109344190	ENSG00000198961.9	0.00458642	20	3	0.04175	Testis	0.9074	Colon_Sigmoid	17.0629	1.35686e-17	0.949155	0.116319	2.036	1.2443	0.785292	3	0
intron_5_109383520_109409842	ENSG00000198961.9	0.1562	32	1	0.1562	Brain_Amygdala	0.1562	Small_Intestine_Terminal_Ileum	32	7.3381e-16	32	-1.41797	-1.41797	-1.41797	2.52226e-16	1	0
intron_5_109383520_109409842	ENSG00000198961.9	0.1562	32	1	0.1562	Brain_Amygdala	0.1562	Small_Intestine_Terminal_Ileum	32	7.3381e-16	32	-1.41797	-1.41797	-1.41797	2.52226e-16	1	0
intron_5_109383520_109409842	ENSG00000198961.9	0.1562	32	1	0.1562	Brain_Amygdala	0.1562	Small_Intestine_Terminal_Ileum	32	7.3381e-16	32	-1.41797	-1.41797	-1.41797	2.52226e-16	1	0
intron_5_109383520_109409842	ENSG00000198961.9	0.1562	32	1	0.1562	Brain_Amygdala	0.1562	Small_Intestine_Terminal_Ileum	32	7.3381e-16	32	-1.41797	-1.41797	-1.41797	2.52226e-16	1	0
intron_5_1094248_1111868	ENSG00000113504.20	0.222555	16	2	0.0866	Cells_EBV-transformed_lymphocytes	0.706548	Kidney_Cortex	15.0048	1.06521e-17	0.995177	-1.71361	1.71361	-0.130632	1.71106	2	0
intron_5_1094248_1111868	ENSG00000113504.20	0.222555	16	2	0.0866	Cells_EBV-transformed_lymphocytes	0.706548	Kidney_Cortex	15.0048	1.06521e-17	0.995177	-1.71361	1.71361	-0.130632	1.71106	2	0
intron_5_1094248_1111868	ENSG00000113504.20	0.222555	16	2	0.0866	Cells_EBV-transformed_lymphocytes	0.706548	Kidney_Cortex	15.0048	1.06521e-17	0.995177	-1.71361	1.71361	-0.130632	1.71106	2	0
intron_5_1094248_1111868	ENSG00000113504.20	0.222555	16	2	0.0866	Cells_EBV-transformed_lymphocytes	0.706548	Kidney_Cortex	15.0048	1.06521e-17	0.995177	-1.71361	1.71361	-0.130632	1.71106	2	0
intron_5_109713774_109716120	ENSG00000112893.9	0.3004	1	1	0.3004	Colon_Transverse	0.3004	Colon_Transverse	1	1	1	1.03558	1.03558	1.03558	NA	1	0
intron_5_109729513_109755329	ENSG00000112893.9	0.2316	22	1	0.2316	Artery_Coronary	0.2316	Brain_Spinal_cord_cervical_c-1	22	8.76802e-18	22	-1.19625	1.19625	0.869998	0.840364	1	0
intron_5_109729513_109755329	ENSG00000112893.9	0.2316	22	1	0.2316	Artery_Coronary	0.2316	Brain_Spinal_cord_cervical_c-1	22	8.76802e-18	22	-1.19625	1.19625	0.869998	0.840364	1	0
intron_5_109729513_109755329	ENSG00000112893.9	0.2316	22	1	0.2316	Artery_Coronary	0.2316	Brain_Spinal_cord_cervical_c-1	22	8.76802e-18	22	-1.19625	1.19625	0.869998	0.840364	1	0
intron_5_109729513_109755329	ENSG00000112893.9	0.2316	22	1	0.2316	Artery_Coronary	0.2316	Brain_Spinal_cord_cervical_c-1	22	8.76802e-18	22	-1.19625	1.19625	0.869998	0.840364	1	0
intron_5_109789527_109804154	ENSG00000112893.9	0.7017	27	1	0.7017	Small_Intestine_Terminal_Ileum	0.7017	Lung	27	1.07088e-15	27	-0.383027	0.383027	-0.0993032	0.376977	1	0
intron_5_109789527_109804154	ENSG00000112893.9	0.7017	27	1	0.7017	Small_Intestine_Terminal_Ileum	0.7017	Lung	27	1.07088e-15	27	-0.383027	0.383027	-0.0993032	0.376977	1	0
intron_5_109789527_109817273	ENSG00000112893.9	0.693286	42	2	0.2864	Kidney_Cortex	0.7017	Spleen	39.7832	5.91141e-16	1.72849	-1.06605	0.58213	-0.382588	0.285598	2	0
intron_5_109789527_109817273	ENSG00000112893.9	0.693286	42	2	0.2864	Kidney_Cortex	0.7017	Spleen	39.7832	5.91141e-16	1.72849	-1.06605	0.58213	-0.382588	0.285598	2	0
intron_5_109789527_109817273	ENSG00000112893.9	0.693286	42	2	0.2864	Kidney_Cortex	0.7017	Spleen	39.7832	5.91141e-16	1.72849	-1.06605	0.58213	-0.382588	0.285598	2	0
intron_5_109789527_109817273	ENSG00000112893.9	0.693286	42	2	0.2864	Kidney_Cortex	0.7017	Spleen	39.7832	5.91141e-16	1.72849	-1.06605	0.58213	-0.382588	0.285598	2	0
intron_5_109789527_109817273	ENSG00000112893.9	0.693286	42	2	0.2864	Kidney_Cortex	0.7017	Spleen	39.7832	5.91141e-16	1.72849	-1.06605	0.58213	-0.382588	0.285598	2	0
intron_5_109804277_109817273	ENSG00000112893.9	0.229314	34	2	0.2588	Ovary	0.370488	Lung	26.9384	5.63997e-16	7.06163	-1.12923	1.12923	0.251838	1.06689	2	0
intron_5_109804277_109817273	ENSG00000112893.9	0.229314	34	2	0.2588	Ovary	0.370488	Lung	26.9384	5.63997e-16	7.06163	-1.12923	1.12923	0.251838	1.06689	2	0
intron_5_109804277_109817273	ENSG00000112893.9	0.229314	34	2	0.2588	Ovary	0.370488	Lung	26.9384	5.63997e-16	7.06163	-1.12923	1.12923	0.251838	1.06689	2	0
intron_5_109823837_109842328	ENSG00000112893.9	0.0853252	22	4	0.0348494	Cells_Cultured_fibroblasts	0.523187	Ovary	16.1395	6.4164e-19	0.985819	-2.1101	1.6267	-0.983513	0.849812	4	0
intron_5_109823837_109842328	ENSG00000112893.9	0.0853252	22	4	0.0348494	Cells_Cultured_fibroblasts	0.523187	Ovary	16.1395	6.4164e-19	0.985819	-2.1101	1.6267	-0.983513	0.849812	4	0
intron_5_109823837_109842328	ENSG00000112893.9	0.0853252	22	4	0.0348494	Cells_Cultured_fibroblasts	0.523187	Ovary	16.1395	6.4164e-19	0.985819	-2.1101	1.6267	-0.983513	0.849812	4	0
intron_5_109846006_109847657	ENSG00000112893.9	0.28744	27	3	0.09332	Liver	0.8325	Artery_Tibial	24.0026	8.93504e-16	0.998038	-0.908337	1.67814	0.182866	0.422309	3	0
intron_5_109846006_109847657	ENSG00000112893.9	0.28744	27	3	0.09332	Liver	0.8325	Artery_Tibial	24.0026	8.93504e-16	0.998038	-0.908337	1.67814	0.182866	0.422309	3	0
intron_5_109855334_109865036	ENSG00000112893.9	0.25308	7	2	0.1461	Adipose_Visceral_Omentum	0.3637	Colon_Sigmoid	5.0202	7.45264e-17	1.9798	-1.45345	1.45345	-0.46716	1.33448	2	0
intron_5_110746346_110748163	ENSG00000164209.16	0.0549846	8	2	0.0225954	Adipose_Subcutaneous	0.835	Adipose_Visceral_Omentum	7.18367	3.58788e-17	0.816326	-2.28021	-0.208293	-0.467283	0.732532	2	0
intron_5_110746346_110748163	ENSG00000164209.16	0.0549846	8	2	0.0225954	Adipose_Subcutaneous	0.835	Adipose_Visceral_Omentum	7.18367	3.58788e-17	0.816326	-2.28021	-0.208293	-0.467283	0.732532	2	0
intron_5_110748263_110755465	ENSG00000164209.16	0.01628	1	1	0.01628	Adipose_Subcutaneous	0.01628	Adipose_Subcutaneous	1	1	1	2.40258	2.40258	2.40258	NA	1	0
intron_5_110756121_110756702	ENSG00000164209.16	0.846887	26	1	0.3129	Nerve_Tibial	0.8256	Brain_Anterior_cingulate_cortex_BA24	25.3577	1.37724e-15	25.3577	-1.00916	0.220348	-0.115088	0.274798	1	0
intron_5_111376942_111394710	ENSG00000152495.10	0.2799	13	1	0.2799	Lung	0.2799	Adipose_Visceral_Omentum	13	2.9562e-17	13	-1.08054	1.08054	-0.748069	0.811562	1	0
intron_5_111376942_111394710	ENSG00000152495.10	0.2799	13	1	0.2799	Lung	0.2799	Adipose_Visceral_Omentum	13	2.9562e-17	13	-1.08054	1.08054	-0.748069	0.811562	1	0
intron_5_111500106_111500267	ENSG00000164211.12	0.2023	34	1	0.2023	Heart_Left_Ventricle	0.2023	Adipose_Subcutaneous	34	1.49083e-15	34	-1.27503	-1.27503	-1.27503	1.44626e-16	1	0
intron_5_111500106_111500267	ENSG00000164211.12	0.2023	34	1	0.2023	Heart_Left_Ventricle	0.2023	Adipose_Subcutaneous	34	1.49083e-15	34	-1.27503	-1.27503	-1.27503	1.44626e-16	1	0
intron_5_111500106_111500267	ENSG00000164211.12	0.2023	34	1	0.2023	Heart_Left_Ventricle	0.2023	Adipose_Subcutaneous	34	1.49083e-15	34	-1.27503	-1.27503	-1.27503	1.44626e-16	1	0
intron_5_111500106_111500267	ENSG00000164211.12	0.2023	34	1	0.2023	Heart_Left_Ventricle	0.2023	Adipose_Subcutaneous	34	1.49083e-15	34	-1.27503	-1.27503	-1.27503	1.44626e-16	1	0
intron_5_111500106_111501002	ENSG00000164211.12	0.2023	31	1	0.2023	Adipose_Visceral_Omentum	0.2023	Adipose_Subcutaneous	31	5.53482e-16	31	1.27503	1.27503	1.27503	9.93014e-17	1	0
intron_5_111500106_111501002	ENSG00000164211.12	0.2023	31	1	0.2023	Adipose_Visceral_Omentum	0.2023	Adipose_Subcutaneous	31	5.53482e-16	31	1.27503	1.27503	1.27503	9.93014e-17	1	0
intron_5_111500106_111501002	ENSG00000164211.12	0.2023	31	1	0.2023	Adipose_Visceral_Omentum	0.2023	Adipose_Subcutaneous	31	5.53482e-16	31	1.27503	1.27503	1.27503	9.93014e-17	1	0
intron_5_111500106_111501002	ENSG00000164211.12	0.2023	31	1	0.2023	Adipose_Visceral_Omentum	0.2023	Adipose_Subcutaneous	31	5.53482e-16	31	1.27503	1.27503	1.27503	9.93014e-17	1	0
intron_5_111500106_111501002	ENSG00000164211.12	0.2023	31	1	0.2023	Adipose_Visceral_Omentum	0.2023	Adipose_Subcutaneous	31	5.53482e-16	31	1.27503	1.27503	1.27503	9.93014e-17	1	0
intron_5_111501116_111506330	ENSG00000164211.12	0.122221	22	1	0.113066	Adrenal_Gland	0.169	Nerve_Tibial	21.5771	3.39736e-17	21.5771	1.37542	1.58456	1.52993	0.0648469	1	0
intron_5_111501116_111506330	ENSG00000164211.12	0.122221	22	1	0.113066	Adrenal_Gland	0.169	Nerve_Tibial	21.5771	3.39736e-17	21.5771	1.37542	1.58456	1.52993	0.0648469	1	0
intron_5_111501116_111506330	ENSG00000164211.12	0.122221	22	1	0.113066	Adrenal_Gland	0.169	Nerve_Tibial	21.5771	3.39736e-17	21.5771	1.37542	1.58456	1.52993	0.0648469	1	0
intron_5_111501116_111506330	ENSG00000164211.12	0.122221	22	1	0.113066	Adrenal_Gland	0.169	Nerve_Tibial	21.5771	3.39736e-17	21.5771	1.37542	1.58456	1.52993	0.0648469	1	0
intron_5_111502088_111506330	ENSG00000164211.12	0.121	33	1	0.121	Esophagus_Gastroesophageal_Junction	0.121	Adrenal_Gland	33	6.06335e-16	33	-1.55059	1.55059	-0.422888	1.51494	1	0
intron_5_111502088_111506330	ENSG00000164211.12	0.121	33	1	0.121	Esophagus_Gastroesophageal_Junction	0.121	Adrenal_Gland	33	6.06335e-16	33	-1.55059	1.55059	-0.422888	1.51494	1	0
intron_5_111502088_111506330	ENSG00000164211.12	0.121	33	1	0.121	Esophagus_Gastroesophageal_Junction	0.121	Adrenal_Gland	33	6.06335e-16	33	-1.55059	1.55059	-0.422888	1.51494	1	0
intron_5_111502088_111506330	ENSG00000164211.12	0.121	33	1	0.121	Esophagus_Gastroesophageal_Junction	0.121	Adrenal_Gland	33	6.06335e-16	33	-1.55059	1.55059	-0.422888	1.51494	1	0
intron_5_111502088_111506330	ENSG00000164211.12	0.121	33	1	0.121	Esophagus_Gastroesophageal_Junction	0.121	Adrenal_Gland	33	6.06335e-16	33	-1.55059	1.55059	-0.422888	1.51494	1	0
intron_5_111502088_111506330	ENSG00000164211.12	0.121	33	1	0.121	Esophagus_Gastroesophageal_Junction	0.121	Adrenal_Gland	33	6.06335e-16	33	-1.55059	1.55059	-0.422888	1.51494	1	0
intron_5_112145998_112168739	ENSG00000129595.12	0.00646273	6	2	0.01476	Kidney_Cortex	0.883568	Heart_Atrial_Appendage	4.85598	5.39178e-18	1.0827	-2.43821	0.604907	-0.997542	1.40476	2	0
intron_5_112145998_112168739	ENSG00000129595.12	0.00646273	6	2	0.01476	Kidney_Cortex	0.883568	Heart_Atrial_Appendage	4.85598	5.39178e-18	1.0827	-2.43821	0.604907	-0.997542	1.40476	2	0
intron_5_112145998_112168739	ENSG00000129595.12	0.00646273	6	2	0.01476	Kidney_Cortex	0.883568	Heart_Atrial_Appendage	4.85598	5.39178e-18	1.0827	-2.43821	0.604907	-0.997542	1.40476	2	0
intron_5_112160991_112161703	ENSG00000224032.6	0.235797	24	2	0.1294	Adipose_Visceral_Omentum	0.361	Small_Intestine_Terminal_Ileum	23.0101	3.08365e-17	0.989892	-1.51647	-0.913461	-1.49135	0.123089	2	0
intron_5_112160991_112161703	ENSG00000224032.6	0.235797	24	2	0.1294	Adipose_Visceral_Omentum	0.361	Small_Intestine_Terminal_Ileum	23.0101	3.08365e-17	0.989892	-1.51647	-0.913461	-1.49135	0.123089	2	0
intron_5_112161295_112161703	ENSG00000224032.6	0.106388	25	2	0.07867	Brain_Caudate_basal_ganglia	0.6242	Brain_Spinal_cord_cervical_c-1	22.9524	1.19254e-17	2.03185	-1.75846	1.75846	-0.105261	1.33718	2	0
intron_5_112161295_112161703	ENSG00000224032.6	0.106388	25	2	0.07867	Brain_Caudate_basal_ganglia	0.6242	Brain_Spinal_cord_cervical_c-1	22.9524	1.19254e-17	2.03185	-1.75846	1.75846	-0.105261	1.33718	2	0
intron_5_112161775_112162151	ENSG00000224032.6	0.6242	13	1	0.6242	Adipose_Subcutaneous	0.6242	Whole_Blood	13	1.46017e-18	13	0.489907	0.489907	0.489907	7.16646e-17	1	0
intron_5_112161775_112162151	ENSG00000224032.6	0.6242	13	1	0.6242	Adipose_Subcutaneous	0.6242	Whole_Blood	13	1.46017e-18	13	0.489907	0.489907	0.489907	7.16646e-17	1	0
intron_5_112161775_112162151	ENSG00000224032.6	0.6242	13	1	0.6242	Adipose_Subcutaneous	0.6242	Whole_Blood	13	1.46017e-18	13	0.489907	0.489907	0.489907	7.16646e-17	1	0
intron_5_112161775_112162151	ENSG00000224032.6	0.6242	13	1	0.6242	Adipose_Subcutaneous	0.6242	Whole_Blood	13	1.46017e-18	13	0.489907	0.489907	0.489907	7.16646e-17	1	0
intron_5_112165118_112168739	ENSG00000129595.12	0.00493308	26	4	0.00531	Pancreas	0.9617	Brain_Caudate_basal_ganglia	13.6962	1.31055e-15	1.29251	-1.31443	2.7876	0.371423	1.17415	4	0
intron_5_112165118_112168739	ENSG00000129595.12	0.00493308	26	4	0.00531	Pancreas	0.9617	Brain_Caudate_basal_ganglia	13.6962	1.31055e-15	1.29251	-1.31443	2.7876	0.371423	1.17415	4	0
intron_5_112165118_112168739	ENSG00000129595.12	0.00493308	26	4	0.00531	Pancreas	0.9617	Brain_Caudate_basal_ganglia	13.6962	1.31055e-15	1.29251	-1.31443	2.7876	0.371423	1.17415	4	0
intron_5_112165118_112168739	ENSG00000129595.12	0.00493308	26	4	0.00531	Pancreas	0.9617	Brain_Caudate_basal_ganglia	13.6962	1.31055e-15	1.29251	-1.31443	2.7876	0.371423	1.17415	4	0
intron_5_112165118_112168739	ENSG00000129595.12	0.00493308	26	4	0.00531	Pancreas	0.9617	Brain_Caudate_basal_ganglia	13.6962	1.31055e-15	1.29251	-1.31443	2.7876	0.371423	1.17415	4	0
intron_5_112169105_112170301	ENSG00000129595.12	0.0129946	4	2	0.02633	Adipose_Visceral_Omentum	0.8226	Breast_Mammary_Tissue	3.58861	1.91215e-32	0.411388	-2.22131	-0.224202	-0.723479	0.998554	2	0
intron_5_112204488_112209892	ENSG00000129595.12	0.0669925	5	4	0.0180586	Artery_Tibial	0.741703	Thyroid	3.09389	0.0599112	0.139327	-0.775406	2.36442	0.940804	1.34099	4	0
intron_5_112209982_112234634	ENSG00000129595.12	0.03733	26	1	0.03733	Breast_Mammary_Tissue	0.03733	Adipose_Subcutaneous	26	1.64477e-15	26	-2.08214	2.08214	-1.76181	1.13163	1	0
intron_5_112209982_112234634	ENSG00000129595.12	0.03733	26	1	0.03733	Breast_Mammary_Tissue	0.03733	Adipose_Subcutaneous	26	1.64477e-15	26	-2.08214	2.08214	-1.76181	1.13163	1	0
intron_5_112209982_112234634	ENSG00000129595.12	0.03733	26	1	0.03733	Breast_Mammary_Tissue	0.03733	Adipose_Subcutaneous	26	1.64477e-15	26	-2.08214	2.08214	-1.76181	1.13163	1	0
intron_5_112209982_112234634	ENSG00000129595.12	0.03733	26	1	0.03733	Breast_Mammary_Tissue	0.03733	Adipose_Subcutaneous	26	1.64477e-15	26	-2.08214	2.08214	-1.76181	1.13163	1	0
intron_5_112209982_112234634	ENSG00000129595.12	0.03733	26	1	0.03733	Breast_Mammary_Tissue	0.03733	Adipose_Subcutaneous	26	1.64477e-15	26	-2.08214	2.08214	-1.76181	1.13163	1	0
intron_5_112240810_112259229	ENSG00000129595.12	0.630436	17	2	0.3566	Brain_Caudate_basal_ganglia	0.554586	Vagina	15.9687	3.01442e-17	1.03126	-0.921863	0.921863	-0.329551	0.758095	2	0
intron_5_112240810_112259229	ENSG00000129595.12	0.630436	17	2	0.3566	Brain_Caudate_basal_ganglia	0.554586	Vagina	15.9687	3.01442e-17	1.03126	-0.921863	0.921863	-0.329551	0.758095	2	0
intron_5_112240810_112262494	ENSG00000129595.12	0.3566	1	1	0.3566	Heart_Atrial_Appendage	0.3566	Heart_Atrial_Appendage	1	1	1	0.921863	0.921863	0.921863	NA	1	0
intron_5_112259292_112259891	ENSG00000129595.12	0.315382	15	2	0.142	Colon_Transverse	0.860912	Minor_Salivary_Gland	8.0347	1.14522e-33	6.9653	-0.450985	1.46838	0.779098	0.712316	2	0
intron_5_112259979_112262494	ENSG00000129595.12	0.142	30	1	0.142	Adrenal_Gland	0.142	Brain_Caudate_basal_ganglia	30	1.00829e-15	30	-1.46838	1.46838	-0.978923	1.11318	1	0
intron_5_112259979_112262494	ENSG00000129595.12	0.142	30	1	0.142	Adrenal_Gland	0.142	Brain_Caudate_basal_ganglia	30	1.00829e-15	30	-1.46838	1.46838	-0.978923	1.11318	1	0
intron_5_112259979_112262494	ENSG00000129595.12	0.142	30	1	0.142	Adrenal_Gland	0.142	Brain_Caudate_basal_ganglia	30	1.00829e-15	30	-1.46838	1.46838	-0.978923	1.11318	1	0
intron_5_112259979_112262494	ENSG00000129595.12	0.142	30	1	0.142	Adrenal_Gland	0.142	Brain_Caudate_basal_ganglia	30	1.00829e-15	30	-1.46838	1.46838	-0.978923	1.11318	1	0
intron_5_112280323_112307386	ENSG00000129595.12	0.0668792	2	2	0.02513	Thyroid	0.5344	Heart_Atrial_Appendage	1.00315	0.996852	0.996852	0.621303	2.2394	1.43035	1.14417	2	0
intron_5_112307490_112418941	ENSG00000129595.12	0.437457	1	1	0.437457	Breast_Mammary_Tissue	0.437457	Breast_Mammary_Tissue	1	1	1	0.776494	0.776494	0.776494	NA	1	0
intron_5_112864528_112864621	ENSG00000153037.13	0.01039	9	1	0.01039	Brain_Hippocampus	0.01039	Adipose_Visceral_Omentum	9	1.23091e-17	9	-2.56257	2.56257	0.28473	2.70119	1	0
intron_5_112864528_112864621	ENSG00000153037.13	0.01039	9	1	0.01039	Brain_Hippocampus	0.01039	Adipose_Visceral_Omentum	9	1.23091e-17	9	-2.56257	2.56257	0.28473	2.70119	1	0
intron_5_112864528_112864621	ENSG00000153037.13	0.01039	9	1	0.01039	Brain_Hippocampus	0.01039	Adipose_Visceral_Omentum	9	1.23091e-17	9	-2.56257	2.56257	0.28473	2.70119	1	0
intron_5_112887183_112921163	ENSG00000129625.12	0.0125183	3	1	0.006118	Brain_Amygdala	0.01912	Brain_Cerebellum	2.94603	2.27195e-34	2.94603	2.34318	2.74139	2.47592	0.229904	1	0
intron_5_112902518_112921163	ENSG00000129625.12	0.01419	8	1	0.01419	Kidney_Cortex	0.01419	Adipose_Visceral_Omentum	8	4.75953e-17	8	-2.45242	-2.45242	-2.45242	2.37376e-16	1	0
intron_5_112902518_112921163	ENSG00000129625.12	0.01419	8	1	0.01419	Kidney_Cortex	0.01419	Adipose_Visceral_Omentum	8	4.75953e-17	8	-2.45242	-2.45242	-2.45242	2.37376e-16	1	0
intron_5_112921256_112922073	ENSG00000129625.12	0.0642244	21	2	0.0176678	Brain_Frontal_Cortex_BA9	0.4344	Brain_Anterior_cingulate_cortex_BA24	17.1875	2.42059e-17	3.77396	-2.37251	0.781685	-0.699535	1.03435	2	0
intron_5_112921256_112922073	ENSG00000129625.12	0.0642244	21	2	0.0176678	Brain_Frontal_Cortex_BA9	0.4344	Brain_Anterior_cingulate_cortex_BA24	17.1875	2.42059e-17	3.77396	-2.37251	0.781685	-0.699535	1.03435	2	0
intron_5_112921256_112922073	ENSG00000129625.12	0.0642244	21	2	0.0176678	Brain_Frontal_Cortex_BA9	0.4344	Brain_Anterior_cingulate_cortex_BA24	17.1875	2.42059e-17	3.77396	-2.37251	0.781685	-0.699535	1.03435	2	0
intron_5_112976986_112981042	ENSG00000172795.15	0.135463	8	2	0.04682	Lung	0.0563	Cells_Cultured_fibroblasts	7.68957	3.42489e-17	0.310426	1.90871	1.98792	1.95822	0.0409995	2	0
intron_5_112976986_112981042	ENSG00000172795.15	0.135463	8	2	0.04682	Lung	0.0563	Cells_Cultured_fibroblasts	7.68957	3.42489e-17	0.310426	1.90871	1.98792	1.95822	0.0409995	2	0
intron_5_112976986_112983974	ENSG00000172795.15	0.0748679	18	3	0.0179	Brain_Hippocampus	0.6758	Muscle_Skeletal	15.3188	2.9907e-17	0.722377	-2.36768	0.418201	-1.95279	0.970746	3	0
intron_5_112976986_112983974	ENSG00000172795.15	0.0748679	18	3	0.0179	Brain_Hippocampus	0.6758	Muscle_Skeletal	15.3188	2.9907e-17	0.722377	-2.36768	0.418201	-1.95279	0.970746	3	0
intron_5_112976986_112983974	ENSG00000172795.15	0.0748679	18	3	0.0179	Brain_Hippocampus	0.6758	Muscle_Skeletal	15.3188	2.9907e-17	0.722377	-2.36768	0.418201	-1.95279	0.970746	3	0
intron_5_112976986_112983974	ENSG00000172795.15	0.0748679	18	3	0.0179	Brain_Hippocampus	0.6758	Muscle_Skeletal	15.3188	2.9907e-17	0.722377	-2.36768	0.418201	-1.95279	0.970746	3	0
intron_5_112976986_112985835	ENSG00000172795.15	0.0460842	30	1	0.04682	Small_Intestine_Terminal_Ileum	0.0563	Colon_Transverse	29.564	9.8349e-16	29.564	-1.98792	-1.90871	-1.98	0.0241719	1	0
intron_5_112976986_112985835	ENSG00000172795.15	0.0460842	30	1	0.04682	Small_Intestine_Terminal_Ileum	0.0563	Colon_Transverse	29.564	9.8349e-16	29.564	-1.98792	-1.90871	-1.98	0.0241719	1	0
intron_5_112976986_112985835	ENSG00000172795.15	0.0460842	30	1	0.04682	Small_Intestine_Terminal_Ileum	0.0563	Colon_Transverse	29.564	9.8349e-16	29.564	-1.98792	-1.90871	-1.98	0.0241719	1	0
intron_5_112976986_112985835	ENSG00000172795.15	0.0460842	30	1	0.04682	Small_Intestine_Terminal_Ileum	0.0563	Colon_Transverse	29.564	9.8349e-16	29.564	-1.98792	-1.90871	-1.98	0.0241719	1	0
intron_5_112976986_112985835	ENSG00000172795.15	0.0460842	30	1	0.04682	Small_Intestine_Terminal_Ileum	0.0563	Colon_Transverse	29.564	9.8349e-16	29.564	-1.98792	-1.90871	-1.98	0.0241719	1	0
intron_5_112976986_112985835	ENSG00000172795.15	0.0460842	30	1	0.04682	Small_Intestine_Terminal_Ileum	0.0563	Colon_Transverse	29.564	9.8349e-16	29.564	-1.98792	-1.90871	-1.98	0.0241719	1	0
intron_5_112981171_112983974	ENSG00000172795.15	0.077298	4	3	0.02442	Cells_Cultured_fibroblasts	0.525	Spleen	2.98488	4.6659e-17	0.145675	-0.635657	2.25046	1.44349	1.39543	3	0
intron_5_112992248_112992672	ENSG00000172795.15	0.0150994	21	2	0.004767	Artery_Aorta	0.2305	Esophagus_Muscularis	19.6301	1.50476e-17	0.965807	-2.82237	1.19907	-2.59789	0.882993	2	0
intron_5_112992248_112992672	ENSG00000172795.15	0.0150994	21	2	0.004767	Artery_Aorta	0.2305	Esophagus_Muscularis	19.6301	1.50476e-17	0.965807	-2.82237	1.19907	-2.59789	0.882993	2	0
intron_5_112992248_112992672	ENSG00000172795.15	0.0150994	21	2	0.004767	Artery_Aorta	0.2305	Esophagus_Muscularis	19.6301	1.50476e-17	0.965807	-2.82237	1.19907	-2.59789	0.882993	2	0
intron_5_112992248_112992672	ENSG00000172795.15	0.0150994	21	2	0.004767	Artery_Aorta	0.2305	Esophagus_Muscularis	19.6301	1.50476e-17	0.965807	-2.82237	1.19907	-2.59789	0.882993	2	0
intron_5_113008042_113010756	ENSG00000172795.15	0.04116	5	1	0.04116	Esophagus_Muscularis	0.04116	Brain_Cerebellum	5	4.53315e-33	5	2.04191	2.04191	2.04191	3.14018e-16	1	0
intron_5_113027482_113028934	ENSG00000171444.17	0.01651	6	1	0.01651	Brain_Cerebellum	0.01651	Cells_Cultured_fibroblasts	6	2.32833e-65	6	-2.39744	-2.39744	-2.39744	2.80867e-16	1	0
intron_5_113029056_113043530	ENSG00000171444.17	0.01236	2	1	0.01236	Lung	0.01236	Lung	2	3.3547e-17	2	2.5017	2.5017	2.5017	0	1	0
intron_5_113043630_113044456	ENSG00000171444.17	0.055044	9	1	0.0385349	Artery_Aorta	0.08341	Heart_Left_Ventricle	8.80696	2.58117e-20	8.80696	1.73123	2.06912	1.8971	0.134936	1	0
intron_5_113043630_113044456	ENSG00000171444.17	0.055044	9	1	0.0385349	Artery_Aorta	0.08341	Heart_Left_Ventricle	8.80696	2.58117e-20	8.80696	1.73123	2.06912	1.8971	0.134936	1	0
intron_5_113043630_113049093	ENSG00000171444.17	0.159007	24	2	0.0391053	Small_Intestine_Terminal_Ileum	0.6541	Artery_Coronary	22.3652	1.80614e-18	1.30136	-2.06308	-0.448074	-1.78664	0.347431	2	0
intron_5_113043630_113049093	ENSG00000171444.17	0.159007	24	2	0.0391053	Small_Intestine_Terminal_Ileum	0.6541	Artery_Coronary	22.3652	1.80614e-18	1.30136	-2.06308	-0.448074	-1.78664	0.347431	2	0
intron_5_113043630_113049093	ENSG00000171444.17	0.159007	24	2	0.0391053	Small_Intestine_Terminal_Ileum	0.6541	Artery_Coronary	22.3652	1.80614e-18	1.30136	-2.06308	-0.448074	-1.78664	0.347431	2	0
intron_5_113043630_113049093	ENSG00000171444.17	0.159007	24	2	0.0391053	Small_Intestine_Terminal_Ileum	0.6541	Artery_Coronary	22.3652	1.80614e-18	1.30136	-2.06308	-0.448074	-1.78664	0.347431	2	0
intron_5_113515362_113524981	ENSG00000047188.15	0.03951	42	1	0.03951	Adipose_Subcutaneous	0.03951	Artery_Tibial	42	4.81336e-16	42	-2.05884	2.05884	1.9608	0.63537	1	0
intron_5_113515362_113524981	ENSG00000047188.15	0.03951	42	1	0.03951	Adipose_Subcutaneous	0.03951	Artery_Tibial	42	4.81336e-16	42	-2.05884	2.05884	1.9608	0.63537	1	0
intron_5_113515362_113524981	ENSG00000047188.15	0.03951	42	1	0.03951	Adipose_Subcutaneous	0.03951	Artery_Tibial	42	4.81336e-16	42	-2.05884	2.05884	1.9608	0.63537	1	0
intron_5_113515362_113524981	ENSG00000047188.15	0.03951	42	1	0.03951	Adipose_Subcutaneous	0.03951	Artery_Tibial	42	4.81336e-16	42	-2.05884	2.05884	1.9608	0.63537	1	0
intron_5_113515362_113532879	ENSG00000047188.15	0.00187618	41	4	0.00211	Brain_Amygdala	0.8611	Brain_Caudate_basal_ganglia	21.684	6.68022e-16	2.04632	-3.0743	0.308765	-1.26849	1.52382	4	0
intron_5_113515362_113532879	ENSG00000047188.15	0.00187618	41	4	0.00211	Brain_Amygdala	0.8611	Brain_Caudate_basal_ganglia	21.684	6.68022e-16	2.04632	-3.0743	0.308765	-1.26849	1.52382	4	0
intron_5_113515362_113532879	ENSG00000047188.15	0.00187618	41	4	0.00211	Brain_Amygdala	0.8611	Brain_Caudate_basal_ganglia	21.684	6.68022e-16	2.04632	-3.0743	0.308765	-1.26849	1.52382	4	0
intron_5_113515362_113532879	ENSG00000047188.15	0.00187618	41	4	0.00211	Brain_Amygdala	0.8611	Brain_Caudate_basal_ganglia	21.684	6.68022e-16	2.04632	-3.0743	0.308765	-1.26849	1.52382	4	0
intron_5_113515362_113532879	ENSG00000047188.15	0.00187618	41	4	0.00211	Brain_Amygdala	0.8611	Brain_Caudate_basal_ganglia	21.684	6.68022e-16	2.04632	-3.0743	0.308765	-1.26849	1.52382	4	0
intron_5_113515362_113532879	ENSG00000047188.15	0.00187618	41	4	0.00211	Brain_Amygdala	0.8611	Brain_Caudate_basal_ganglia	21.684	6.68022e-16	2.04632	-3.0743	0.308765	-1.26849	1.52382	4	0
intron_5_113525177_113526586	ENSG00000047188.15	0.929487	43	2	0.7207	Pancreas	0.97325	Brain_Putamen_basal_ganglia	41.0731	1.00621e-15	1.92686	-0.357523	0.357523	-0.0107481	0.353755	2	0
intron_5_113525177_113526586	ENSG00000047188.15	0.929487	43	2	0.7207	Pancreas	0.97325	Brain_Putamen_basal_ganglia	41.0731	1.00621e-15	1.92686	-0.357523	0.357523	-0.0107481	0.353755	2	0
intron_5_113525177_113526586	ENSG00000047188.15	0.929487	43	2	0.7207	Pancreas	0.97325	Brain_Putamen_basal_ganglia	41.0731	1.00621e-15	1.92686	-0.357523	0.357523	-0.0107481	0.353755	2	0
intron_5_113525177_113526586	ENSG00000047188.15	0.929487	43	2	0.7207	Pancreas	0.97325	Brain_Putamen_basal_ganglia	41.0731	1.00621e-15	1.92686	-0.357523	0.357523	-0.0107481	0.353755	2	0
intron_5_113525177_113526586	ENSG00000047188.15	0.929487	43	2	0.7207	Pancreas	0.97325	Brain_Putamen_basal_ganglia	41.0731	1.00621e-15	1.92686	-0.357523	0.357523	-0.0107481	0.353755	2	0
intron_5_113525177_113526586	ENSG00000047188.15	0.929487	43	2	0.7207	Pancreas	0.97325	Brain_Putamen_basal_ganglia	41.0731	1.00621e-15	1.92686	-0.357523	0.357523	-0.0107481	0.353755	2	0
intron_5_113533045_113534305	ENSG00000047188.15	0.002707	3	1	0.002707	Brain_Cerebellar_Hemisphere	0.002707	Brain_Cerebellar_Hemisphere	3	2.11126e-48	3	-2.99919	-2.99919	-2.99919	0	1	0
intron_5_113534407_113535642	ENSG00000047188.15	0.00600103	18	2	0.003713	Brain_Cortex	0.08438	Adipose_Visceral_Omentum	17.3511	3.68587e-18	0.64889	-2.90157	-1.72582	-1.94347	0.429718	2	0
intron_5_113534407_113535642	ENSG00000047188.15	0.00600103	18	2	0.003713	Brain_Cortex	0.08438	Adipose_Visceral_Omentum	17.3511	3.68587e-18	0.64889	-2.90157	-1.72582	-1.94347	0.429718	2	0
intron_5_113534407_113535642	ENSG00000047188.15	0.00600103	18	2	0.003713	Brain_Cortex	0.08438	Adipose_Visceral_Omentum	17.3511	3.68587e-18	0.64889	-2.90157	-1.72582	-1.94347	0.429718	2	0
intron_5_113534407_113535642	ENSG00000047188.15	0.00600103	18	2	0.003713	Brain_Cortex	0.08438	Adipose_Visceral_Omentum	17.3511	3.68587e-18	0.64889	-2.90157	-1.72582	-1.94347	0.429718	2	0
intron_5_113541116_113542368	ENSG00000047188.15	0.54689	13	3	0.1899	Artery_Aorta	0.971195	Heart_Atrial_Appendage	7.59797	1.62272e-17	1.60502	-1.31087	1.31087	0.0534746	1.01771	3	0
intron_5_113541116_113542368	ENSG00000047188.15	0.54689	13	3	0.1899	Artery_Aorta	0.971195	Heart_Atrial_Appendage	7.59797	1.62272e-17	1.60502	-1.31087	1.31087	0.0534746	1.01771	3	0
intron_5_113541116_113542368	ENSG00000047188.15	0.54689	13	3	0.1899	Artery_Aorta	0.971195	Heart_Atrial_Appendage	7.59797	1.62272e-17	1.60502	-1.31087	1.31087	0.0534746	1.01771	3	0
intron_5_113556134_113561080	ENSG00000047188.15	0.125695	32	3	0.0101676	Heart_Atrial_Appendage	0.983118	Testis	26.4306	1.21351e-15	1.44699	-0.108877	2.57008	2.00157	0.76847	3	0
intron_5_113556134_113561080	ENSG00000047188.15	0.125695	32	3	0.0101676	Heart_Atrial_Appendage	0.983118	Testis	26.4306	1.21351e-15	1.44699	-0.108877	2.57008	2.00157	0.76847	3	0
intron_5_113556134_113561080	ENSG00000047188.15	0.125695	32	3	0.0101676	Heart_Atrial_Appendage	0.983118	Testis	26.4306	1.21351e-15	1.44699	-0.108877	2.57008	2.00157	0.76847	3	0
intron_5_113564131_113565893	ENSG00000047188.15	0.0124	12	1	0.0124	Adipose_Visceral_Omentum	0.0124	Adipose_Visceral_Omentum	12	1.49763e-19	12	-2.50055	-2.50055	-2.50055	0	1	0
intron_5_113579695_113581417	ENSG00000047188.15	1.11369e-20	30	4	1.129e-21	Minor_Salivary_Gland	0.2626	Brain_Hippocampus	27.0112	4.25419e-16	0.929923	-9.56436	2.40213	-0.806485	2.82393	4	0
intron_5_113579695_113581417	ENSG00000047188.15	1.11369e-20	30	4	1.129e-21	Minor_Salivary_Gland	0.2626	Brain_Hippocampus	27.0112	4.25419e-16	0.929923	-9.56436	2.40213	-0.806485	2.82393	4	0
intron_5_113579695_113581417	ENSG00000047188.15	1.11369e-20	30	4	1.129e-21	Minor_Salivary_Gland	0.2626	Brain_Hippocampus	27.0112	4.25419e-16	0.929923	-9.56436	2.40213	-0.806485	2.82393	4	0
intron_5_113581709_113584302	ENSG00000047188.15	0.1178	15	1	0.1178	Adipose_Subcutaneous	0.1178	Artery_Tibial	15	5.54393e-18	15	-1.56407	-1.56407	-1.56407	1.18688e-16	1	0
intron_5_113592178_113593303	ENSG00000047188.15	0.00954358	10	2	0.002719	Brain_Cerebellar_Hemisphere	0.823824	Brain_Cerebellum	8.64547	9.76836e-18	1.34166	-2.99784	2.99784	0.241615	2.95005	2	0
intron_5_113592178_113593303	ENSG00000047188.15	0.00954358	10	2	0.002719	Brain_Cerebellar_Hemisphere	0.823824	Brain_Cerebellum	8.64547	9.76836e-18	1.34166	-2.99784	2.99784	0.241615	2.95005	2	0
intron_5_113592178_113593303	ENSG00000047188.15	0.00954358	10	2	0.002719	Brain_Cerebellar_Hemisphere	0.823824	Brain_Cerebellum	8.64547	9.76836e-18	1.34166	-2.99784	2.99784	0.241615	2.95005	2	0
intron_5_113593390_113593482	ENSG00000047188.15	0.010617	12	3	0.003052	Brain_Cerebellum	0.9306	Testis	10.2996	3.67077e-18	0.622855	-2.96245	-0.08709	-0.625237	0.78765	3	0
intron_5_113593390_113593482	ENSG00000047188.15	0.010617	12	3	0.003052	Brain_Cerebellum	0.9306	Testis	10.2996	3.67077e-18	0.622855	-2.96245	-0.08709	-0.625237	0.78765	3	0
intron_5_114364001_114404438	ENSG00000080709.14	0.0001578	5	1	0.0001578	Brain_Spinal_cord_cervical_c-1	0.0001578	Adrenal_Gland	5	4.60998e-18	5	-3.77846	3.77846	2.26708	3.37956	1	0
intron_5_115231021_115236390	ENSG00000164219.9	0.00574388	16	2	0.001317	Adrenal_Gland	0.4079	Heart_Atrial_Appendage	15.0751	1.87247e-17	0.924854	-3.21225	-0.827595	-3.06321	0.596164	2	0
intron_5_115231021_115236390	ENSG00000164219.9	0.00574388	16	2	0.001317	Adrenal_Gland	0.4079	Heart_Atrial_Appendage	15.0751	1.87247e-17	0.924854	-3.21225	-0.827595	-3.06321	0.596164	2	0
intron_5_115269000_115269703	ENSG00000164221.12	0.0049672	19	2	0.00113873	Artery_Tibial	0.874	Minor_Salivary_Gland	18.0095	1.69889e-17	0.990506	-3.2538	0.15858	-0.0210192	0.782853	2	0
intron_5_115269000_115271213	ENSG00000164221.12	0.5594	33	2	0.001745	Pituitary	0.874	Artery_Aorta	24.3418	9.78589e-16	7.82683	-3.13052	-0.15858	-0.575595	0.560687	2	0
intron_5_115269000_115271213	ENSG00000164221.12	0.5594	33	2	0.001745	Pituitary	0.874	Artery_Aorta	24.3418	9.78589e-16	7.82683	-3.13052	-0.15858	-0.575595	0.560687	2	0
intron_5_115269000_115271213	ENSG00000164221.12	0.5594	33	2	0.001745	Pituitary	0.874	Artery_Aorta	24.3418	9.78589e-16	7.82683	-3.13052	-0.15858	-0.575595	0.560687	2	0
intron_5_115271626_115275216	ENSG00000164221.12	0.6572	39	1	0.6572	Brain_Amygdala	0.6572	Adipose_Subcutaneous	39	1.26657e-15	39	-0.443782	0.443782	-0.0796532	0.442282	1	0
intron_5_115271626_115275216	ENSG00000164221.12	0.6572	39	1	0.6572	Brain_Amygdala	0.6572	Adipose_Subcutaneous	39	1.26657e-15	39	-0.443782	0.443782	-0.0796532	0.442282	1	0
intron_5_115525617_115542950	ENSG00000145780.7	0.78281	6	2	0.5206	Breast_Mammary_Tissue	0.7443	Minor_Salivary_Gland	5.00739	1.72762e-19	0.992606	0.326164	0.642421	0.589711	0.129111	2	0
intron_5_115616445_115620435	ENSG00000243414.5	0.7482	11	1	0.7482	Adipose_Visceral_Omentum	0.7482	Adipose_Subcutaneous	11	5.57847e-17	11	0.321014	0.321014	0.321014	3.04047e-17	1	0
intron_5_115616445_115620435	ENSG00000134970.13	0.7482	11	1	0.7482	Adipose_Visceral_Omentum	0.7482	Adipose_Subcutaneous	11	5.57847e-17	11	0.321014	0.321014	0.321014	3.04047e-17	1	0
intron_5_115616445_115620435	ENSG00000243414.5	0.7482	11	1	0.7482	Adipose_Visceral_Omentum	0.7482	Adipose_Subcutaneous	11	5.57847e-17	11	0.321014	0.321014	0.321014	3.04047e-17	1	0
intron_5_115616445_115620435	ENSG00000134970.13	0.7482	11	1	0.7482	Adipose_Visceral_Omentum	0.7482	Adipose_Subcutaneous	11	5.57847e-17	11	0.321014	0.321014	0.321014	3.04047e-17	1	0
intron_5_115806518_115808450	ENSG00000129596.4	0.2571	2	1	0.2571	Adipose_Visceral_Omentum	0.2571	Adipose_Visceral_Omentum	2	3.3547e-17	2	1.13327	1.13327	1.13327	0	1	0
intron_5_115806518_115811161	ENSG00000129596.4	0.00331533	14	2	0.005415	Adrenal_Gland	0.02061	Adipose_Visceral_Omentum	8.44313	7.20113e-33	5.55687	-2.78125	2.31505	-1.52269	2.09078	2	0
intron_5_115806518_115811161	ENSG00000129596.4	0.00331533	14	2	0.005415	Adrenal_Gland	0.02061	Adipose_Visceral_Omentum	8.44313	7.20113e-33	5.55687	-2.78125	2.31505	-1.52269	2.09078	2	0
intron_5_115832664_115837628	ENSG00000145782.12	0.448829	44	2	0.202922	Pancreas	0.4643	Artery_Tibial	26.3043	3.48424e-16	17.6957	-1.26527	1.27327	-0.497379	0.851601	2	0
intron_5_115832664_115837628	ENSG00000145782.12	0.448829	44	2	0.202922	Pancreas	0.4643	Artery_Tibial	26.3043	3.48424e-16	17.6957	-1.26527	1.27327	-0.497379	0.851601	2	0
intron_5_115832664_115837628	ENSG00000145782.12	0.448829	44	2	0.202922	Pancreas	0.4643	Artery_Tibial	26.3043	3.48424e-16	17.6957	-1.26527	1.27327	-0.497379	0.851601	2	0
intron_5_115832664_115837628	ENSG00000145782.12	0.448829	44	2	0.202922	Pancreas	0.4643	Artery_Tibial	26.3043	3.48424e-16	17.6957	-1.26527	1.27327	-0.497379	0.851601	2	0
intron_5_115832664_115837628	ENSG00000145782.12	0.448829	44	2	0.202922	Pancreas	0.4643	Artery_Tibial	26.3043	3.48424e-16	17.6957	-1.26527	1.27327	-0.497379	0.851601	2	0
intron_5_115832664_115837628	ENSG00000145782.12	0.448829	44	2	0.202922	Pancreas	0.4643	Artery_Tibial	26.3043	3.48424e-16	17.6957	-1.26527	1.27327	-0.497379	0.851601	2	0
intron_5_115837764_115840497	ENSG00000145782.12	0.413019	49	3	0.0819848	Vagina	0.841077	Brain_Cerebellum	24.0943	6.18304e-16	7.02022	-1.17824	1.73928	0.251951	0.800263	3	0
intron_5_115837764_115840497	ENSG00000145782.12	0.413019	49	3	0.0819848	Vagina	0.841077	Brain_Cerebellum	24.0943	6.18304e-16	7.02022	-1.17824	1.73928	0.251951	0.800263	3	0
intron_5_115837764_115840497	ENSG00000145782.12	0.413019	49	3	0.0819848	Vagina	0.841077	Brain_Cerebellum	24.0943	6.18304e-16	7.02022	-1.17824	1.73928	0.251951	0.800263	3	0
intron_5_115837764_115840497	ENSG00000145782.12	0.413019	49	3	0.0819848	Vagina	0.841077	Brain_Cerebellum	24.0943	6.18304e-16	7.02022	-1.17824	1.73928	0.251951	0.800263	3	0
intron_5_115837764_115840497	ENSG00000145782.12	0.413019	49	3	0.0819848	Vagina	0.841077	Brain_Cerebellum	24.0943	6.18304e-16	7.02022	-1.17824	1.73928	0.251951	0.800263	3	0
intron_5_115837764_115840497	ENSG00000145782.12	0.413019	49	3	0.0819848	Vagina	0.841077	Brain_Cerebellum	24.0943	6.18304e-16	7.02022	-1.17824	1.73928	0.251951	0.800263	3	0
intron_5_115837764_115840497	ENSG00000145782.12	0.413019	49	3	0.0819848	Vagina	0.841077	Brain_Cerebellum	24.0943	6.18304e-16	7.02022	-1.17824	1.73928	0.251951	0.800263	3	0
intron_5_115837764_115840818	ENSG00000145782.12	0.0644758	38	2	0.0241708	Brain_Cortex	0.2631	Adipose_Visceral_Omentum	35.0879	6.96666e-16	2.60949	-1.11909	2.2544	1.1374	0.465395	2	0
intron_5_115837764_115840818	ENSG00000145782.12	0.0644758	38	2	0.0241708	Brain_Cortex	0.2631	Adipose_Visceral_Omentum	35.0879	6.96666e-16	2.60949	-1.11909	2.2544	1.1374	0.465395	2	0
intron_5_115837764_115840818	ENSG00000145782.12	0.0644758	38	2	0.0241708	Brain_Cortex	0.2631	Adipose_Visceral_Omentum	35.0879	6.96666e-16	2.60949	-1.11909	2.2544	1.1374	0.465395	2	0
intron_5_115837764_115841390	ENSG00000145782.12	0.206249	41	2	0.0788986	Liver	0.8405	Nerve_Tibial	35.0093	6.04255e-16	5.99071	-0.201254	1.75711	1.47052	0.70078	2	0
intron_5_115837764_115841390	ENSG00000145782.12	0.206249	41	2	0.0788986	Liver	0.8405	Nerve_Tibial	35.0093	6.04255e-16	5.99071	-0.201254	1.75711	1.47052	0.70078	2	0
intron_5_115837764_115841390	ENSG00000145782.12	0.206249	41	2	0.0788986	Liver	0.8405	Nerve_Tibial	35.0093	6.04255e-16	5.99071	-0.201254	1.75711	1.47052	0.70078	2	0
intron_5_115837764_115841390	ENSG00000145782.12	0.206249	41	2	0.0788986	Liver	0.8405	Nerve_Tibial	35.0093	6.04255e-16	5.99071	-0.201254	1.75711	1.47052	0.70078	2	0
intron_5_115837764_115841390	ENSG00000145782.12	0.206249	41	2	0.0788986	Liver	0.8405	Nerve_Tibial	35.0093	6.04255e-16	5.99071	-0.201254	1.75711	1.47052	0.70078	2	0
intron_5_115837764_115841390	ENSG00000145782.12	0.206249	41	2	0.0788986	Liver	0.8405	Nerve_Tibial	35.0093	6.04255e-16	5.99071	-0.201254	1.75711	1.47052	0.70078	2	0
intron_5_115840612_115840818	ENSG00000145782.12	0.065237	39	2	0.0215947	Brain_Amygdala	0.8405	Colon_Sigmoid	32.0094	6.97114e-16	6.99061	0.201254	2.29742	0.792185	0.852174	2	0
intron_5_115840612_115840818	ENSG00000145782.12	0.065237	39	2	0.0215947	Brain_Amygdala	0.8405	Colon_Sigmoid	32.0094	6.97114e-16	6.99061	0.201254	2.29742	0.792185	0.852174	2	0
intron_5_115840612_115840818	ENSG00000145782.12	0.065237	39	2	0.0215947	Brain_Amygdala	0.8405	Colon_Sigmoid	32.0094	6.97114e-16	6.99061	0.201254	2.29742	0.792185	0.852174	2	0
intron_5_115840612_115840818	ENSG00000145782.12	0.065237	39	2	0.0215947	Brain_Amygdala	0.8405	Colon_Sigmoid	32.0094	6.97114e-16	6.99061	0.201254	2.29742	0.792185	0.852174	2	0
intron_5_115840612_115841390	ENSG00000145782.12	0.987506	45	1	0.301847	Brain_Anterior_cingulate_cortex_BA24	0.8405	Artery_Aorta	44.1482	7.47222e-16	44.1482	-1.03248	0.201254	0.00903298	0.397669	1	0
intron_5_115840612_115841390	ENSG00000145782.12	0.987506	45	1	0.301847	Brain_Anterior_cingulate_cortex_BA24	0.8405	Artery_Aorta	44.1482	7.47222e-16	44.1482	-1.03248	0.201254	0.00903298	0.397669	1	0
intron_5_115840612_115841390	ENSG00000145782.12	0.987506	45	1	0.301847	Brain_Anterior_cingulate_cortex_BA24	0.8405	Artery_Aorta	44.1482	7.47222e-16	44.1482	-1.03248	0.201254	0.00903298	0.397669	1	0
intron_5_115840612_115841390	ENSG00000145782.12	0.987506	45	1	0.301847	Brain_Anterior_cingulate_cortex_BA24	0.8405	Artery_Aorta	44.1482	7.47222e-16	44.1482	-1.03248	0.201254	0.00903298	0.397669	1	0
intron_5_115840612_115841390	ENSG00000145782.12	0.987506	45	1	0.301847	Brain_Anterior_cingulate_cortex_BA24	0.8405	Artery_Aorta	44.1482	7.47222e-16	44.1482	-1.03248	0.201254	0.00903298	0.397669	1	0
intron_5_115840934_115841390	ENSG00000145782.12	0.0100683	13	1	0.01022	Adipose_Visceral_Omentum	0.0123209	Esophagus_Mucosa	12.8971	1.15549e-17	12.8971	2.50282	2.5683	2.56326	0.0181603	1	0
intron_5_115840934_115841390	ENSG00000145782.12	0.0100683	13	1	0.01022	Adipose_Visceral_Omentum	0.0123209	Esophagus_Mucosa	12.8971	1.15549e-17	12.8971	2.50282	2.5683	2.56326	0.0181603	1	0
intron_5_115842106_115852979	ENSG00000177879.15	0.281855	14	2	0.0746	Minor_Salivary_Gland	0.9712	Adipose_Subcutaneous	12.6545	1.20611e-17	0.994743	-0.0361033	1.78292	1.39597	0.589754	2	0
intron_5_115842106_115852979	ENSG00000177879.15	0.281855	14	2	0.0746	Minor_Salivary_Gland	0.9712	Adipose_Subcutaneous	12.6545	1.20611e-17	0.994743	-0.0361033	1.78292	1.39597	0.589754	2	0
intron_5_115842106_115866670	ENSG00000177879.15	0.0395331	30	3	0.0746	Cells_EBV-transformed_lymphocytes	0.5656	Skin_Not_Sun_Exposed_Suprapubic	18.6975	1.20661e-15	0.786786	-1.78292	0.930527	-0.610574	1.18053	3	0
intron_5_115842106_115866670	ENSG00000177879.15	0.0395331	30	3	0.0746	Cells_EBV-transformed_lymphocytes	0.5656	Skin_Not_Sun_Exposed_Suprapubic	18.6975	1.20661e-15	0.786786	-1.78292	0.930527	-0.610574	1.18053	3	0
intron_5_115842106_115866670	ENSG00000177879.15	0.0395331	30	3	0.0746	Cells_EBV-transformed_lymphocytes	0.5656	Skin_Not_Sun_Exposed_Suprapubic	18.6975	1.20661e-15	0.786786	-1.78292	0.930527	-0.610574	1.18053	3	0
intron_5_115842106_115866670	ENSG00000177879.15	0.0395331	30	3	0.0746	Cells_EBV-transformed_lymphocytes	0.5656	Skin_Not_Sun_Exposed_Suprapubic	18.6975	1.20661e-15	0.786786	-1.78292	0.930527	-0.610574	1.18053	3	0
intron_5_115853014_115866670	ENSG00000177879.15	0.544319	19	1	0.5237	Breast_Mammary_Tissue	0.5656	Skin_Not_Sun_Exposed_Suprapubic	18.9381	2.20836e-17	18.9381	0.574544	0.637652	0.605294	0.0278705	1	0
intron_5_115853014_115866670	ENSG00000177879.15	0.544319	19	1	0.5237	Breast_Mammary_Tissue	0.5656	Skin_Not_Sun_Exposed_Suprapubic	18.9381	2.20836e-17	18.9381	0.574544	0.637652	0.605294	0.0278705	1	0
intron_5_115853014_115866670	ENSG00000177879.15	0.544319	19	1	0.5237	Breast_Mammary_Tissue	0.5656	Skin_Not_Sun_Exposed_Suprapubic	18.9381	2.20836e-17	18.9381	0.574544	0.637652	0.605294	0.0278705	1	0
intron_5_115866761_115870017	ENSG00000177879.15	0.381868	5	2	0.179517	Skin_Sun_Exposed_Lower_leg	0.2376	Heart_Atrial_Appendage	4.28496	3.04374e-17	0.71504	-1.34224	1.21151	-0.734751	1.09023	2	0
intron_5_115895158_115902885	ENSG00000177879.15	0.01753	44	1	0.01753	Adipose_Visceral_Omentum	0.01753	Brain_Anterior_cingulate_cortex_BA24	44	1.15356e-15	44	-2.3754	2.3754	2.26743	0.71621	1	0
intron_5_115895158_115902885	ENSG00000177879.15	0.01753	44	1	0.01753	Adipose_Visceral_Omentum	0.01753	Brain_Anterior_cingulate_cortex_BA24	44	1.15356e-15	44	-2.3754	2.3754	2.26743	0.71621	1	0
intron_5_115895158_115902885	ENSG00000177879.15	0.01753	44	1	0.01753	Adipose_Visceral_Omentum	0.01753	Brain_Anterior_cingulate_cortex_BA24	44	1.15356e-15	44	-2.3754	2.3754	2.26743	0.71621	1	0
intron_5_115895158_115902885	ENSG00000177879.15	0.01753	44	1	0.01753	Adipose_Visceral_Omentum	0.01753	Brain_Anterior_cingulate_cortex_BA24	44	1.15356e-15	44	-2.3754	2.3754	2.26743	0.71621	1	0
intron_5_115895158_115902885	ENSG00000177879.15	0.01753	44	1	0.01753	Adipose_Visceral_Omentum	0.01753	Brain_Anterior_cingulate_cortex_BA24	44	1.15356e-15	44	-2.3754	2.3754	2.26743	0.71621	1	0
intron_5_115895158_115902885	ENSG00000177879.15	0.01753	44	1	0.01753	Adipose_Visceral_Omentum	0.01753	Brain_Anterior_cingulate_cortex_BA24	44	1.15356e-15	44	-2.3754	2.3754	2.26743	0.71621	1	0
intron_5_115895158_115902885	ENSG00000177879.15	0.01753	44	1	0.01753	Adipose_Visceral_Omentum	0.01753	Brain_Anterior_cingulate_cortex_BA24	44	1.15356e-15	44	-2.3754	2.3754	2.26743	0.71621	1	0
intron_5_115895158_115913362	ENSG00000177879.15	0.01753	7	1	0.01753	Nerve_Tibial	0.01753	Adipose_Subcutaneous	7	2.69873e-34	7	-2.3754	-2.3754	-2.3754	3.14018e-16	1	0
intron_5_115895158_115913362	ENSG00000177879.15	0.01753	7	1	0.01753	Nerve_Tibial	0.01753	Adipose_Subcutaneous	7	2.69873e-34	7	-2.3754	-2.3754	-2.3754	3.14018e-16	1	0
intron_5_115895158_115913362	ENSG00000177879.15	0.01753	7	1	0.01753	Nerve_Tibial	0.01753	Adipose_Subcutaneous	7	2.69873e-34	7	-2.3754	-2.3754	-2.3754	3.14018e-16	1	0
intron_5_115956920_115958429	ENSG00000172901.19	0.664328	3	2	0.439807	Adipose_Visceral_Omentum	0.446235	Adipose_Subcutaneous	2.29576	0.000102482	0.704138	-0.77252	-0.761707	-0.768638	0.00601704	2	0
intron_5_115956920_115958429	ENSG00000172901.19	0.664328	3	2	0.439807	Adipose_Visceral_Omentum	0.446235	Adipose_Subcutaneous	2.29576	0.000102482	0.704138	-0.77252	-0.761707	-0.768638	0.00601704	2	0
intron_5_115956920_115961119	ENSG00000172901.19	0.353893	3	1	0.221902	Adipose_Subcutaneous	0.4403	Breast_Mammary_Tissue	2.95942	0.000182437	2.95942	0.771687	1.22149	0.921817	0.259521	1	0
intron_5_115956920_115961119	ENSG00000172901.19	0.353893	3	1	0.221902	Adipose_Subcutaneous	0.4403	Breast_Mammary_Tissue	2.95942	0.000182437	2.95942	0.771687	1.22149	0.921817	0.259521	1	0
intron_5_115956920_115983287	ENSG00000172901.19	0.638228	3	2	0.4403	Adipose_Visceral_Omentum	0.688574	Adipose_Subcutaneous	2.06212	1.00701e-32	0.937875	0.400792	0.771687	0.648055	0.214136	2	0
intron_5_115956920_115983287	ENSG00000172901.19	0.638228	3	2	0.4403	Adipose_Visceral_Omentum	0.688574	Adipose_Subcutaneous	2.06212	1.00701e-32	0.937875	0.400792	0.771687	0.648055	0.214136	2	0
intron_5_116001239_116002835	ENSG00000172901.19	0.86054	4	2	0.6049	Adipose_Visceral_Omentum	0.9186	Breast_Mammary_Tissue	3.03244	1.85187e-16	0.967561	0.102197	0.517367	0.413575	0.207585	2	0
intron_5_116001239_116002835	ENSG00000172901.19	0.86054	4	2	0.6049	Adipose_Visceral_Omentum	0.9186	Breast_Mammary_Tissue	3.03244	1.85187e-16	0.967561	0.102197	0.517367	0.413575	0.207585	2	0
intron_5_116005967_116010515	ENSG00000172901.19	0.748848	2	2	0.629759	Testis	0.635106	Adipose_Subcutaneous	1.20894	0.791059	0.791059	0.474552	0.482066	0.478309	0.00531304	2	0
intron_5_116005967_116012374	ENSG00000172901.19	0.648932	2	2	0.387696	Adipose_Subcutaneous	0.632	Testis	1.16076	0.839239	0.839239	0.478914	0.863803	0.671358	0.272158	2	0
intron_5_116010894_116012374	ENSG00000172901.19	0.1799	8	1	0.1799	Breast_Mammary_Tissue	0.1799	Esophagus_Gastroesophageal_Junction	8	4.22931e-17	8	1.34106	1.34106	1.34106	1.45362e-16	1	0
intron_5_116010894_116012374	ENSG00000172901.19	0.1799	8	1	0.1799	Breast_Mammary_Tissue	0.1799	Esophagus_Gastroesophageal_Junction	8	4.22931e-17	8	1.34106	1.34106	1.34106	1.45362e-16	1	0
intron_5_116015765_116022391	ENSG00000172901.19	0.5941	1	1	0.5941	Adipose_Visceral_Omentum	0.5941	Adipose_Visceral_Omentum	1	1	1	0.532904	0.532904	0.532904	NA	1	0
intron_5_116021752_116022391	ENSG00000172901.19	0.6249	1	1	0.6249	Adipose_Visceral_Omentum	0.6249	Adipose_Visceral_Omentum	1	1	1	-0.488918	-0.488918	-0.488918	NA	1	0
intron_5_116085093_116087497	ENSG00000145781.8	0.190849	12	1	0.1847	Brain_Nucleus_accumbens_basal_ganglia	0.2015	Adrenal_Gland	11.9613	1.19286e-17	11.9613	-1.32642	1.32642	-0.446235	1.28217	1	0
intron_5_116087587_116091079	ENSG00000145781.8	0.824	6	1	0.824	Breast_Mammary_Tissue	0.824	Adipose_Subcutaneous	6	9.28361e-114	6	-0.222403	0.222403	-0.0741344	0.229697	1	0
intron_5_116092695_116134068	ENSG00000145781.8	0.969084	4	2	0.8106	Adipose_Subcutaneous	0.8544	Colon_Sigmoid	3.324	2.05119e-16	0.675998	-0.239652	-0.183507	-0.225616	0.0280724	2	0
intron_5_116092700_116134068	ENSG00000145781.8	0.679406	42	3	0.2188	Brain_Spinal_cord_cervical_c-1	0.974681	Colon_Sigmoid	25.9429	6.74711e-16	4.38506	-1.22973	0.401047	-0.625628	0.491759	3	0
intron_5_116092700_116134068	ENSG00000145781.8	0.679406	42	3	0.2188	Brain_Spinal_cord_cervical_c-1	0.974681	Colon_Sigmoid	25.9429	6.74711e-16	4.38506	-1.22973	0.401047	-0.625628	0.491759	3	0
intron_5_116092700_116134068	ENSG00000145781.8	0.679406	42	3	0.2188	Brain_Spinal_cord_cervical_c-1	0.974681	Colon_Sigmoid	25.9429	6.74711e-16	4.38506	-1.22973	0.401047	-0.625628	0.491759	3	0
intron_5_116092700_116134068	ENSG00000145781.8	0.679406	42	3	0.2188	Brain_Spinal_cord_cervical_c-1	0.974681	Colon_Sigmoid	25.9429	6.74711e-16	4.38506	-1.22973	0.401047	-0.625628	0.491759	3	0
intron_5_116092700_116134068	ENSG00000145781.8	0.679406	42	3	0.2188	Brain_Spinal_cord_cervical_c-1	0.974681	Colon_Sigmoid	25.9429	6.74711e-16	4.38506	-1.22973	0.401047	-0.625628	0.491759	3	0
intron_5_116092700_116134068	ENSG00000145781.8	0.679406	42	3	0.2188	Brain_Spinal_cord_cervical_c-1	0.974681	Colon_Sigmoid	25.9429	6.74711e-16	4.38506	-1.22973	0.401047	-0.625628	0.491759	3	0
intron_5_116134178_116291517	ENSG00000145781.8	0.843939	33	3	0.337676	Brain_Hippocampus	0.9312	Brain_Caudate_basal_ganglia	19.6682	5.59057e-16	2.99012	-0.292244	0.958768	0.147657	0.37278	3	0
intron_5_116134178_116291517	ENSG00000145781.8	0.843939	33	3	0.337676	Brain_Hippocampus	0.9312	Brain_Caudate_basal_ganglia	19.6682	5.59057e-16	2.99012	-0.292244	0.958768	0.147657	0.37278	3	0
intron_5_116134178_116291517	ENSG00000145781.8	0.843939	33	3	0.337676	Brain_Hippocampus	0.9312	Brain_Caudate_basal_ganglia	19.6682	5.59057e-16	2.99012	-0.292244	0.958768	0.147657	0.37278	3	0
intron_5_116134178_116291517	ENSG00000145781.8	0.843939	33	3	0.337676	Brain_Hippocampus	0.9312	Brain_Caudate_basal_ganglia	19.6682	5.59057e-16	2.99012	-0.292244	0.958768	0.147657	0.37278	3	0
intron_5_116134178_116291517	ENSG00000145781.8	0.843939	33	3	0.337676	Brain_Hippocampus	0.9312	Brain_Caudate_basal_ganglia	19.6682	5.59057e-16	2.99012	-0.292244	0.958768	0.147657	0.37278	3	0
intron_5_116291576_116292451	ENSG00000145781.8	0.8309	31	1	0.8309	Artery_Aorta	0.8309	Adipose_Subcutaneous	31	5.47285e-16	31	-0.213547	-0.213547	-0.213547	2.82144e-17	1	0
intron_5_116291576_116292451	ENSG00000145781.8	0.8309	31	1	0.8309	Artery_Aorta	0.8309	Adipose_Subcutaneous	31	5.47285e-16	31	-0.213547	-0.213547	-0.213547	2.82144e-17	1	0
intron_5_116291576_116292451	ENSG00000145781.8	0.8309	31	1	0.8309	Artery_Aorta	0.8309	Adipose_Subcutaneous	31	5.47285e-16	31	-0.213547	-0.213547	-0.213547	2.82144e-17	1	0
intron_5_116298392_116303530	ENSG00000145781.8	0.80994	33	4	0.334337	Testis	0.820788	Lung	19.329	2.5485e-16	1.52939	-0.965415	0.70116	-0.571838	0.358092	4	0
intron_5_116298392_116303530	ENSG00000145781.8	0.80994	33	4	0.334337	Testis	0.820788	Lung	19.329	2.5485e-16	1.52939	-0.965415	0.70116	-0.571838	0.358092	4	0
intron_5_116298392_116303530	ENSG00000145781.8	0.80994	33	4	0.334337	Testis	0.820788	Lung	19.329	2.5485e-16	1.52939	-0.965415	0.70116	-0.571838	0.358092	4	0
intron_5_116298392_116303530	ENSG00000145781.8	0.80994	33	4	0.334337	Testis	0.820788	Lung	19.329	2.5485e-16	1.52939	-0.965415	0.70116	-0.571838	0.358092	4	0
intron_5_116298392_116303530	ENSG00000145781.8	0.80994	33	4	0.334337	Testis	0.820788	Lung	19.329	2.5485e-16	1.52939	-0.965415	0.70116	-0.571838	0.358092	4	0
intron_5_116298392_116303530	ENSG00000145781.8	0.80994	33	4	0.334337	Testis	0.820788	Lung	19.329	2.5485e-16	1.52939	-0.965415	0.70116	-0.571838	0.358092	4	0
intron_5_116303683_116317517	ENSG00000145781.8	0.417723	12	2	0.184604	Liver	0.385	Heart_Atrial_Appendage	8.14141	1.03355e-18	3.85859	0.868721	1.32671	0.996902	0.166322	2	0
intron_5_116303683_116317517	ENSG00000145781.8	0.417723	12	2	0.184604	Liver	0.385	Heart_Atrial_Appendage	8.14141	1.03355e-18	3.85859	0.868721	1.32671	0.996902	0.166322	2	0
intron_5_116303683_116317517	ENSG00000145781.8	0.417723	12	2	0.184604	Liver	0.385	Heart_Atrial_Appendage	8.14141	1.03355e-18	3.85859	0.868721	1.32671	0.996902	0.166322	2	0
intron_5_116303683_116399482	ENSG00000145781.8	0.697053	17	3	0.343392	Breast_Mammary_Tissue	0.9398	Ovary	12.2366	1.3957e-17	1.73892	-0.947484	-0.0755212	-0.762702	0.271442	3	0
intron_5_116303683_116399482	ENSG00000145781.8	0.697053	17	3	0.343392	Breast_Mammary_Tissue	0.9398	Ovary	12.2366	1.3957e-17	1.73892	-0.947484	-0.0755212	-0.762702	0.271442	3	0
intron_5_116317597_116318211	ENSG00000145781.8	0.784344	18	2	0.522185	Heart_Left_Ventricle	0.775	Minor_Salivary_Gland	14.9938	6.15621e-19	3.00624	0.285841	0.639981	0.569585	0.130748	2	0
intron_5_116317597_116318211	ENSG00000145781.8	0.784344	18	2	0.522185	Heart_Left_Ventricle	0.775	Minor_Salivary_Gland	14.9938	6.15621e-19	3.00624	0.285841	0.639981	0.569585	0.130748	2	0
intron_5_116317597_116318211	ENSG00000145781.8	0.784344	18	2	0.522185	Heart_Left_Ventricle	0.775	Minor_Salivary_Gland	14.9938	6.15621e-19	3.00624	0.285841	0.639981	0.569585	0.130748	2	0
intron_5_116317597_116318211	ENSG00000145781.8	0.784344	18	2	0.522185	Heart_Left_Ventricle	0.775	Minor_Salivary_Gland	14.9938	6.15621e-19	3.00624	0.285841	0.639981	0.569585	0.130748	2	0
intron_5_116399622_116446164	ENSG00000145781.8	0.0296913	17	5	0.1035	Minor_Salivary_Gland	0.8709	Nerve_Tibial	8.86286	1.11501e-17	0.359919	-1.3722	1.62812	0.27554	1.11369	5	0
intron_5_116399622_116446164	ENSG00000145781.8	0.0296913	17	5	0.1035	Minor_Salivary_Gland	0.8709	Nerve_Tibial	8.86286	1.11501e-17	0.359919	-1.3722	1.62812	0.27554	1.11369	5	0
intron_5_116412760_116446164	ENSG00000145781.8	0.8709	24	1	0.8709	Heart_Atrial_Appendage	0.8709	Adipose_Visceral_Omentum	24	5.59384e-18	24	-0.162515	-0.162515	-0.162515	1.91948e-17	1	0
intron_5_116412760_116446164	ENSG00000145781.8	0.8709	24	1	0.8709	Heart_Atrial_Appendage	0.8709	Adipose_Visceral_Omentum	24	5.59384e-18	24	-0.162515	-0.162515	-0.162515	1.91948e-17	1	0
intron_5_116412760_116446164	ENSG00000145781.8	0.8709	24	1	0.8709	Heart_Atrial_Appendage	0.8709	Adipose_Visceral_Omentum	24	5.59384e-18	24	-0.162515	-0.162515	-0.162515	1.91948e-17	1	0
intron_5_116447811_116467583	ENSG00000092421.16	0.207001	43	2	0.0787791	Brain_Anterior_cingulate_cortex_BA24	0.823475	Small_Intestine_Terminal_Ileum	25.4876	6.42842e-16	17.5124	-1.75781	1.71903	0.14366	1.32108	2	0
intron_5_116447811_116467583	ENSG00000092421.16	0.207001	43	2	0.0787791	Brain_Anterior_cingulate_cortex_BA24	0.823475	Small_Intestine_Terminal_Ileum	25.4876	6.42842e-16	17.5124	-1.75781	1.71903	0.14366	1.32108	2	0
intron_5_116447811_116467583	ENSG00000092421.16	0.207001	43	2	0.0787791	Brain_Anterior_cingulate_cortex_BA24	0.823475	Small_Intestine_Terminal_Ileum	25.4876	6.42842e-16	17.5124	-1.75781	1.71903	0.14366	1.32108	2	0
intron_5_116447811_116467583	ENSG00000092421.16	0.207001	43	2	0.0787791	Brain_Anterior_cingulate_cortex_BA24	0.823475	Small_Intestine_Terminal_Ileum	25.4876	6.42842e-16	17.5124	-1.75781	1.71903	0.14366	1.32108	2	0
intron_5_116495514_116496251	ENSG00000092421.16	0.9517	4	1	0.9517	Cells_EBV-transformed_lymphocytes	0.9517	Adipose_Visceral_Omentum	4	5.39727e-17	4	-0.0605721	0.0605721	-0.030286	0.0605721	1	0
intron_5_1173478_1174524	ENSG00000249201.2	0.390742	1	1	0.390742	Liver	0.390742	Liver	1	1	1	0.858272	0.858272	0.858272	NA	1	0
intron_5_1174630_1175129	ENSG00000249201.2	0.04685	3	1	0.04685	Kidney_Cortex	0.04685	Testis	3	2.11126e-48	3	-1.98765	-1.98765	-1.98765	2.71948e-16	1	0
intron_5_1174630_1175129	ENSG00000249201.2	0.04685	3	1	0.04685	Kidney_Cortex	0.04685	Testis	3	2.11126e-48	3	-1.98765	-1.98765	-1.98765	2.71948e-16	1	0
intron_5_1176544_1182643	ENSG00000249201.2	0.189069	2	2	0.1372	Liver	0.4562	Testis	1.19739	0.80261	0.80261	-0.745119	1.4863	0.37059	1.57785	2	0
intron_5_1179279_1179374	ENSG00000249201.2	0.167321	1	1	0.167321	Liver	0.167321	Liver	1	1	1	-1.38086	-1.38086	-1.38086	NA	1	0
intron_5_118241294_118243221	ENSG00000250891.1	0.2983	1	1	0.2983	Heart_Atrial_Appendage	0.2983	Heart_Atrial_Appendage	1	1	1	-1.04009	-1.04009	-1.04009	NA	1	0
intron_5_118472189_118472849	ENSG00000250891.1	0.5616	1	1	0.5616	Heart_Atrial_Appendage	0.5616	Heart_Atrial_Appendage	1	1	1	-0.580467	-0.580467	-0.580467	NA	1	0
intron_5_118474427_118510888	ENSG00000250891.1	0.4687	1	1	0.4687	Heart_Atrial_Appendage	0.4687	Heart_Atrial_Appendage	1	1	1	-0.724596	-0.724596	-0.724596	NA	1	0
intron_5_118509613_118510888	ENSG00000250891.1	0.3659	1	1	0.3659	Heart_Atrial_Appendage	0.3659	Heart_Atrial_Appendage	1	1	1	0.90418	0.90418	0.90418	NA	1	0
intron_5_118511064_118521172	ENSG00000250891.1	0.6206	1	1	0.6206	Heart_Left_Ventricle	0.6206	Heart_Left_Ventricle	1	1	1	0.495	0.495	0.495	NA	1	0
intron_5_118511064_118522727	ENSG00000250891.1	0.9297	2	1	0.9297	Heart_Left_Ventricle	0.9297	Heart_Atrial_Appendage	2	3.3547e-17	2	0.0882223	0.0882223	0.0882223	1.96262e-17	1	0
intron_5_118511064_118522727	ENSG00000250891.1	0.9297	2	1	0.9297	Heart_Left_Ventricle	0.9297	Heart_Atrial_Appendage	2	3.3547e-17	2	0.0882223	0.0882223	0.0882223	1.96262e-17	1	0
intron_5_118522473_118522727	ENSG00000250891.1	0.721203	1	1	0.721203	Heart_Left_Ventricle	0.721203	Heart_Left_Ventricle	1	1	1	0.356851	0.356851	0.356851	NA	1	0
intron_5_118523814_118528275	ENSG00000250891.1	0.995824	2	1	0.962493	Heart_Atrial_Appendage	0.9708	Heart_Left_Ventricle	1.98189	0.0181124	1.98189	-0.0366049	0.0470258	0.00521045	0.0591359	1	0
intron_5_118523814_118528275	ENSG00000250891.1	0.995824	2	1	0.962493	Heart_Atrial_Appendage	0.9708	Heart_Left_Ventricle	1.98189	0.0181124	1.98189	-0.0366049	0.0470258	0.00521045	0.0591359	1	0
intron_5_118523814_118555047	ENSG00000250891.1	0.837021	1	1	0.837021	Heart_Atrial_Appendage	0.837021	Heart_Atrial_Appendage	1	1	1	0.205705	0.205705	0.205705	NA	1	0
intron_5_118523814_118561921	ENSG00000250891.1	0.8935	1	1	0.8935	Heart_Atrial_Appendage	0.8935	Heart_Atrial_Appendage	1	1	1	0.133877	0.133877	0.133877	NA	1	0
intron_5_118528510_118561921	ENSG00000250891.1	NA	NA	NA	NA	NA	NA	NA	NA	NA	NA	NA	NA	NA	NA	NA	-2
intron_5_118546149_118555047	ENSG00000250891.1	0.692243	2	1	0.619877	Heart_Left_Ventricle	0.771164	Heart_Atrial_Appendage	1.97608	0.0239193	1.97608	-0.496025	-0.290852	-0.393439	0.145079	1	0
intron_5_118546149_118555047	ENSG00000250891.1	0.692243	2	1	0.619877	Heart_Left_Ventricle	0.771164	Heart_Atrial_Appendage	1.97608	0.0239193	1.97608	-0.496025	-0.290852	-0.393439	0.145079	1	0
intron_5_118546149_118561921	ENSG00000250891.1	0.771164	1	1	0.771164	Heart_Atrial_Appendage	0.771164	Heart_Atrial_Appendage	1	1	1	-0.290852	-0.290852	-0.290852	NA	1	0
intron_5_118555139_118561921	ENSG00000250891.1	0.687464	2	1	0.6259	Heart_Left_Ventricle	0.7532	Heart_Atrial_Appendage	1.98675	0.0132549	1.98675	-0.487506	-0.314423	-0.400964	0.122388	1	0
intron_5_118555139_118561921	ENSG00000250891.1	0.687464	2	1	0.6259	Heart_Left_Ventricle	0.7532	Heart_Atrial_Appendage	1.98675	0.0132549	1.98675	-0.487506	-0.314423	-0.400964	0.122388	1	0
intron_5_119098104_119101935	ENSG00000172869.14	0.014423	20	2	0.004618	Adipose_Subcutaneous	0.4321	Skin_Not_Sun_Exposed_Suprapubic	16.5775	1.15671e-18	2.96038	-2.83254	-0.785603	-2.52486	0.749619	2	0
intron_5_119098104_119101935	ENSG00000172869.14	0.014423	20	2	0.004618	Adipose_Subcutaneous	0.4321	Skin_Not_Sun_Exposed_Suprapubic	16.5775	1.15671e-18	2.96038	-2.83254	-0.785603	-2.52486	0.749619	2	0
intron_5_119102006_119105180	ENSG00000172869.14	0.000652602	4	2	0.004789	Brain_Cortex	0.005625	Minor_Salivary_Gland	3.00634	2.45727e-32	0.99366	-2.82089	2.82089	1.39744	2.81233	2	0
intron_5_119164676_119165183	ENSG00000172869.14	0.1984	5	1	0.1984	Adipose_Subcutaneous	0.1984	Adipose_Subcutaneous	5	2.13705e-49	5	-1.28612	1.28612	-0.771674	1.15034	1	0
intron_5_119165280_119166616	ENSG00000172869.14	0.1643	13	1	0.1643	Adipose_Subcutaneous	0.1643	Adipose_Visceral_Omentum	13	2.19759e-33	13	-1.39075	1.39075	0.534905	1.33619	1	0
intron_5_119165280_119166616	ENSG00000172869.14	0.1643	13	1	0.1643	Adipose_Subcutaneous	0.1643	Adipose_Visceral_Omentum	13	2.19759e-33	13	-1.39075	1.39075	0.534905	1.33619	1	0
intron_5_119165280_119166616	ENSG00000172869.14	0.1643	13	1	0.1643	Adipose_Subcutaneous	0.1643	Adipose_Visceral_Omentum	13	2.19759e-33	13	-1.39075	1.39075	0.534905	1.33619	1	0
intron_5_119206896_119216901	ENSG00000172869.14	0.981473	46	2	0.883996	Skin_Not_Sun_Exposed_Suprapubic	0.8919	Artery_Aorta	33.0507	5.78987e-16	12.9493	-0.1359	0.145905	0.0494274	0.130383	2	0
intron_5_119206896_119216901	ENSG00000172869.14	0.981473	46	2	0.883996	Skin_Not_Sun_Exposed_Suprapubic	0.8919	Artery_Aorta	33.0507	5.78987e-16	12.9493	-0.1359	0.145905	0.0494274	0.130383	2	0
intron_5_119206896_119216901	ENSG00000172869.14	0.981473	46	2	0.883996	Skin_Not_Sun_Exposed_Suprapubic	0.8919	Artery_Aorta	33.0507	5.78987e-16	12.9493	-0.1359	0.145905	0.0494274	0.130383	2	0
intron_5_119206896_119216901	ENSG00000172869.14	0.981473	46	2	0.883996	Skin_Not_Sun_Exposed_Suprapubic	0.8919	Artery_Aorta	33.0507	5.78987e-16	12.9493	-0.1359	0.145905	0.0494274	0.130383	2	0
intron_5_119206896_119216901	ENSG00000172869.14	0.981473	46	2	0.883996	Skin_Not_Sun_Exposed_Suprapubic	0.8919	Artery_Aorta	33.0507	5.78987e-16	12.9493	-0.1359	0.145905	0.0494274	0.130383	2	0
intron_5_119206896_119216901	ENSG00000172869.14	0.981473	46	2	0.883996	Skin_Not_Sun_Exposed_Suprapubic	0.8919	Artery_Aorta	33.0507	5.78987e-16	12.9493	-0.1359	0.145905	0.0494274	0.130383	2	0
intron_5_119237414_119238989	ENSG00000172869.14	0.181831	23	1	0.161	Adipose_Subcutaneous	0.1994	Thyroid	22.4432	1.41077e-17	22.4432	-1.40172	1.28326	-1.28498	0.559857	1	0
intron_5_119237414_119238989	ENSG00000172869.14	0.181831	23	1	0.161	Adipose_Subcutaneous	0.1994	Thyroid	22.4432	1.41077e-17	22.4432	-1.40172	1.28326	-1.28498	0.559857	1	0
intron_5_119237414_119240419	ENSG00000172869.14	0.35355	9	2	0.161	Esophagus_Muscularis	0.7219	Brain_Cerebellar_Hemisphere	8.00017	5.21598e-17	0.999825	-1.40172	1.40172	-0.0395467	1.40673	2	0
intron_5_119239080_119240419	ENSG00000172869.14	0.158518	29	1	0.161	Adipose_Subcutaneous	0.2328	Thyroid	28.0885	1.53217e-15	28.0885	1.19318	1.40172	1.39453	0.0387247	1	0
intron_5_119239080_119240419	ENSG00000172869.14	0.158518	29	1	0.161	Adipose_Subcutaneous	0.2328	Thyroid	28.0885	1.53217e-15	28.0885	1.19318	1.40172	1.39453	0.0387247	1	0
intron_5_119239080_119240419	ENSG00000172869.14	0.158518	29	1	0.161	Adipose_Subcutaneous	0.2328	Thyroid	28.0885	1.53217e-15	28.0885	1.19318	1.40172	1.39453	0.0387247	1	0
intron_5_119333631_119392816	ENSG00000145779.7	0.659211	13	2	0.30149	Small_Intestine_Terminal_Ileum	0.676174	Spleen	10.3451	1.76443e-17	2.63612	-1.03324	-0.41769	-0.649089	0.229705	2	0
intron_5_119333631_119392816	ENSG00000145779.7	0.659211	13	2	0.30149	Small_Intestine_Terminal_Ileum	0.676174	Spleen	10.3451	1.76443e-17	2.63612	-1.03324	-0.41769	-0.649089	0.229705	2	0
intron_5_119356121_119392816	ENSG00000145779.7	0.00507589	31	3	0.0142893	Ovary	0.999128	Lung	24.3472	6.41313e-16	2.79315	-2.44991	1.69841	0.103467	1.17653	3	0
intron_5_119356121_119392816	ENSG00000145779.7	0.00507589	31	3	0.0142893	Ovary	0.999128	Lung	24.3472	6.41313e-16	2.79315	-2.44991	1.69841	0.103467	1.17653	3	0
intron_5_119356121_119392816	ENSG00000145779.7	0.00507589	31	3	0.0142893	Ovary	0.999128	Lung	24.3472	6.41313e-16	2.79315	-2.44991	1.69841	0.103467	1.17653	3	0
intron_5_119356121_119392816	ENSG00000145779.7	0.00507589	31	3	0.0142893	Ovary	0.999128	Lung	24.3472	6.41313e-16	2.79315	-2.44991	1.69841	0.103467	1.17653	3	0
intron_5_119356121_119392816	ENSG00000145779.7	0.00507589	31	3	0.0142893	Ovary	0.999128	Lung	24.3472	6.41313e-16	2.79315	-2.44991	1.69841	0.103467	1.17653	3	0
intron_5_119356121_119392816	ENSG00000145779.7	0.00507589	31	3	0.0142893	Ovary	0.999128	Lung	24.3472	6.41313e-16	2.79315	-2.44991	1.69841	0.103467	1.17653	3	0
intron_5_119356121_119392816	ENSG00000145779.7	0.00507589	31	3	0.0142893	Ovary	0.999128	Lung	24.3472	6.41313e-16	2.79315	-2.44991	1.69841	0.103467	1.17653	3	0
intron_5_119456368_119473908	ENSG00000133835.14	0.446855	12	2	0.2072	Adipose_Visceral_Omentum	0.9474	Adrenal_Gland	9.11232	7.28388e-18	2.88768	-1.2613	0.0659721	-0.939563	0.580756	2	0
intron_5_119471700_119473908	ENSG00000133835.14	0.0731519	4	2	0.03168	Lung	0.3353	Adipose_Visceral_Omentum	3.01074	8.14171e-17	0.989259	0.963493	2.14843	1.25973	0.592466	2	0
intron_5_119477501_119477798	ENSG00000133835.14	0.340357	14	1	0.3236	Artery_Coronary	0.359	Adipose_Visceral_Omentum	13.8145	3.95391e-17	13.8145	-0.987087	-0.917272	-0.947193	0.0358535	1	0
intron_5_119477501_119478834	ENSG00000133835.14	0.34482	19	1	0.3236	Artery_Aorta	0.359	Brain_Cerebellar_Hemisphere	18.7782	2.23011e-17	18.7782	-0.987087	0.987087	0.634956	0.711956	1	0
intron_5_119477894_119478834	ENSG00000133835.14	0.340357	21	1	0.3236	Adrenal_Gland	0.359	Adipose_Subcutaneous	20.7218	3.37973e-17	20.7218	-0.987087	-0.917272	-0.947193	0.0354025	1	0
intron_5_119493946_119495716	ENSG00000133835.14	0.7723	27	1	0.7723	Artery_Coronary	0.7723	Brain_Cerebellar_Hemisphere	27	5.09494e-16	27	-0.289368	-0.289368	-0.289368	3.0792e-17	1	0
intron_5_119495813_119496543	ENSG00000133835.14	0.427525	26	2	0.1961	Brain_Amygdala	0.779	Lung	23.0697	6.00535e-16	2.93029	-1.29274	0.280622	-0.469367	0.380696	2	0
intron_5_119509244_119514981	ENSG00000133835.14	0.378507	27	1	0.2101	Heart_Atrial_Appendage	0.639456	Brain_Hypothalamus	26.2859	9.59874e-16	26.2859	0.46846	1.25329	0.868529	0.193034	1	0
intron_5_119509244_119514981	ENSG00000133835.14	0.378507	27	1	0.2101	Heart_Atrial_Appendage	0.639456	Brain_Hypothalamus	26.2859	9.59874e-16	26.2859	0.46846	1.25329	0.868529	0.193034	1	0
intron_5_119536550_119541102	ENSG00000133835.14	0.758509	7	2	0.500435	Esophagus_Muscularis	0.7898	Artery_Coronary	5.01797	1.23001e-17	1.98203	0.26657	0.673805	0.556523	0.198079	2	0
intron_5_119536550_119541102	ENSG00000133835.14	0.758509	7	2	0.500435	Esophagus_Muscularis	0.7898	Artery_Coronary	5.01797	1.23001e-17	1.98203	0.26657	0.673805	0.556523	0.198079	2	0
intron_5_119536550_119541905	ENSG00000133835.14	0.758508	14	2	0.500099	Esophagus_Muscularis	0.7898	Prostate	9.05967	1.45037e-17	4.94033	-0.674335	-0.26657	-0.527609	0.201913	2	0
intron_5_119536550_119541905	ENSG00000133835.14	0.758508	14	2	0.500099	Esophagus_Muscularis	0.7898	Prostate	9.05967	1.45037e-17	4.94033	-0.674335	-0.26657	-0.527609	0.201913	2	0
intron_5_119541153_119541905	ENSG00000133835.14	0.500177	7	1	0.494142	Esophagus_Muscularis	0.5021	Colon_Sigmoid	6.99961	5.14483e-18	6.99961	0.671189	0.683736	0.674192	0.00449498	1	0
intron_5_119541153_119541905	ENSG00000133835.14	0.500177	7	1	0.494142	Esophagus_Muscularis	0.5021	Colon_Sigmoid	6.99961	5.14483e-18	6.99961	0.671189	0.683736	0.674192	0.00449498	1	0
intron_5_120464645_120685954	ENSG00000184838.14	0.9209	38	1	0.9209	Muscle_Skeletal	0.9209	Pituitary	38	8.81483e-16	38	-0.0993001	0.0993001	0.00522632	0.100494	1	0
intron_5_120464645_120685954	ENSG00000184838.14	0.9209	38	1	0.9209	Muscle_Skeletal	0.9209	Pituitary	38	8.81483e-16	38	-0.0993001	0.0993001	0.00522632	0.100494	1	0
intron_5_120464645_120685954	ENSG00000184838.14	0.9209	38	1	0.9209	Muscle_Skeletal	0.9209	Pituitary	38	8.81483e-16	38	-0.0993001	0.0993001	0.00522632	0.100494	1	0
intron_5_120464645_120685954	ENSG00000184838.14	0.9209	38	1	0.9209	Muscle_Skeletal	0.9209	Pituitary	38	8.81483e-16	38	-0.0993001	0.0993001	0.00522632	0.100494	1	0
intron_5_120464645_120685954	ENSG00000184838.14	0.9209	38	1	0.9209	Muscle_Skeletal	0.9209	Pituitary	38	8.81483e-16	38	-0.0993001	0.0993001	0.00522632	0.100494	1	0
intron_5_122020802_122022370	ENSG00000151304.5	0.746299	9	2	0.5072	Artery_Tibial	0.7171	Whole_Blood	8.00092	2.63197e-26	0.999077	-0.663204	0.663204	-0.482396	0.440972	2	0
intron_5_122020802_122022370	ENSG00000151304.5	0.746299	9	2	0.5072	Artery_Tibial	0.7171	Whole_Blood	8.00092	2.63197e-26	0.999077	-0.663204	0.663204	-0.482396	0.440972	2	0
intron_5_122022407_122026942	ENSG00000151304.5	0.115869	20	2	0.03967	Cells_Cultured_fibroblasts	0.5583	Breast_Mammary_Tissue	16.2368	7.33827e-18	3.7632	-2.05717	0.836635	-1.6316	0.798591	2	0
intron_5_122022407_122026942	ENSG00000151304.5	0.115869	20	2	0.03967	Cells_Cultured_fibroblasts	0.5583	Breast_Mammary_Tissue	16.2368	7.33827e-18	3.7632	-2.05717	0.836635	-1.6316	0.798591	2	0
intron_5_122066749_122070053	ENSG00000113083.13	0.536	2	1	0.536	Heart_Atrial_Appendage	0.536	Testis	2	3.3547e-17	2	0.618873	0.618873	0.618873	1.11022e-16	1	0
intron_5_122070589_122074013	ENSG00000113083.13	0.0402897	10	1	0.0402897	Adipose_Subcutaneous	0.0402897	Artery_Aorta	10	3.65859e-17	10	-2.05077	2.05077	1.23046	1.72936	1	0
intron_5_122075541_122076893	ENSG00000113083.13	0.0357856	17	2	0.071278	Adipose_Subcutaneous	0.1402	Esophagus_Gastroesophageal_Junction	16.0374	8.15838e-19	0.962621	-1.8037	-1.47505	-1.49438	0.0797106	2	0
intron_5_122075541_122076893	ENSG00000113083.13	0.0357856	17	2	0.071278	Adipose_Subcutaneous	0.1402	Esophagus_Gastroesophageal_Junction	16.0374	8.15838e-19	0.962621	-1.8037	-1.47505	-1.49438	0.0797106	2	0
intron_5_122075541_122076893	ENSG00000113083.13	0.0357856	17	2	0.071278	Adipose_Subcutaneous	0.1402	Esophagus_Gastroesophageal_Junction	16.0374	8.15838e-19	0.962621	-1.8037	-1.47505	-1.49438	0.0797106	2	0
intron_5_122423739_122425352	ENSG00000064692.18	0.0001573	18	1	0.0001573	Skin_Not_Sun_Exposed_Suprapubic	0.0001573	Adipose_Subcutaneous	18	1.83529e-17	18	3.77925	3.77925	3.77925	6.63953e-16	1	0
intron_5_122425531_122431969	ENSG00000064692.18	0.00642139	27	2	0.00150437	Esophagus_Muscularis	0.1136	Brain_Caudate_basal_ganglia	22.6942	8.50313e-16	4.30585	-1.58222	3.17384	1.83991	1.20829	2	0
intron_5_122425531_122431969	ENSG00000064692.18	0.00642139	27	2	0.00150437	Esophagus_Muscularis	0.1136	Brain_Caudate_basal_ganglia	22.6942	8.50313e-16	4.30585	-1.58222	3.17384	1.83991	1.20829	2	0
intron_5_122459334_122468984	ENSG00000250328.5	0.1324	1	1	0.1324	Liver	0.1324	Liver	1	1	1	1.5047	1.5047	1.5047	NA	1	0
intron_5_122775211_122795266	ENSG00000205302.6	0.5012	28	1	0.5012	Brain_Amygdala	0.5012	Brain_Spinal_cord_cervical_c-1	28	5.31513e-16	28	-0.672603	0.672603	0.288258	0.618853	1	0
intron_5_122775211_122795266	ENSG00000205302.6	0.5012	28	1	0.5012	Brain_Amygdala	0.5012	Brain_Spinal_cord_cervical_c-1	28	5.31513e-16	28	-0.672603	0.672603	0.288258	0.618853	1	0
intron_5_122775211_122795266	ENSG00000205302.6	0.5012	28	1	0.5012	Brain_Amygdala	0.5012	Brain_Spinal_cord_cervical_c-1	28	5.31513e-16	28	-0.672603	0.672603	0.288258	0.618853	1	0
intron_5_122775211_122795266	ENSG00000205302.6	0.5012	28	1	0.5012	Brain_Amygdala	0.5012	Brain_Spinal_cord_cervical_c-1	28	5.31513e-16	28	-0.672603	0.672603	0.288258	0.618853	1	0
intron_5_122795383_122799692	ENSG00000205302.6	0.1779	11	1	0.1779	Adrenal_Gland	0.1779	Vagina	11	2.12631e-17	11	1.34725	1.34725	1.34725	1.85776e-16	1	0
intron_5_122799855_122801869	ENSG00000205302.6	0.113976	1	1	0.113976	Heart_Atrial_Appendage	0.113976	Heart_Atrial_Appendage	1	1	1	-1.58057	-1.58057	-1.58057	NA	1	0
intron_5_122803613_122808277	ENSG00000205302.6	0.915575	15	1	0.9049	Artery_Coronary	0.9227	Whole_Blood	15	3.15359e-17	15	0.0970332	0.119474	0.106009	0.0113794	1	0
intron_5_122803613_122808277	ENSG00000205302.6	0.915575	15	1	0.9049	Artery_Coronary	0.9227	Whole_Blood	15	3.15359e-17	15	0.0970332	0.119474	0.106009	0.0113794	1	0
intron_5_122803613_122808277	ENSG00000205302.6	0.915575	15	1	0.9049	Artery_Coronary	0.9227	Whole_Blood	15	3.15359e-17	15	0.0970332	0.119474	0.106009	0.0113794	1	0
intron_5_122803613_122808277	ENSG00000205302.6	0.915575	15	1	0.9049	Artery_Coronary	0.9227	Whole_Blood	15	3.15359e-17	15	0.0970332	0.119474	0.106009	0.0113794	1	0
intron_5_122827459_122827575	ENSG00000205302.6	0.08069	15	1	0.08069	Cells_EBV-transformed_lymphocytes	0.08069	Brain_Cortex	15	1.05821e-32	15	-1.7467	1.7467	-0.116446	1.80398	1	0
intron_5_122827459_122827575	ENSG00000205302.6	0.08069	15	1	0.08069	Cells_EBV-transformed_lymphocytes	0.08069	Brain_Cortex	15	1.05821e-32	15	-1.7467	1.7467	-0.116446	1.80398	1	0
intron_5_122845693_122936734	ENSG00000064652.10	0.961503	33	2	0.783	Testis	0.9441	Adrenal_Gland	31.8669	1.06258e-15	1.13311	-0.0701177	0.275412	0.0730018	0.0534294	2	0
intron_5_122845693_122936734	ENSG00000064652.10	0.961503	33	2	0.783	Testis	0.9441	Adrenal_Gland	31.8669	1.06258e-15	1.13311	-0.0701177	0.275412	0.0730018	0.0534294	2	0
intron_5_122845693_122936734	ENSG00000064652.10	0.961503	33	2	0.783	Testis	0.9441	Adrenal_Gland	31.8669	1.06258e-15	1.13311	-0.0701177	0.275412	0.0730018	0.0534294	2	0
intron_5_122845693_122936734	ENSG00000064652.10	0.961503	33	2	0.783	Testis	0.9441	Adrenal_Gland	31.8669	1.06258e-15	1.13311	-0.0701177	0.275412	0.0730018	0.0534294	2	0
intron_5_122845693_122936734	ENSG00000064652.10	0.961503	33	2	0.783	Testis	0.9441	Adrenal_Gland	31.8669	1.06258e-15	1.13311	-0.0701177	0.275412	0.0730018	0.0534294	2	0
intron_5_122845693_122936734	ENSG00000064652.10	0.961503	33	2	0.783	Testis	0.9441	Adrenal_Gland	31.8669	1.06258e-15	1.13311	-0.0701177	0.275412	0.0730018	0.0534294	2	0
intron_5_123002004_123007682	ENSG00000064652.10	0.923849	26	1	0.8836	Brain_Anterior_cingulate_cortex_BA24	0.9885	Muscle_Skeletal	26	1.27462e-15	26	0.0144136	0.146407	0.0955868	0.0654439	1	0
intron_5_123002004_123007682	ENSG00000064652.10	0.923849	26	1	0.8836	Brain_Anterior_cingulate_cortex_BA24	0.9885	Muscle_Skeletal	26	1.27462e-15	26	0.0144136	0.146407	0.0955868	0.0654439	1	0
intron_5_123002004_123007682	ENSG00000064652.10	0.923849	26	1	0.8836	Brain_Anterior_cingulate_cortex_BA24	0.9885	Muscle_Skeletal	26	1.27462e-15	26	0.0144136	0.146407	0.0955868	0.0654439	1	0
intron_5_123029418_123036509	ENSG00000168938.5	0.798346	29	3	0.43118	Ovary	0.6407	Artery_Coronary	15.2072	4.15814e-16	0.945643	-0.501101	0.787174	0.383452	0.370485	3	0
intron_5_123029418_123036509	ENSG00000168938.5	0.798346	29	3	0.43118	Ovary	0.6407	Artery_Coronary	15.2072	4.15814e-16	0.945643	-0.501101	0.787174	0.383452	0.370485	3	0
intron_5_123029418_123036509	ENSG00000168938.5	0.798346	29	3	0.43118	Ovary	0.6407	Artery_Coronary	15.2072	4.15814e-16	0.945643	-0.501101	0.787174	0.383452	0.370485	3	0
intron_5_123029418_123036509	ENSG00000168938.5	0.798346	29	3	0.43118	Ovary	0.6407	Artery_Coronary	15.2072	4.15814e-16	0.945643	-0.501101	0.787174	0.383452	0.370485	3	0
intron_5_123029418_123036509	ENSG00000168938.5	0.798346	29	3	0.43118	Ovary	0.6407	Artery_Coronary	15.2072	4.15814e-16	0.945643	-0.501101	0.787174	0.383452	0.370485	3	0
intron_5_123386667_123388432	ENSG00000168944.15	0.777294	6	2	0.5891	Adipose_Visceral_Omentum	0.6205	Esophagus_Muscularis	3.1976	5.3248e-35	2.8024	-0.495142	0.540141	0.352594	0.415889	2	0
intron_5_123399284_123412399	ENSG00000168944.15	2.08671e-05	6	2	4.01387e-06	Cells_EBV-transformed_lymphocytes	3.645e-05	Breast_Mammary_Tissue	5.42933	4.36803e-18	0.570667	-4.1289	4.61066	2.91964	3.45979	2	0
intron_5_123595134_123604724	ENSG00000151292.17	0.0281386	47	1	0.02806	Brain_Anterior_cingulate_cortex_BA24	0.82622	Brain_Substantia_nigra	46.0437	9.55761e-16	46.0437	-2.19645	2.19645	1.96745	0.932954	1	0
intron_5_123595134_123604724	ENSG00000151292.17	0.0281386	47	1	0.02806	Brain_Anterior_cingulate_cortex_BA24	0.82622	Brain_Substantia_nigra	46.0437	9.55761e-16	46.0437	-2.19645	2.19645	1.96745	0.932954	1	0
intron_5_123595134_123604724	ENSG00000151292.17	0.0281386	47	1	0.02806	Brain_Anterior_cingulate_cortex_BA24	0.82622	Brain_Substantia_nigra	46.0437	9.55761e-16	46.0437	-2.19645	2.19645	1.96745	0.932954	1	0
intron_5_123595134_123604724	ENSG00000151292.17	0.0281386	47	1	0.02806	Brain_Anterior_cingulate_cortex_BA24	0.82622	Brain_Substantia_nigra	46.0437	9.55761e-16	46.0437	-2.19645	2.19645	1.96745	0.932954	1	0
intron_5_123595134_123604724	ENSG00000151292.17	0.0281386	47	1	0.02806	Brain_Anterior_cingulate_cortex_BA24	0.82622	Brain_Substantia_nigra	46.0437	9.55761e-16	46.0437	-2.19645	2.19645	1.96745	0.932954	1	0
intron_5_123595134_123604724	ENSG00000151292.17	0.0281386	47	1	0.02806	Brain_Anterior_cingulate_cortex_BA24	0.82622	Brain_Substantia_nigra	46.0437	9.55761e-16	46.0437	-2.19645	2.19645	1.96745	0.932954	1	0
intron_5_124306291_124343030	ENSG00000253807.5	0.4219	1	1	0.4219	Heart_Atrial_Appendage	0.4219	Heart_Atrial_Appendage	1	1	1	-0.803129	-0.803129	-0.803129	NA	1	0
intron_5_124343126_124343458	ENSG00000253807.5	0.5391	1	1	0.5391	Heart_Atrial_Appendage	0.5391	Heart_Atrial_Appendage	1	1	1	0.614175	0.614175	0.614175	NA	1	0
intron_5_124343126_124343588	ENSG00000253807.5	0.613976	1	1	0.613976	Heart_Atrial_Appendage	0.613976	Heart_Atrial_Appendage	1	1	1	-0.504406	-0.504406	-0.504406	NA	1	0
intron_5_124343126_124386229	ENSG00000253807.5	0.4976	2	1	0.4976	Heart_Atrial_Appendage	0.4976	Brain_Spinal_cord_cervical_c-1	2	6.12164e-17	2	-0.678271	-0.678271	-0.678271	1.11022e-16	1	0
intron_5_124386273_124403508	ENSG00000253807.5	0.7739	3	1	0.7739	Heart_Atrial_Appendage	0.7739	Brain_Spinal_cord_cervical_c-1	3	5.34639e-35	3	-0.287277	0.287277	0.0957591	0.331719	1	0
intron_5_124386273_124403508	ENSG00000253807.5	0.7739	3	1	0.7739	Heart_Atrial_Appendage	0.7739	Brain_Spinal_cord_cervical_c-1	3	5.34639e-35	3	-0.287277	0.287277	0.0957591	0.331719	1	0
intron_5_124637906_124638782	ENSG00000168916.15	0.241669	28	2	0.1194	Cells_Cultured_fibroblasts	0.931103	Brain_Hippocampus	26.5999	5.22591e-16	0.904477	-0.0864576	1.5573	-0.0173762	0.313446	2	0
intron_5_124637906_124638782	ENSG00000168916.15	0.241669	28	2	0.1194	Cells_Cultured_fibroblasts	0.931103	Brain_Hippocampus	26.5999	5.22591e-16	0.904477	-0.0864576	1.5573	-0.0173762	0.313446	2	0
intron_5_124637906_124638782	ENSG00000168916.15	0.241669	28	2	0.1194	Cells_Cultured_fibroblasts	0.931103	Brain_Hippocampus	26.5999	5.22591e-16	0.904477	-0.0864576	1.5573	-0.0173762	0.313446	2	0
intron_5_124637906_124638782	ENSG00000168916.15	0.241669	28	2	0.1194	Cells_Cultured_fibroblasts	0.931103	Brain_Hippocampus	26.5999	5.22591e-16	0.904477	-0.0864576	1.5573	-0.0173762	0.313446	2	0
intron_5_124637906_124639133	ENSG00000168916.15	0.444585	29	3	0.1194	Cells_Cultured_fibroblasts	0.934232	Testis	21.4713	4.83759e-16	0.884889	-1.5573	0.746029	-0.319788	0.593115	3	0
intron_5_124637906_124639133	ENSG00000168916.15	0.444585	29	3	0.1194	Cells_Cultured_fibroblasts	0.934232	Testis	21.4713	4.83759e-16	0.884889	-1.5573	0.746029	-0.319788	0.593115	3	0
intron_5_124637906_124639133	ENSG00000168916.15	0.444585	29	3	0.1194	Cells_Cultured_fibroblasts	0.934232	Testis	21.4713	4.83759e-16	0.884889	-1.5573	0.746029	-0.319788	0.593115	3	0
intron_5_124637906_124639133	ENSG00000168916.15	0.444585	29	3	0.1194	Cells_Cultured_fibroblasts	0.934232	Testis	21.4713	4.83759e-16	0.884889	-1.5573	0.746029	-0.319788	0.593115	3	0
intron_5_124637906_124639133	ENSG00000168916.15	0.444585	29	3	0.1194	Cells_Cultured_fibroblasts	0.934232	Testis	21.4713	4.83759e-16	0.884889	-1.5573	0.746029	-0.319788	0.593115	3	0
intron_5_124638823_124639133	ENSG00000168916.15	0.284195	40	2	0.1194	Adipose_Subcutaneous	0.8383	Adrenal_Gland	29.1587	6.21647e-16	10.8413	0.204068	1.5573	0.834477	0.62591	2	0
intron_5_124638823_124639133	ENSG00000168916.15	0.284195	40	2	0.1194	Adipose_Subcutaneous	0.8383	Adrenal_Gland	29.1587	6.21647e-16	10.8413	0.204068	1.5573	0.834477	0.62591	2	0
intron_5_124638823_124639133	ENSG00000168916.15	0.284195	40	2	0.1194	Adipose_Subcutaneous	0.8383	Adrenal_Gland	29.1587	6.21647e-16	10.8413	0.204068	1.5573	0.834477	0.62591	2	0
intron_5_124638823_124639133	ENSG00000168916.15	0.284195	40	2	0.1194	Adipose_Subcutaneous	0.8383	Adrenal_Gland	29.1587	6.21647e-16	10.8413	0.204068	1.5573	0.834477	0.62591	2	0
intron_5_124638823_124639133	ENSG00000168916.15	0.284195	40	2	0.1194	Adipose_Subcutaneous	0.8383	Adrenal_Gland	29.1587	6.21647e-16	10.8413	0.204068	1.5573	0.834477	0.62591	2	0
intron_5_124643683_124649610	ENSG00000168916.15	0.602466	7	2	0.4346	Adrenal_Gland	0.7356	Pancreas	6.13022	9.28014e-22	0.869784	-0.337686	0.781344	0.621483	0.422954	2	0
intron_5_124644661_124646679	ENSG00000168916.15	0.7356	5	1	0.7356	Adipose_Subcutaneous	0.7356	Artery_Tibial	5	4.8344e-17	5	0.337686	0.337686	0.337686	4.80741e-17	1	0
intron_5_124649133_124649610	ENSG00000168916.15	0.1693	37	1	0.1693	Adipose_Subcutaneous	0.1693	Adrenal_Gland	37	7.63209e-16	37	-1.37446	1.37446	1.22587	0.63017	1	0
intron_5_124649133_124649610	ENSG00000168916.15	0.1693	37	1	0.1693	Adipose_Subcutaneous	0.1693	Adrenal_Gland	37	7.63209e-16	37	-1.37446	1.37446	1.22587	0.63017	1	0
intron_5_124649133_124649610	ENSG00000168916.15	0.1693	37	1	0.1693	Adipose_Subcutaneous	0.1693	Adrenal_Gland	37	7.63209e-16	37	-1.37446	1.37446	1.22587	0.63017	1	0
intron_5_124649133_124649610	ENSG00000168916.15	0.1693	37	1	0.1693	Adipose_Subcutaneous	0.1693	Adrenal_Gland	37	7.63209e-16	37	-1.37446	1.37446	1.22587	0.63017	1	0
intron_5_124649133_124649610	ENSG00000168916.15	0.1693	37	1	0.1693	Adipose_Subcutaneous	0.1693	Adrenal_Gland	37	7.63209e-16	37	-1.37446	1.37446	1.22587	0.63017	1	0
intron_5_124649133_124649610	ENSG00000168916.15	0.1693	37	1	0.1693	Adipose_Subcutaneous	0.1693	Adrenal_Gland	37	7.63209e-16	37	-1.37446	1.37446	1.22587	0.63017	1	0
intron_5_124649133_124649610	ENSG00000168916.15	0.1693	37	1	0.1693	Adipose_Subcutaneous	0.1693	Adrenal_Gland	37	7.63209e-16	37	-1.37446	1.37446	1.22587	0.63017	1	0
intron_5_124701269_124744084	ENSG00000168916.15	0.3204	3	1	0.3204	Adipose_Visceral_Omentum	0.3204	Adipose_Visceral_Omentum	3	2.11126e-48	3	0.993636	0.993636	0.993636	1.35974e-16	1	0
intron_5_124745172_124746195	ENSG00000168916.15	0.7824	4	1	0.7824	Brain_Spinal_cord_cervical_c-1	0.7824	Adipose_Visceral_Omentum	4	4.0137e-17	4	-0.276193	-0.276193	-0.276193	6.40988e-17	1	0
intron_5_126371567_126465426	ENSG00000155324.9	0.08226	1	1	0.08226	Liver	0.08226	Liver	1	1	1	-1.73772	-1.73772	-1.73772	NA	1	0
intron_5_126423689_126428616	ENSG00000155324.9	0.464416	14	3	0.0504483	Esophagus_Gastroesophageal_Junction	0.909753	Artery_Coronary	11.008	1.61208e-17	0.445051	-0.664297	1.95614	0.620748	0.729918	3	0
intron_5_126423689_126465426	ENSG00000155324.9	0.0234174	21	7	0.001286	Nerve_Tibial	0.909753	Skin_Sun_Exposed_Lower_leg	12.0751	7.69334e-18	0.427428	-3.21909	0.942767	-0.664066	1.12632	7	0
intron_5_126423689_126465426	ENSG00000155324.9	0.0234174	21	7	0.001286	Nerve_Tibial	0.909753	Skin_Sun_Exposed_Lower_leg	12.0751	7.69334e-18	0.427428	-3.21909	0.942767	-0.664066	1.12632	7	0
intron_5_126465545_126466294	ENSG00000155324.9	0.00511389	26	1	0.002227	Brain_Cerebellum	0.01544	Brain_Nucleus_accumbens_basal_ganglia	25.2868	2.25989e-15	25.2868	-3.05816	-2.42189	-2.76254	0.145842	1	0
intron_5_126465545_126469677	ENSG00000155324.9	0.00528834	31	1	0.002227	Esophagus_Muscularis	0.5761	Heart_Atrial_Appendage	29.4703	1.20268e-15	29.4703	-0.55909	3.05816	2.66969	0.610568	1	0
intron_5_126465545_126469677	ENSG00000155324.9	0.00528834	31	1	0.002227	Esophagus_Muscularis	0.5761	Heart_Atrial_Appendage	29.4703	1.20268e-15	29.4703	-0.55909	3.05816	2.66969	0.610568	1	0
intron_5_126465545_126469677	ENSG00000155324.9	0.00528834	31	1	0.002227	Esophagus_Muscularis	0.5761	Heart_Atrial_Appendage	29.4703	1.20268e-15	29.4703	-0.55909	3.05816	2.66969	0.610568	1	0
intron_5_126465545_126472238	ENSG00000155324.9	0.0172641	16	3	0.005385	Artery_Aorta	0.8691	Brain_Frontal_Cortex_BA9	9.02128	1.34758e-17	0.876953	-0.55909	2.78305	1.019	1.42397	3	0
intron_5_126465545_126472238	ENSG00000155324.9	0.0172641	16	3	0.005385	Artery_Aorta	0.8691	Brain_Frontal_Cortex_BA9	9.02128	1.34758e-17	0.876953	-0.55909	2.78305	1.019	1.42397	3	0
intron_5_126466336_126469677	ENSG00000155324.9	0.00630988	25	1	0.005385	Artery_Tibial	0.095967	Heart_Atrial_Appendage	24.5635	1.49473e-17	24.5635	-2.78305	-1.66473	-2.70188	0.251561	1	0
intron_5_126477787_126480456	ENSG00000155324.9	0.0258623	19	1	0.02175	Brain_Cortex	0.03183	Brain_Substantia_nigra	18.3895	2.51654e-18	18.3895	-2.29471	-2.14654	-2.19333	0.0707595	1	0
intron_5_126477787_126480456	ENSG00000155324.9	0.0258623	19	1	0.02175	Brain_Cortex	0.03183	Brain_Substantia_nigra	18.3895	2.51654e-18	18.3895	-2.29471	-2.14654	-2.19333	0.0707595	1	0
intron_5_126480216_126480456	ENSG00000155324.9	0.0586567	8	2	0.02175	Brain_Anterior_cingulate_cortex_BA24	0.20665	Artery_Tibial	7.57923	1.20245e-21	0.420767	1.26283	2.29471	2.16572	0.364823	2	0
intron_5_126480216_126480456	ENSG00000155324.9	0.0586567	8	2	0.02175	Brain_Anterior_cingulate_cortex_BA24	0.20665	Artery_Tibial	7.57923	1.20245e-21	0.420767	1.26283	2.29471	2.16572	0.364823	2	0
intron_5_126480216_126480456	ENSG00000155324.9	0.0586567	8	2	0.02175	Brain_Anterior_cingulate_cortex_BA24	0.20665	Artery_Tibial	7.57923	1.20245e-21	0.420767	1.26283	2.29471	2.16572	0.364823	2	0
intron_5_126483574_126484402	ENSG00000155324.9	0.06882	18	1	0.06882	Testis	0.06882	Artery_Aorta	18	5.95962e-18	18	-1.8196	1.8196	0.606533	1.76527	1	0
intron_5_126488892_126490282	ENSG00000155324.9	0.504129	28	2	0.5658	Brain_Anterior_cingulate_cortex_BA24	0.879566	Brain_Amygdala	26.0892	7.99855e-16	1.91083	-0.190905	0.574248	0.0505077	0.310693	2	0
intron_5_126488892_126490282	ENSG00000155324.9	0.504129	28	2	0.5658	Brain_Anterior_cingulate_cortex_BA24	0.879566	Brain_Amygdala	26.0892	7.99855e-16	1.91083	-0.190905	0.574248	0.0505077	0.310693	2	0
intron_5_126488892_126492915	ENSG00000155324.9	0.610479	46	3	0.4921	Cells_Cultured_fibroblasts	0.861743	Brain_Caudate_basal_ganglia	36.8969	1.22817e-15	3.15338	-0.686973	0.686973	-0.0315722	0.391803	3	0
intron_5_126488892_126492915	ENSG00000155324.9	0.610479	46	3	0.4921	Cells_Cultured_fibroblasts	0.861743	Brain_Caudate_basal_ganglia	36.8969	1.22817e-15	3.15338	-0.686973	0.686973	-0.0315722	0.391803	3	0
intron_5_126488892_126492915	ENSG00000155324.9	0.610479	46	3	0.4921	Cells_Cultured_fibroblasts	0.861743	Brain_Caudate_basal_ganglia	36.8969	1.22817e-15	3.15338	-0.686973	0.686973	-0.0315722	0.391803	3	0
intron_5_126488892_126492915	ENSG00000155324.9	0.610479	46	3	0.4921	Cells_Cultured_fibroblasts	0.861743	Brain_Caudate_basal_ganglia	36.8969	1.22817e-15	3.15338	-0.686973	0.686973	-0.0315722	0.391803	3	0
intron_5_126488892_126492915	ENSG00000155324.9	0.610479	46	3	0.4921	Cells_Cultured_fibroblasts	0.861743	Brain_Caudate_basal_ganglia	36.8969	1.22817e-15	3.15338	-0.686973	0.686973	-0.0315722	0.391803	3	0
intron_5_126550002_126550196	ENSG00000164904.17	0.9685	21	1	0.9685	Artery_Coronary	0.9685	Nerve_Tibial	21	2.62993e-17	21	-0.0394897	0.0394897	-0.0206851	0.0344694	1	0
intron_5_126550002_126550196	ENSG00000164904.17	0.9685	21	1	0.9685	Artery_Coronary	0.9685	Nerve_Tibial	21	2.62993e-17	21	-0.0394897	0.0394897	-0.0206851	0.0344694	1	0
intron_5_126550002_126550196	ENSG00000164904.17	0.9685	21	1	0.9685	Artery_Coronary	0.9685	Nerve_Tibial	21	2.62993e-17	21	-0.0394897	0.0394897	-0.0206851	0.0344694	1	0
intron_5_126561124_126564458	ENSG00000164904.17	0.0848843	14	2	0.04153	Pituitary	0.4342	Kidney_Cortex	11.0098	1.23272e-19	2.99021	-0.782025	2.0382	0.827769	0.859209	2	0
intron_5_126561124_126564458	ENSG00000164904.17	0.0848843	14	2	0.04153	Pituitary	0.4342	Kidney_Cortex	11.0098	1.23272e-19	2.99021	-0.782025	2.0382	0.827769	0.859209	2	0
intron_5_126584012_126592664	ENSG00000164904.17	0.52712	12	1	0.455471	Brain_Cerebellar_Hemisphere	0.5355	Brain_Spinal_cord_cervical_c-1	11.8958	7.35865e-18	11.8958	0.619632	0.746325	0.63019	0.0365731	1	0
intron_5_126593404_126595007	ENSG00000164904.17	0.997576	18	3	0.835302	Skin_Sun_Exposed_Lower_leg	0.9761	Brain_Substantia_nigra	12.2478	1.81096e-18	1.98926	0.0299587	0.207906	0.0824118	0.0685532	3	0
intron_5_126593404_126595007	ENSG00000164904.17	0.997576	18	3	0.835302	Skin_Sun_Exposed_Lower_leg	0.9761	Brain_Substantia_nigra	12.2478	1.81096e-18	1.98926	0.0299587	0.207906	0.0824118	0.0685532	3	0
intron_5_126617333_126624575	ENSG00000164902.13	0.9788	14	1	0.9788	Brain_Cerebellar_Hemisphere	0.9788	Adipose_Subcutaneous	14	7.6022e-33	14	-0.0265734	0.0265734	-0.0227772	0.0142041	1	0
intron_5_126617333_126624575	ENSG00000164902.13	0.9788	14	1	0.9788	Brain_Cerebellar_Hemisphere	0.9788	Adipose_Subcutaneous	14	7.6022e-33	14	-0.0265734	0.0265734	-0.0227772	0.0142041	1	0
intron_5_126810350_126811773	ENSG00000113368.11	0.2871	1	1	0.2871	Whole_Blood	0.2871	Whole_Blood	1	1	1	1.0645	1.0645	1.0645	NA	1	0
intron_5_126811898_126818922	ENSG00000113368.11	0.3054	1	1	0.3054	Whole_Blood	0.3054	Whole_Blood	1	1	1	-1.02492	-1.02492	-1.02492	NA	1	0
intron_5_126814214_126818922	ENSG00000113368.11	0.250512	1	1	0.250512	Whole_Blood	0.250512	Whole_Blood	1	1	1	1.14911	1.14911	1.14911	NA	1	0
intron_5_126878394_126917984	ENSG00000173926.5	0.943425	8	2	0.720494	Skin_Sun_Exposed_Lower_leg	0.9188	Cells_Cultured_fibroblasts	6.69492	1.77212e-17	1.21803	-0.264104	0.357799	0.221585	0.213888	2	0
intron_5_126878394_126917984	ENSG00000173926.5	0.943425	8	2	0.720494	Skin_Sun_Exposed_Lower_leg	0.9188	Cells_Cultured_fibroblasts	6.69492	1.77212e-17	1.21803	-0.264104	0.357799	0.221585	0.213888	2	0
intron_5_126878394_126917984	ENSG00000173926.5	0.943425	8	2	0.720494	Skin_Sun_Exposed_Lower_leg	0.9188	Cells_Cultured_fibroblasts	6.69492	1.77212e-17	1.21803	-0.264104	0.357799	0.221585	0.213888	2	0
intron_5_127051947_127052613	ENSG00000164241.13	0.9666	17	1	0.9666	Artery_Coronary	0.9666	Heart_Atrial_Appendage	17	1.94159e-17	17	0.0418729	0.0418729	0.0418729	3.46945e-18	1	0
intron_5_127051947_127052613	ENSG00000164241.13	0.9666	17	1	0.9666	Artery_Coronary	0.9666	Heart_Atrial_Appendage	17	1.94159e-17	17	0.0418729	0.0418729	0.0418729	3.46945e-18	1	0
intron_5_127059002_127071584	ENSG00000164241.13	0.915599	18	2	0.8492	Heart_Atrial_Appendage	0.976044	Colon_Transverse	17.3269	8.74297e-18	0.637332	-0.190139	0.115562	0.0590129	0.0872986	2	0
intron_5_127059002_127071584	ENSG00000164241.13	0.915599	18	2	0.8492	Heart_Atrial_Appendage	0.976044	Colon_Transverse	17.3269	8.74297e-18	0.637332	-0.190139	0.115562	0.0590129	0.0872986	2	0
intron_5_127059002_127071584	ENSG00000164241.13	0.915599	18	2	0.8492	Heart_Atrial_Appendage	0.976044	Colon_Transverse	17.3269	8.74297e-18	0.637332	-0.190139	0.115562	0.0590129	0.0872986	2	0
intron_5_127517776_127523460	ENSG00000164244.20	0.792985	18	2	0.4811	Esophagus_Gastroesophageal_Junction	0.6993	Breast_Mammary_Tissue	16.633	1.04136e-17	0.989588	-0.386266	0.704534	-0.149163	0.456878	2	0
intron_5_127517776_127523460	ENSG00000164244.20	0.792985	18	2	0.4811	Esophagus_Gastroesophageal_Junction	0.6993	Breast_Mammary_Tissue	16.633	1.04136e-17	0.989588	-0.386266	0.704534	-0.149163	0.456878	2	0
intron_5_127517776_127523460	ENSG00000164244.20	0.792985	18	2	0.4811	Esophagus_Gastroesophageal_Junction	0.6993	Breast_Mammary_Tissue	16.633	1.04136e-17	0.989588	-0.386266	0.704534	-0.149163	0.456878	2	0
intron_5_127941220_127956804	ENSG00000245937.7	0.389376	8	1	0.32356	Skin_Not_Sun_Exposed_Suprapubic	0.575668	Nerve_Tibial	7.703	6.83667e-17	7.703	-0.987169	-0.559724	-0.842927	0.152864	1	0
intron_5_127956921_127966163	ENSG00000245937.7	0.826264	16	2	0.4165	Artery_Tibial	0.7946	Nerve_Tibial	9.87287	6.30621e-18	6.12713	-0.522676	0.812508	-0.105999	0.514324	2	0
intron_5_127956921_128061144	ENSG00000245937.7	0.806376	42	2	0.358248	Adipose_Visceral_Omentum	0.7976	Esophagus_Muscularis	34.8709	7.4892e-16	7.0747	-0.918709	-0.256454	-0.516542	0.217876	2	0
intron_5_127956921_128061144	ENSG00000245937.7	0.806376	42	2	0.358248	Adipose_Visceral_Omentum	0.7976	Esophagus_Muscularis	34.8709	7.4892e-16	7.0747	-0.918709	-0.256454	-0.516542	0.217876	2	0
intron_5_127956921_128061144	ENSG00000245937.7	0.806376	42	2	0.358248	Adipose_Visceral_Omentum	0.7976	Esophagus_Muscularis	34.8709	7.4892e-16	7.0747	-0.918709	-0.256454	-0.516542	0.217876	2	0
intron_5_127956921_128061144	ENSG00000245937.7	0.806376	42	2	0.358248	Adipose_Visceral_Omentum	0.7976	Esophagus_Muscularis	34.8709	7.4892e-16	7.0747	-0.918709	-0.256454	-0.516542	0.217876	2	0
intron_5_127956921_128061144	ENSG00000245937.7	0.806376	42	2	0.358248	Adipose_Visceral_Omentum	0.7976	Esophagus_Muscularis	34.8709	7.4892e-16	7.0747	-0.918709	-0.256454	-0.516542	0.217876	2	0
intron_5_127966928_128061144	ENSG00000245937.7	0.925968	49	2	0.698447	Testis	0.907632	Brain_Cerebellar_Hemisphere	46.8986	1.87929e-15	1.81155	0.116027	0.387418	0.284075	0.0683442	2	0
intron_5_127966928_128061144	ENSG00000245937.7	0.925968	49	2	0.698447	Testis	0.907632	Brain_Cerebellar_Hemisphere	46.8986	1.87929e-15	1.81155	0.116027	0.387418	0.284075	0.0683442	2	0
intron_5_127966928_128061144	ENSG00000245937.7	0.925968	49	2	0.698447	Testis	0.907632	Brain_Cerebellar_Hemisphere	46.8986	1.87929e-15	1.81155	0.116027	0.387418	0.284075	0.0683442	2	0
intron_5_127966928_128061144	ENSG00000245937.7	0.925968	49	2	0.698447	Testis	0.907632	Brain_Cerebellar_Hemisphere	46.8986	1.87929e-15	1.81155	0.116027	0.387418	0.284075	0.0683442	2	0
intron_5_127966928_128061144	ENSG00000245937.7	0.925968	49	2	0.698447	Testis	0.907632	Brain_Cerebellar_Hemisphere	46.8986	1.87929e-15	1.81155	0.116027	0.387418	0.284075	0.0683442	2	0
intron_5_127966928_128061144	ENSG00000245937.7	0.925968	49	2	0.698447	Testis	0.907632	Brain_Cerebellar_Hemisphere	46.8986	1.87929e-15	1.81155	0.116027	0.387418	0.284075	0.0683442	2	0
intron_5_127966928_128061144	ENSG00000245937.7	0.925968	49	2	0.698447	Testis	0.907632	Brain_Cerebellar_Hemisphere	46.8986	1.87929e-15	1.81155	0.116027	0.387418	0.284075	0.0683442	2	0
intron_5_128024298_128061144	ENSG00000245937.7	0.0001213	37	1	0.0001213	Adrenal_Gland	0.0001213	Adipose_Subcutaneous	37	5.31607e-16	37	3.84348	3.84348	3.84348	7.833e-16	1	0
intron_5_128024298_128061144	ENSG00000245937.7	0.0001213	37	1	0.0001213	Adrenal_Gland	0.0001213	Adipose_Subcutaneous	37	5.31607e-16	37	3.84348	3.84348	3.84348	7.833e-16	1	0
intron_5_128024298_128061144	ENSG00000245937.7	0.0001213	37	1	0.0001213	Adrenal_Gland	0.0001213	Adipose_Subcutaneous	37	5.31607e-16	37	3.84348	3.84348	3.84348	7.833e-16	1	0
intron_5_128024298_128061144	ENSG00000245937.7	0.0001213	37	1	0.0001213	Adrenal_Gland	0.0001213	Adipose_Subcutaneous	37	5.31607e-16	37	3.84348	3.84348	3.84348	7.833e-16	1	0
intron_5_128061244_128062370	ENSG00000245937.7	4.03961e-05	14	1	3.431e-05	Muscle_Skeletal	4.354e-05	Brain_Anterior_cingulate_cortex_BA24	13.9886	6.18122e-18	13.9886	4.08784	4.14279	4.10354	0.0257608	1	0
intron_5_128141981_128147622	ENSG00000064651.13	0.00011383	25	2	0.0002239	Adrenal_Gland	0.056218	Thyroid	24.0036	1.08578e-17	0.996351	-3.6904	3.6904	1.39979	3.4249	2	0
intron_5_128141981_128147622	ENSG00000064651.13	0.00011383	25	2	0.0002239	Adrenal_Gland	0.056218	Thyroid	24.0036	1.08578e-17	0.996351	-3.6904	3.6904	1.39979	3.4249	2	0
intron_5_128174666_128177105	ENSG00000064651.13	0.684345	48	1	0.684345	Stomach	0.684345	Artery_Aorta	48	1.18918e-15	48	-0.406542	0.406542	0.321845	0.251006	1	0
intron_5_128174666_128177105	ENSG00000064651.13	0.684345	48	1	0.684345	Stomach	0.684345	Artery_Aorta	48	1.18918e-15	48	-0.406542	0.406542	0.321845	0.251006	1	0
intron_5_128174666_128177105	ENSG00000064651.13	0.684345	48	1	0.684345	Stomach	0.684345	Artery_Aorta	48	1.18918e-15	48	-0.406542	0.406542	0.321845	0.251006	1	0
intron_5_128174666_128177105	ENSG00000064651.13	0.684345	48	1	0.684345	Stomach	0.684345	Artery_Aorta	48	1.18918e-15	48	-0.406542	0.406542	0.321845	0.251006	1	0
intron_5_128174666_128177105	ENSG00000064651.13	0.684345	48	1	0.684345	Stomach	0.684345	Artery_Aorta	48	1.18918e-15	48	-0.406542	0.406542	0.321845	0.251006	1	0
intron_5_128174666_128177105	ENSG00000064651.13	0.684345	48	1	0.684345	Stomach	0.684345	Artery_Aorta	48	1.18918e-15	48	-0.406542	0.406542	0.321845	0.251006	1	0
intron_5_128174666_128178567	ENSG00000064651.13	0.001028	10	1	0.001028	Breast_Mammary_Tissue	0.001028	Colon_Sigmoid	10	3.22401e-17	10	3.28275	3.28275	3.28275	4.90959e-16	1	0
intron_5_128177152_128178567	ENSG00000064651.13	0.0001218	35	1	0.0001218	Brain_Hypothalamus	0.0001218	Adipose_Subcutaneous	35	6.2e-16	35	-3.84247	3.84247	2.96419	2.48072	1	0
intron_5_128177152_128178567	ENSG00000064651.13	0.0001218	35	1	0.0001218	Brain_Hypothalamus	0.0001218	Adipose_Subcutaneous	35	6.2e-16	35	-3.84247	3.84247	2.96419	2.48072	1	0
intron_5_128177152_128178567	ENSG00000064651.13	0.0001218	35	1	0.0001218	Brain_Hypothalamus	0.0001218	Adipose_Subcutaneous	35	6.2e-16	35	-3.84247	3.84247	2.96419	2.48072	1	0
intron_5_128177152_128178567	ENSG00000064651.13	0.0001218	35	1	0.0001218	Brain_Hypothalamus	0.0001218	Adipose_Subcutaneous	35	6.2e-16	35	-3.84247	3.84247	2.96419	2.48072	1	0
intron_5_128184501_128184789	ENSG00000064651.13	0.142137	20	2	0.05046	Brain_Nucleus_accumbens_basal_ganglia	0.8393	Brain_Putamen_basal_ganglia	19.0014	1.48022e-17	0.998555	-1.95604	1.95604	0.694755	1.82214	2	0
intron_5_128184501_128184789	ENSG00000064651.13	0.142137	20	2	0.05046	Brain_Nucleus_accumbens_basal_ganglia	0.8393	Brain_Putamen_basal_ganglia	19.0014	1.48022e-17	0.998555	-1.95604	1.95604	0.694755	1.82214	2	0
intron_5_128985336_128988600	ENSG00000113396.12	0.1043	5	1	0.1043	Heart_Left_Ventricle	0.1043	Esophagus_Muscularis	5	2.57752e-33	5	-1.62436	1.62436	-0.974613	1.45287	1	0
intron_5_128990464_129015885	ENSG00000113396.12	0.00760313	8	1	0.003982	Esophagus_Gastroesophageal_Junction	0.0112071	Pituitary	7.97368	6.00874e-33	7.97368	-2.87958	2.87958	0.67697	2.76123	1	0
intron_5_128990464_129015885	ENSG00000113396.12	0.00760313	8	1	0.003982	Esophagus_Gastroesophageal_Junction	0.0112071	Pituitary	7.97368	6.00874e-33	7.97368	-2.87958	2.87958	0.67697	2.76123	1	0
intron_5_129095075_129104956	ENSG00000066583.11	0.2225	13	1	0.2225	Esophagus_Mucosa	0.2225	Adrenal_Gland	13	1.59178e-17	13	1.21991	1.21991	1.21991	2.31111e-16	1	0
intron_5_129107062_129112855	ENSG00000066583.11	0.279761	6	2	0.1995	Heart_Atrial_Appendage	0.2647	Esophagus_Muscularis	4.06856	1.50944e-17	1.93144	-1.28298	1.11535	-0.798481	0.941051	2	0
intron_5_129107062_129112855	ENSG00000066583.11	0.279761	6	2	0.1995	Heart_Atrial_Appendage	0.2647	Esophagus_Muscularis	4.06856	1.50944e-17	1.93144	-1.28298	1.11535	-0.798481	0.941051	2	0
intron_5_129107062_129112855	ENSG00000066583.11	0.279761	6	2	0.1995	Heart_Atrial_Appendage	0.2647	Esophagus_Muscularis	4.06856	1.50944e-17	1.93144	-1.28298	1.11535	-0.798481	0.941051	2	0
intron_5_129107062_129112855	ENSG00000066583.11	0.279761	6	2	0.1995	Heart_Atrial_Appendage	0.2647	Esophagus_Muscularis	4.06856	1.50944e-17	1.93144	-1.28298	1.11535	-0.798481	0.941051	2	0
intron_5_131159611_131162572	ENSG00000169567.11	0.297054	29	2	0.1962	Pancreas	0.910232	Testis	25.4619	1.9294e-15	3.53809	-1.29245	0.373603	-0.473543	0.491509	2	0
intron_5_131159611_131162572	ENSG00000169567.11	0.297054	29	2	0.1962	Pancreas	0.910232	Testis	25.4619	1.9294e-15	3.53809	-1.29245	0.373603	-0.473543	0.491509	2	0
intron_5_131159611_131162572	ENSG00000169567.11	0.297054	29	2	0.1962	Pancreas	0.910232	Testis	25.4619	1.9294e-15	3.53809	-1.29245	0.373603	-0.473543	0.491509	2	0
intron_5_131159611_131162572	ENSG00000169567.11	0.297054	29	2	0.1962	Pancreas	0.910232	Testis	25.4619	1.9294e-15	3.53809	-1.29245	0.373603	-0.473543	0.491509	2	0
intron_5_131162676_131165060	ENSG00000169567.11	0.7068	49	1	0.7068	Adrenal_Gland	0.7068	Adipose_Subcutaneous	49	1.20911e-15	49	-0.376157	-0.376157	-0.376157	8.47947e-17	1	0
intron_5_131162676_131165060	ENSG00000169567.11	0.7068	49	1	0.7068	Adrenal_Gland	0.7068	Adipose_Subcutaneous	49	1.20911e-15	49	-0.376157	-0.376157	-0.376157	8.47947e-17	1	0
intron_5_131162676_131165060	ENSG00000169567.11	0.7068	49	1	0.7068	Adrenal_Gland	0.7068	Adipose_Subcutaneous	49	1.20911e-15	49	-0.376157	-0.376157	-0.376157	8.47947e-17	1	0
intron_5_131162676_131165060	ENSG00000169567.11	0.7068	49	1	0.7068	Adrenal_Gland	0.7068	Adipose_Subcutaneous	49	1.20911e-15	49	-0.376157	-0.376157	-0.376157	8.47947e-17	1	0
intron_5_131162676_131165060	ENSG00000169567.11	0.7068	49	1	0.7068	Adrenal_Gland	0.7068	Adipose_Subcutaneous	49	1.20911e-15	49	-0.376157	-0.376157	-0.376157	8.47947e-17	1	0
intron_5_131162676_131165060	ENSG00000169567.11	0.7068	49	1	0.7068	Adrenal_Gland	0.7068	Adipose_Subcutaneous	49	1.20911e-15	49	-0.376157	-0.376157	-0.376157	8.47947e-17	1	0
intron_5_131162676_131165060	ENSG00000169567.11	0.7068	49	1	0.7068	Adrenal_Gland	0.7068	Adipose_Subcutaneous	49	1.20911e-15	49	-0.376157	-0.376157	-0.376157	8.47947e-17	1	0
intron_5_131162676_131165095	ENSG00000169567.11	0.7068	49	1	0.7068	Adrenal_Gland	0.7068	Adipose_Visceral_Omentum	49	8.06761e-16	49	0.376157	0.376157	0.376157	7.85046e-17	1	0
intron_5_131162676_131165095	ENSG00000169567.11	0.7068	49	1	0.7068	Adrenal_Gland	0.7068	Adipose_Visceral_Omentum	49	8.06761e-16	49	0.376157	0.376157	0.376157	7.85046e-17	1	0
intron_5_131162676_131165095	ENSG00000169567.11	0.7068	49	1	0.7068	Adrenal_Gland	0.7068	Adipose_Visceral_Omentum	49	8.06761e-16	49	0.376157	0.376157	0.376157	7.85046e-17	1	0
intron_5_131162676_131165095	ENSG00000169567.11	0.7068	49	1	0.7068	Adrenal_Gland	0.7068	Adipose_Visceral_Omentum	49	8.06761e-16	49	0.376157	0.376157	0.376157	7.85046e-17	1	0
intron_5_131162676_131165095	ENSG00000169567.11	0.7068	49	1	0.7068	Adrenal_Gland	0.7068	Adipose_Visceral_Omentum	49	8.06761e-16	49	0.376157	0.376157	0.376157	7.85046e-17	1	0
intron_5_131162676_131165095	ENSG00000169567.11	0.7068	49	1	0.7068	Adrenal_Gland	0.7068	Adipose_Visceral_Omentum	49	8.06761e-16	49	0.376157	0.376157	0.376157	7.85046e-17	1	0
intron_5_131162676_131165095	ENSG00000169567.11	0.7068	49	1	0.7068	Adrenal_Gland	0.7068	Adipose_Visceral_Omentum	49	8.06761e-16	49	0.376157	0.376157	0.376157	7.85046e-17	1	0
intron_5_131187109_131199531	ENSG00000186687.15	0.138	48	1	0.138	Adipose_Visceral_Omentum	0.138	Colon_Sigmoid	48	1.68946e-15	48	-1.48328	1.48328	-0.494427	1.41325	1	0
intron_5_131187109_131199531	ENSG00000186687.15	0.138	48	1	0.138	Adipose_Visceral_Omentum	0.138	Colon_Sigmoid	48	1.68946e-15	48	-1.48328	1.48328	-0.494427	1.41325	1	0
intron_5_131187109_131199531	ENSG00000186687.15	0.138	48	1	0.138	Adipose_Visceral_Omentum	0.138	Colon_Sigmoid	48	1.68946e-15	48	-1.48328	1.48328	-0.494427	1.41325	1	0
intron_5_131187109_131199531	ENSG00000186687.15	0.138	48	1	0.138	Adipose_Visceral_Omentum	0.138	Colon_Sigmoid	48	1.68946e-15	48	-1.48328	1.48328	-0.494427	1.41325	1	0
intron_5_131187109_131199531	ENSG00000186687.15	0.138	48	1	0.138	Adipose_Visceral_Omentum	0.138	Colon_Sigmoid	48	1.68946e-15	48	-1.48328	1.48328	-0.494427	1.41325	1	0
intron_5_131187109_131199531	ENSG00000186687.15	0.138	48	1	0.138	Adipose_Visceral_Omentum	0.138	Colon_Sigmoid	48	1.68946e-15	48	-1.48328	1.48328	-0.494427	1.41325	1	0
intron_5_131264166_131315976	ENSG00000158985.13	0.297164	47	1	0.297164	Brain_Substantia_nigra	0.297164	Artery_Coronary	47	1.2554e-15	47	-1.04254	1.04254	-0.953809	0.425416	1	0
intron_5_131264166_131315976	ENSG00000158985.13	0.297164	47	1	0.297164	Brain_Substantia_nigra	0.297164	Artery_Coronary	47	1.2554e-15	47	-1.04254	1.04254	-0.953809	0.425416	1	0
intron_5_131264166_131315976	ENSG00000158985.13	0.297164	47	1	0.297164	Brain_Substantia_nigra	0.297164	Artery_Coronary	47	1.2554e-15	47	-1.04254	1.04254	-0.953809	0.425416	1	0
intron_5_131264166_131315976	ENSG00000158985.13	0.297164	47	1	0.297164	Brain_Substantia_nigra	0.297164	Artery_Coronary	47	1.2554e-15	47	-1.04254	1.04254	-0.953809	0.425416	1	0
intron_5_131264166_131315976	ENSG00000158985.13	0.297164	47	1	0.297164	Brain_Substantia_nigra	0.297164	Artery_Coronary	47	1.2554e-15	47	-1.04254	1.04254	-0.953809	0.425416	1	0
intron_5_131264166_131315976	ENSG00000158985.13	0.297164	47	1	0.297164	Brain_Substantia_nigra	0.297164	Artery_Coronary	47	1.2554e-15	47	-1.04254	1.04254	-0.953809	0.425416	1	0
intron_5_131446703_131453054	ENSG00000158987.20	0.386132	38	1	0.386132	Kidney_Cortex	0.386132	Esophagus_Muscularis	38	7.14734e-16	38	0.866653	0.866653	0.866653	9.99701e-17	1	0
intron_5_131446703_131453054	ENSG00000158987.20	0.386132	38	1	0.386132	Kidney_Cortex	0.386132	Esophagus_Muscularis	38	7.14734e-16	38	0.866653	0.866653	0.866653	9.99701e-17	1	0
intron_5_131446703_131453054	ENSG00000158987.20	0.386132	38	1	0.386132	Kidney_Cortex	0.386132	Esophagus_Muscularis	38	7.14734e-16	38	0.866653	0.866653	0.866653	9.99701e-17	1	0
intron_5_131446703_131453054	ENSG00000158987.20	0.386132	38	1	0.386132	Kidney_Cortex	0.386132	Esophagus_Muscularis	38	7.14734e-16	38	0.866653	0.866653	0.866653	9.99701e-17	1	0
intron_5_131562047_131592383	ENSG00000158987.20	0.0002028	20	1	0.0002028	Adipose_Subcutaneous	0.0002028	Breast_Mammary_Tissue	20	2.74464e-17	20	-3.7155	3.7155	1.4862	3.49378	1	0
intron_5_131647205_131651802	ENSG00000217128.11	0.5778	22	1	0.5778	Adipose_Subcutaneous	0.5778	Breast_Mammary_Tissue	22	1.56097e-17	22	-0.556601	0.556601	0.506001	0.237336	1	0
intron_5_131647205_131651802	ENSG00000217128.11	0.5778	22	1	0.5778	Adipose_Subcutaneous	0.5778	Breast_Mammary_Tissue	22	1.56097e-17	22	-0.556601	0.556601	0.506001	0.237336	1	0
intron_5_131647205_131651802	ENSG00000217128.11	0.5778	22	1	0.5778	Adipose_Subcutaneous	0.5778	Breast_Mammary_Tissue	22	1.56097e-17	22	-0.556601	0.556601	0.506001	0.237336	1	0
intron_5_131709272_131716565	ENSG00000217128.11	0.2994	38	1	0.2994	Adipose_Visceral_Omentum	0.2994	Adipose_Subcutaneous	38	4.86703e-16	38	-1.03772	1.03772	-0.273084	1.01458	1	0
intron_5_131709272_131716565	ENSG00000217128.11	0.2994	38	1	0.2994	Adipose_Visceral_Omentum	0.2994	Adipose_Subcutaneous	38	4.86703e-16	38	-1.03772	1.03772	-0.273084	1.01458	1	0
intron_5_131709272_131716565	ENSG00000217128.11	0.2994	38	1	0.2994	Adipose_Visceral_Omentum	0.2994	Adipose_Subcutaneous	38	4.86703e-16	38	-1.03772	1.03772	-0.273084	1.01458	1	0
intron_5_131709272_131716565	ENSG00000217128.11	0.2994	38	1	0.2994	Adipose_Visceral_Omentum	0.2994	Adipose_Subcutaneous	38	4.86703e-16	38	-1.03772	1.03772	-0.273084	1.01458	1	0
intron_5_131709272_131716565	ENSG00000217128.11	0.2994	38	1	0.2994	Adipose_Visceral_Omentum	0.2994	Adipose_Subcutaneous	38	4.86703e-16	38	-1.03772	1.03772	-0.273084	1.01458	1	0
intron_5_131710661_131716565	ENSG00000217128.11	6.03e-05	23	1	6.03e-05	Brain_Cortex	6.03e-05	Heart_Atrial_Appendage	23	4.32618e-17	23	-4.01163	4.01163	1.22093	3.90721	1	0
intron_5_131710661_131716565	ENSG00000217128.11	6.03e-05	23	1	6.03e-05	Brain_Cortex	6.03e-05	Heart_Atrial_Appendage	23	4.32618e-17	23	-4.01163	4.01163	1.22093	3.90721	1	0
intron_5_131731038_131744564	ENSG00000217128.11	2.983e-05	29	1	2.983e-05	Artery_Aorta	2.983e-05	Adrenal_Gland	29	8.98718e-16	29	-4.17476	-4.17476	-4.17476	6.05192e-16	1	0
intron_5_131731038_131744564	ENSG00000217128.11	2.983e-05	29	1	2.983e-05	Artery_Aorta	2.983e-05	Adrenal_Gland	29	8.98718e-16	29	-4.17476	-4.17476	-4.17476	6.05192e-16	1	0
intron_5_131731038_131744564	ENSG00000217128.11	2.983e-05	29	1	2.983e-05	Artery_Aorta	2.983e-05	Adrenal_Gland	29	8.98718e-16	29	-4.17476	-4.17476	-4.17476	6.05192e-16	1	0
intron_5_131974970_131976648	ENSG00000164398.12	0.266066	17	1	0.2458	Brain_Amygdala	0.734364	Pituitary	16.5983	3.52902e-17	16.5983	0.339326	1.16061	1.0909	0.212762	1	0
intron_5_131988226_131988805	ENSG00000164398.12	0.00911366	3	2	0.00238636	Whole_Blood	0.200889	Testis	2.40783	1.1162e-10	0.59217	1.27902	3.03739	2.45126	1.01519	2	0
intron_5_132195480_132198206	ENSG00000072682.18	0.0367921	28	2	0.0006841	Artery_Coronary	0.1928	Brain_Anterior_cingulate_cortex_BA24	26.0058	1.55082e-15	1.19805	-3.39587	1.30234	-2.41028	0.769671	2	0
intron_5_132195480_132198206	ENSG00000072682.18	0.0367921	28	2	0.0006841	Artery_Coronary	0.1928	Brain_Anterior_cingulate_cortex_BA24	26.0058	1.55082e-15	1.19805	-3.39587	1.30234	-2.41028	0.769671	2	0
intron_5_132195480_132198206	ENSG00000072682.18	0.0367921	28	2	0.0006841	Artery_Coronary	0.1928	Brain_Anterior_cingulate_cortex_BA24	26.0058	1.55082e-15	1.19805	-3.39587	1.30234	-2.41028	0.769671	2	0
intron_5_132195480_132198206	ENSG00000072682.18	0.0367921	28	2	0.0006841	Artery_Coronary	0.1928	Brain_Anterior_cingulate_cortex_BA24	26.0058	1.55082e-15	1.19805	-3.39587	1.30234	-2.41028	0.769671	2	0
intron_5_132195480_132198321	ENSG00000072682.18	0.00309275	23	2	0.0006841	Artery_Coronary	0.01471	Cells_Cultured_fibroblasts	21.9311	9.03564e-18	1.06307	2.43944	3.39587	2.59904	0.279518	2	0
intron_5_132195480_132198321	ENSG00000072682.18	0.00309275	23	2	0.0006841	Artery_Coronary	0.01471	Cells_Cultured_fibroblasts	21.9311	9.03564e-18	1.06307	2.43944	3.39587	2.59904	0.279518	2	0
intron_5_132195480_132198321	ENSG00000072682.18	0.00309275	23	2	0.0006841	Artery_Coronary	0.01471	Cells_Cultured_fibroblasts	21.9311	9.03564e-18	1.06307	2.43944	3.39587	2.59904	0.279518	2	0
intron_5_132195480_132198321	ENSG00000072682.18	0.00309275	23	2	0.0006841	Artery_Coronary	0.01471	Cells_Cultured_fibroblasts	21.9311	9.03564e-18	1.06307	2.43944	3.39587	2.59904	0.279518	2	0
intron_5_132198271_132198879	ENSG00000072682.18	0.01239	42	1	0.01239	Adipose_Visceral_Omentum	0.01239	Adipose_Subcutaneous	42	8.5439e-16	42	-2.50084	-2.50084	-2.50084	3.10165e-16	1	0
intron_5_132198271_132198879	ENSG00000072682.18	0.01239	42	1	0.01239	Adipose_Visceral_Omentum	0.01239	Adipose_Subcutaneous	42	8.5439e-16	42	-2.50084	-2.50084	-2.50084	3.10165e-16	1	0
intron_5_132198271_132198879	ENSG00000072682.18	0.01239	42	1	0.01239	Adipose_Visceral_Omentum	0.01239	Adipose_Subcutaneous	42	8.5439e-16	42	-2.50084	-2.50084	-2.50084	3.10165e-16	1	0
intron_5_132198271_132198879	ENSG00000072682.18	0.01239	42	1	0.01239	Adipose_Visceral_Omentum	0.01239	Adipose_Subcutaneous	42	8.5439e-16	42	-2.50084	-2.50084	-2.50084	3.10165e-16	1	0
intron_5_132198271_132198879	ENSG00000072682.18	0.01239	42	1	0.01239	Adipose_Visceral_Omentum	0.01239	Adipose_Subcutaneous	42	8.5439e-16	42	-2.50084	-2.50084	-2.50084	3.10165e-16	1	0
intron_5_132198271_132198879	ENSG00000072682.18	0.01239	42	1	0.01239	Adipose_Visceral_Omentum	0.01239	Adipose_Subcutaneous	42	8.5439e-16	42	-2.50084	-2.50084	-2.50084	3.10165e-16	1	0
intron_5_132198380_132198879	ENSG00000072682.18	0.0189829	48	2	0.0117981	Vagina	0.2928	Adrenal_Gland	43.0485	7.31142e-16	4.95146	-1.052	2.51813	2.17524	1.00533	2	0
intron_5_132198380_132198879	ENSG00000072682.18	0.0189829	48	2	0.0117981	Vagina	0.2928	Adrenal_Gland	43.0485	7.31142e-16	4.95146	-1.052	2.51813	2.17524	1.00533	2	0
intron_5_132198380_132198879	ENSG00000072682.18	0.0189829	48	2	0.0117981	Vagina	0.2928	Adrenal_Gland	43.0485	7.31142e-16	4.95146	-1.052	2.51813	2.17524	1.00533	2	0
intron_5_132198380_132198879	ENSG00000072682.18	0.0189829	48	2	0.0117981	Vagina	0.2928	Adrenal_Gland	43.0485	7.31142e-16	4.95146	-1.052	2.51813	2.17524	1.00533	2	0
intron_5_132198380_132198879	ENSG00000072682.18	0.0189829	48	2	0.0117981	Vagina	0.2928	Adrenal_Gland	43.0485	7.31142e-16	4.95146	-1.052	2.51813	2.17524	1.00533	2	0
intron_5_132198380_132198879	ENSG00000072682.18	0.0189829	48	2	0.0117981	Vagina	0.2928	Adrenal_Gland	43.0485	7.31142e-16	4.95146	-1.052	2.51813	2.17524	1.00533	2	0
intron_5_132204152_132207708	ENSG00000072682.18	0.0331041	38	2	0.01333	Artery_Aorta	0.152	Colon_Sigmoid	35.2101	5.41315e-16	2.78994	-2.47483	2.47483	-0.12336	1.55631	2	0
intron_5_132204152_132207708	ENSG00000072682.18	0.0331041	38	2	0.01333	Artery_Aorta	0.152	Colon_Sigmoid	35.2101	5.41315e-16	2.78994	-2.47483	2.47483	-0.12336	1.55631	2	0
intron_5_132204152_132207708	ENSG00000072682.18	0.0331041	38	2	0.01333	Artery_Aorta	0.152	Colon_Sigmoid	35.2101	5.41315e-16	2.78994	-2.47483	2.47483	-0.12336	1.55631	2	0
intron_5_132204152_132207708	ENSG00000072682.18	0.0331041	38	2	0.01333	Artery_Aorta	0.152	Colon_Sigmoid	35.2101	5.41315e-16	2.78994	-2.47483	2.47483	-0.12336	1.55631	2	0
intron_5_132204152_132207708	ENSG00000072682.18	0.0331041	38	2	0.01333	Artery_Aorta	0.152	Colon_Sigmoid	35.2101	5.41315e-16	2.78994	-2.47483	2.47483	-0.12336	1.55631	2	0
intron_5_132207884_132209138	ENSG00000072682.18	0.40099	44	2	0.178151	Esophagus_Gastroesophageal_Junction	0.937449	Small_Intestine_Terminal_Ileum	37.5419	7.38347e-16	6.45811	-1.19275	1.34647	-0.0124367	0.609475	2	0
intron_5_132207884_132209138	ENSG00000072682.18	0.40099	44	2	0.178151	Esophagus_Gastroesophageal_Junction	0.937449	Small_Intestine_Terminal_Ileum	37.5419	7.38347e-16	6.45811	-1.19275	1.34647	-0.0124367	0.609475	2	0
intron_5_132207884_132209138	ENSG00000072682.18	0.40099	44	2	0.178151	Esophagus_Gastroesophageal_Junction	0.937449	Small_Intestine_Terminal_Ileum	37.5419	7.38347e-16	6.45811	-1.19275	1.34647	-0.0124367	0.609475	2	0
intron_5_132207884_132209138	ENSG00000072682.18	0.40099	44	2	0.178151	Esophagus_Gastroesophageal_Junction	0.937449	Small_Intestine_Terminal_Ileum	37.5419	7.38347e-16	6.45811	-1.19275	1.34647	-0.0124367	0.609475	2	0
intron_5_132207884_132209138	ENSG00000072682.18	0.40099	44	2	0.178151	Esophagus_Gastroesophageal_Junction	0.937449	Small_Intestine_Terminal_Ileum	37.5419	7.38347e-16	6.45811	-1.19275	1.34647	-0.0124367	0.609475	2	0
intron_5_132207884_132209138	ENSG00000072682.18	0.40099	44	2	0.178151	Esophagus_Gastroesophageal_Junction	0.937449	Small_Intestine_Terminal_Ileum	37.5419	7.38347e-16	6.45811	-1.19275	1.34647	-0.0124367	0.609475	2	0
intron_5_132218644_132227086	ENSG00000072682.18	0.0402772	38	2	0.00326731	Brain_Cerebellar_Hemisphere	0.05146	Heart_Atrial_Appendage	35.7677	1.46441e-15	2.00064	1.94762	2.9414	2.20103	0.305642	2	0
intron_5_132218644_132227086	ENSG00000072682.18	0.0402772	38	2	0.00326731	Brain_Cerebellar_Hemisphere	0.05146	Heart_Atrial_Appendage	35.7677	1.46441e-15	2.00064	1.94762	2.9414	2.20103	0.305642	2	0
