## Supplementary Tables for "Deciphering the genetic architecture of atrial fibrillation offers insights into disease prediction, pathophysiology and downstream sequelae" (part 36 of 45)

### Sheet: ST7 (continued)
ST7. Highly prioritized gene-tissue pairs from TWAS (S-prediXcan) of gene splicing events intarget tissues (whole blood, blood vessels, heart, and lung)
intron_5_132218644_132227086	ENSG00000072682.18	0.0402772	38	2	0.00326731	Brain_Cerebellar_Hemisphere	0.05146	Heart_Atrial_Appendage	35.7677	1.46441e-15	2.00064	1.94762	2.9414	2.20103	0.305642	2	0
intron_5_132218644_132227086	ENSG00000072682.18	0.0402772	38	2	0.00326731	Brain_Cerebellar_Hemisphere	0.05146	Heart_Atrial_Appendage	35.7677	1.46441e-15	2.00064	1.94762	2.9414	2.20103	0.305642	2	0
intron_5_132218644_132227790	ENSG00000072682.18	0.0229845	39	1	0.00609707	Ovary	0.05146	Adrenal_Gland	37.1992	9.23274e-16	37.1992	-2.74252	-1.94762	-2.22895	0.320504	1	0
intron_5_132218644_132227790	ENSG00000072682.18	0.0229845	39	1	0.00609707	Ovary	0.05146	Adrenal_Gland	37.1992	9.23274e-16	37.1992	-2.74252	-1.94762	-2.22895	0.320504	1	0
intron_5_132218644_132227790	ENSG00000072682.18	0.0229845	39	1	0.00609707	Ovary	0.05146	Adrenal_Gland	37.1992	9.23274e-16	37.1992	-2.74252	-1.94762	-2.22895	0.320504	1	0
intron_5_132218644_132227790	ENSG00000072682.18	0.0229845	39	1	0.00609707	Ovary	0.05146	Adrenal_Gland	37.1992	9.23274e-16	37.1992	-2.74252	-1.94762	-2.22895	0.320504	1	0
intron_5_132218644_132227790	ENSG00000072682.18	0.0229845	39	1	0.00609707	Ovary	0.05146	Adrenal_Gland	37.1992	9.23274e-16	37.1992	-2.74252	-1.94762	-2.22895	0.320504	1	0
intron_5_132227221_132227790	ENSG00000072682.18	0.009179	40	1	0.009179	Adipose_Visceral_Omentum	0.009179	Adipose_Subcutaneous	40	7.71608e-16	40	2.60531	2.60531	2.60531	3.82945e-16	1	0
intron_5_132227221_132227790	ENSG00000072682.18	0.009179	40	1	0.009179	Adipose_Visceral_Omentum	0.009179	Adipose_Subcutaneous	40	7.71608e-16	40	2.60531	2.60531	2.60531	3.82945e-16	1	0
intron_5_132227221_132227790	ENSG00000072682.18	0.009179	40	1	0.009179	Adipose_Visceral_Omentum	0.009179	Adipose_Subcutaneous	40	7.71608e-16	40	2.60531	2.60531	2.60531	3.82945e-16	1	0
intron_5_132227221_132227790	ENSG00000072682.18	0.009179	40	1	0.009179	Adipose_Visceral_Omentum	0.009179	Adipose_Subcutaneous	40	7.71608e-16	40	2.60531	2.60531	2.60531	3.82945e-16	1	0
intron_5_132227221_132227790	ENSG00000072682.18	0.009179	40	1	0.009179	Adipose_Visceral_Omentum	0.009179	Adipose_Subcutaneous	40	7.71608e-16	40	2.60531	2.60531	2.60531	3.82945e-16	1	0
intron_5_132227258_132227790	ENSG00000072682.18	0.009179	22	1	0.009179	Adipose_Subcutaneous	0.009179	Adipose_Visceral_Omentum	22	3.84604e-18	22	2.60531	2.60531	2.60531	3.87633e-16	1	0
intron_5_132227258_132227790	ENSG00000072682.18	0.009179	22	1	0.009179	Adipose_Subcutaneous	0.009179	Adipose_Visceral_Omentum	22	3.84604e-18	22	2.60531	2.60531	2.60531	3.87633e-16	1	0
intron_5_132227258_132227790	ENSG00000072682.18	0.009179	22	1	0.009179	Adipose_Subcutaneous	0.009179	Adipose_Visceral_Omentum	22	3.84604e-18	22	2.60531	2.60531	2.60531	3.87633e-16	1	0
intron_5_132227258_132227790	ENSG00000072682.18	0.009179	22	1	0.009179	Adipose_Subcutaneous	0.009179	Adipose_Visceral_Omentum	22	3.84604e-18	22	2.60531	2.60531	2.60531	3.87633e-16	1	0
intron_5_132257827_132262609	ENSG00000131435.12	0.0238129	4	2	0.01754	Esophagus_Gastroesophageal_Junction	0.1898	Adipose_Visceral_Omentum	3.78149	1.3781e-16	0.218505	-2.37519	-1.31117	-1.57718	0.532009	2	0
intron_5_132257827_132270915	ENSG00000131435.12	0.031967	7	2	0.05648	Colon_Transverse	0.300236	Esophagus_Mucosa	6.00291	3.84411e-18	0.932701	-1.90731	1.32761	0.819114	1.20695	2	0
intron_5_132257827_132270915	ENSG00000131435.12	0.031967	7	2	0.05648	Colon_Transverse	0.300236	Esophagus_Mucosa	6.00291	3.84411e-18	0.932701	-1.90731	1.32761	0.819114	1.20695	2	0
intron_5_132262760_132266464	ENSG00000131435.12	0.233854	25	2	0.0754987	Adipose_Subcutaneous	0.241	Breast_Mammary_Tissue	23.8541	1.63834e-17	1.14438	-1.77742	-1.17249	-1.50998	0.213786	2	0
intron_5_132262760_132266464	ENSG00000131435.12	0.233854	25	2	0.0754987	Adipose_Subcutaneous	0.241	Breast_Mammary_Tissue	23.8541	1.63834e-17	1.14438	-1.77742	-1.17249	-1.50998	0.213786	2	0
intron_5_132262760_132270915	ENSG00000131435.12	0.0754987	1	1	0.0754987	Adipose_Visceral_Omentum	0.0754987	Adipose_Visceral_Omentum	1	1	1	1.77742	1.77742	1.77742	NA	1	0
intron_5_132266545_132270915	ENSG00000131435.12	0.0547025	35	2	0.06686	Brain_Cortex	0.892667	Testis	30.6332	6.78039e-16	3.77928	-1.83261	1.19573	0.7874	0.980168	2	0
intron_5_132266545_132270915	ENSG00000131435.12	0.0547025	35	2	0.06686	Brain_Cortex	0.892667	Testis	30.6332	6.78039e-16	3.77928	-1.83261	1.19573	0.7874	0.980168	2	0
intron_5_132266545_132270915	ENSG00000131435.12	0.0547025	35	2	0.06686	Brain_Cortex	0.892667	Testis	30.6332	6.78039e-16	3.77928	-1.83261	1.19573	0.7874	0.980168	2	0
intron_5_132266545_132270915	ENSG00000131435.12	0.0547025	35	2	0.06686	Brain_Cortex	0.892667	Testis	30.6332	6.78039e-16	3.77928	-1.83261	1.19573	0.7874	0.980168	2	0
intron_5_132271466_132271791	ENSG00000131435.12	0.021622	42	4	0.0275741	Esophagus_Muscularis	0.813	Brain_Anterior_cingulate_cortex_BA24	32.8374	1.04923e-15	1.7193	-2.20329	1.93378	-1.4948	1.23305	4	0
intron_5_132271466_132271791	ENSG00000131435.12	0.021622	42	4	0.0275741	Esophagus_Muscularis	0.813	Brain_Anterior_cingulate_cortex_BA24	32.8374	1.04923e-15	1.7193	-2.20329	1.93378	-1.4948	1.23305	4	0
intron_5_132271466_132271791	ENSG00000131435.12	0.021622	42	4	0.0275741	Esophagus_Muscularis	0.813	Brain_Anterior_cingulate_cortex_BA24	32.8374	1.04923e-15	1.7193	-2.20329	1.93378	-1.4948	1.23305	4	0
intron_5_132271466_132271791	ENSG00000131435.12	0.021622	42	4	0.0275741	Esophagus_Muscularis	0.813	Brain_Anterior_cingulate_cortex_BA24	32.8374	1.04923e-15	1.7193	-2.20329	1.93378	-1.4948	1.23305	4	0
intron_5_132271466_132271791	ENSG00000131435.12	0.021622	42	4	0.0275741	Esophagus_Muscularis	0.813	Brain_Anterior_cingulate_cortex_BA24	32.8374	1.04923e-15	1.7193	-2.20329	1.93378	-1.4948	1.23305	4	0
intron_5_132271466_132272025	ENSG00000131435.12	0.153362	32	3	0.006475	Skin_Not_Sun_Exposed_Suprapubic	0.99809	Esophagus_Muscularis	21.2746	1.67243e-15	0.916893	-2.7227	0.836706	-0.620872	1.10583	3	0
intron_5_132271466_132272025	ENSG00000131435.12	0.153362	32	3	0.006475	Skin_Not_Sun_Exposed_Suprapubic	0.99809	Esophagus_Muscularis	21.2746	1.67243e-15	0.916893	-2.7227	0.836706	-0.620872	1.10583	3	0
intron_5_132271466_132272025	ENSG00000131435.12	0.153362	32	3	0.006475	Skin_Not_Sun_Exposed_Suprapubic	0.99809	Esophagus_Muscularis	21.2746	1.67243e-15	0.916893	-2.7227	0.836706	-0.620872	1.10583	3	0
intron_5_132271908_132272025	ENSG00000131435.12	0.0113378	46	3	0.02774	Brain_Caudate_basal_ganglia	0.5985	Stomach	39.7667	6.04126e-16	2.01222	-1.92558	2.20094	1.61346	1.15419	3	0
intron_5_132271908_132272025	ENSG00000131435.12	0.0113378	46	3	0.02774	Brain_Caudate_basal_ganglia	0.5985	Stomach	39.7667	6.04126e-16	2.01222	-1.92558	2.20094	1.61346	1.15419	3	0
intron_5_132271908_132272025	ENSG00000131435.12	0.0113378	46	3	0.02774	Brain_Caudate_basal_ganglia	0.5985	Stomach	39.7667	6.04126e-16	2.01222	-1.92558	2.20094	1.61346	1.15419	3	0
intron_5_132271908_132272025	ENSG00000131435.12	0.0113378	46	3	0.02774	Brain_Caudate_basal_ganglia	0.5985	Stomach	39.7667	6.04126e-16	2.01222	-1.92558	2.20094	1.61346	1.15419	3	0
intron_5_132271908_132272025	ENSG00000131435.12	0.0113378	46	3	0.02774	Brain_Caudate_basal_ganglia	0.5985	Stomach	39.7667	6.04126e-16	2.01222	-1.92558	2.20094	1.61346	1.15419	3	0
intron_5_132295009_132302441	ENSG00000197208.5	0.0132888	3	2	0.01721	Whole_Blood	0.1481	Cells_Cultured_fibroblasts	2.87907	2.11853e-16	0.120929	-2.38219	-1.44628	-1.75825	0.540351	2	0
intron_5_132295009_132312161	ENSG00000197208.5	0.13414	19	1	0.01721	Small_Intestine_Terminal_Ileum	0.1481	Artery_Aorta	18.8336	2.79201e-17	18.8336	-1.44628	2.38219	1.19106	0.953707	1	0
intron_5_132312264_132313614	ENSG00000197208.5	0.08407	6	1	0.08407	Artery_Tibial	0.08407	Adipose_Subcutaneous	6	9.86984e-82	6	-1.72754	1.72754	3.70074e-17	1.89243	1	0
intron_5_132312264_132313614	ENSG00000197208.5	0.08407	6	1	0.08407	Artery_Tibial	0.08407	Adipose_Subcutaneous	6	9.86984e-82	6	-1.72754	1.72754	3.70074e-17	1.89243	1	0
intron_5_132312264_132313614	ENSG00000197208.5	0.08407	6	1	0.08407	Artery_Tibial	0.08407	Adipose_Subcutaneous	6	9.86984e-82	6	-1.72754	1.72754	3.70074e-17	1.89243	1	0
intron_5_132313768_132322184	ENSG00000197208.5	0.070241	25	3	0.0155594	Adipose_Visceral_Omentum	0.3939	Breast_Mammary_Tissue	15.4952	4.10807e-20	0.900252	0.852566	2.41909	1.68531	0.763142	3	0
intron_5_132313768_132322184	ENSG00000197208.5	0.070241	25	3	0.0155594	Adipose_Visceral_Omentum	0.3939	Breast_Mammary_Tissue	15.4952	4.10807e-20	0.900252	0.852566	2.41909	1.68531	0.763142	3	0
intron_5_132313768_132322184	ENSG00000197208.5	0.070241	25	3	0.0155594	Adipose_Visceral_Omentum	0.3939	Breast_Mammary_Tissue	15.4952	4.10807e-20	0.900252	0.852566	2.41909	1.68531	0.763142	3	0
intron_5_132313768_132322184	ENSG00000197208.5	0.070241	25	3	0.0155594	Adipose_Visceral_Omentum	0.3939	Breast_Mammary_Tissue	15.4952	4.10807e-20	0.900252	0.852566	2.41909	1.68531	0.763142	3	0
intron_5_132313768_132322184	ENSG00000197208.5	0.070241	25	3	0.0155594	Adipose_Visceral_Omentum	0.3939	Breast_Mammary_Tissue	15.4952	4.10807e-20	0.900252	0.852566	2.41909	1.68531	0.763142	3	0
intron_5_132313768_132327277	ENSG00000197208.5	0.051754	17	2	0.0164614	Brain_Cerebellum	0.3575	Brain_Cerebellar_Hemisphere	13.238	1.15055e-18	3.76199	-2.39852	0.920139	-1.83081	1.14345	2	0
intron_5_132313768_132327277	ENSG00000197208.5	0.051754	17	2	0.0164614	Brain_Cerebellum	0.3575	Brain_Cerebellar_Hemisphere	13.238	1.15055e-18	3.76199	-2.39852	0.920139	-1.83081	1.14345	2	0
intron_5_132313768_132327277	ENSG00000197208.5	0.051754	17	2	0.0164614	Brain_Cerebellum	0.3575	Brain_Cerebellar_Hemisphere	13.238	1.15055e-18	3.76199	-2.39852	0.920139	-1.83081	1.14345	2	0
intron_5_132322355_132327277	ENSG00000197208.5	0.0841953	8	2	0.02716	Breast_Mammary_Tissue	0.04829	Adipose_Visceral_Omentum	7.49468	1.30848e-17	0.505319	1.97481	2.20921	2.03341	0.108508	2	0
intron_5_132322355_132327277	ENSG00000197208.5	0.0841953	8	2	0.02716	Breast_Mammary_Tissue	0.04829	Adipose_Visceral_Omentum	7.49468	1.30848e-17	0.505319	1.97481	2.20921	2.03341	0.108508	2	0
intron_5_132332310_132334785	ENSG00000233006.6	0.102337	31	2	0.0325145	Kidney_Cortex	0.1228	Skin_Sun_Exposed_Lower_leg	29.9656	9.9366e-16	1.00453	-2.13803	-1.54313	-2.07563	0.109892	2	0
intron_5_132332310_132334785	ENSG00000233006.6	0.102337	31	2	0.0325145	Kidney_Cortex	0.1228	Skin_Sun_Exposed_Lower_leg	29.9656	9.9366e-16	1.00453	-2.13803	-1.54313	-2.07563	0.109892	2	0
intron_5_132332310_132334785	ENSG00000233006.6	0.102337	31	2	0.0325145	Kidney_Cortex	0.1228	Skin_Sun_Exposed_Lower_leg	29.9656	9.9366e-16	1.00453	-2.13803	-1.54313	-2.07563	0.109892	2	0
intron_5_132332310_132334785	ENSG00000233006.6	0.102337	31	2	0.0325145	Kidney_Cortex	0.1228	Skin_Sun_Exposed_Lower_leg	29.9656	9.9366e-16	1.00453	-2.13803	-1.54313	-2.07563	0.109892	2	0
intron_5_132332310_132334785	ENSG00000233006.6	0.102337	31	2	0.0325145	Kidney_Cortex	0.1228	Skin_Sun_Exposed_Lower_leg	29.9656	9.9366e-16	1.00453	-2.13803	-1.54313	-2.07563	0.109892	2	0
intron_5_132332310_132334785	ENSG00000233006.6	0.102337	31	2	0.0325145	Kidney_Cortex	0.1228	Skin_Sun_Exposed_Lower_leg	29.9656	9.9366e-16	1.00453	-2.13803	-1.54313	-2.07563	0.109892	2	0
intron_5_132332310_132349815	ENSG00000233006.6	0.05092	3	1	0.05092	Kidney_Cortex	0.05092	Kidney_Cortex	3	5.34639e-35	3	1.95215	1.95215	1.95215	2.71948e-16	1	0
intron_5_132334926_132349815	ENSG00000233006.6	0.0772542	33	2	0.0331	Minor_Salivary_Gland	0.352	Brain_Substantia_nigra	28.9089	1.04387e-15	4.01249	-2.13087	0.930717	-1.60824	0.84413	2	0
intron_5_132334926_132349815	ENSG00000233006.6	0.0772542	33	2	0.0331	Minor_Salivary_Gland	0.352	Brain_Substantia_nigra	28.9089	1.04387e-15	4.01249	-2.13087	0.930717	-1.60824	0.84413	2	0
intron_5_132334926_132349815	ENSG00000233006.6	0.0772542	33	2	0.0331	Minor_Salivary_Gland	0.352	Brain_Substantia_nigra	28.9089	1.04387e-15	4.01249	-2.13087	0.930717	-1.60824	0.84413	2	0
intron_5_132334926_132360080	ENSG00000233006.6	0.0492337	26	1	0.0331	Ovary	0.09241	Nerve_Tibial	25.5032	2.49784e-15	25.5032	-2.13087	-1.68282	-1.94744	0.122184	1	0
intron_5_132334926_132360080	ENSG00000233006.6	0.0492337	26	1	0.0331	Ovary	0.09241	Nerve_Tibial	25.5032	2.49784e-15	25.5032	-2.13087	-1.68282	-1.94744	0.122184	1	0
intron_5_132334926_132360080	ENSG00000233006.6	0.0492337	26	1	0.0331	Ovary	0.09241	Nerve_Tibial	25.5032	2.49784e-15	25.5032	-2.13087	-1.68282	-1.94744	0.122184	1	0
intron_5_132334932_132335818	ENSG00000197208.5	0.0331	4	1	0.0331	Lung	0.0331	Lung	4	7.7637e-33	4	-2.13087	2.13087	1.06543	2.13087	1	0
intron_5_132335059_132335818	ENSG00000197208.5	0.03015	1	1	0.03015	Whole_Blood	0.03015	Whole_Blood	1	1	1	-2.16811	-2.16811	-2.16811	NA	1	0
intron_5_132349083_132349815	ENSG00000233006.6	0.0907341	11	2	0.03305	Brain_Cerebellar_Hemisphere	0.3632	Minor_Salivary_Gland	9.57657	1.74831e-17	1.42343	-0.909284	2.13148	1.42447	0.809436	2	0
intron_5_132349957_132360080	ENSG00000233006.6	0.097278	45	1	0.01696	Brain_Amygdala	0.240932	Artery_Coronary	43.2309	1.22244e-15	43.2309	1.17266	2.38757	1.63984	0.26155	1	0
intron_5_132349957_132360080	ENSG00000233006.6	0.097278	45	1	0.01696	Brain_Amygdala	0.240932	Artery_Coronary	43.2309	1.22244e-15	43.2309	1.17266	2.38757	1.63984	0.26155	1	0
intron_5_132349957_132360080	ENSG00000233006.6	0.097278	45	1	0.01696	Brain_Amygdala	0.240932	Artery_Coronary	43.2309	1.22244e-15	43.2309	1.17266	2.38757	1.63984	0.26155	1	0
intron_5_132349957_132360080	ENSG00000233006.6	0.097278	45	1	0.01696	Brain_Amygdala	0.240932	Artery_Coronary	43.2309	1.22244e-15	43.2309	1.17266	2.38757	1.63984	0.26155	1	0
intron_5_132349957_132360080	ENSG00000233006.6	0.097278	45	1	0.01696	Brain_Amygdala	0.240932	Artery_Coronary	43.2309	1.22244e-15	43.2309	1.17266	2.38757	1.63984	0.26155	1	0
intron_5_132360116_132364363	ENSG00000233006.6	0.0996162	2	2	0.0336141	Prostate	0.107465	Kidney_Cortex	1.83823	0.161774	0.161774	-2.12467	-1.60969	-1.86718	0.364145	2	0
intron_5_132366781_132369417	ENSG00000233006.6	0.0327062	19	2	0.04161	Adipose_Visceral_Omentum	0.466115	Heart_Left_Ventricle	14.8609	1.66361e-18	4.13908	-2.0374	2.0374	0.217951	1.83652	2	0
intron_5_132366781_132369417	ENSG00000233006.6	0.0327062	19	2	0.04161	Adipose_Visceral_Omentum	0.466115	Heart_Left_Ventricle	14.8609	1.66361e-18	4.13908	-2.0374	2.0374	0.217951	1.83652	2	0
intron_5_132366781_132369417	ENSG00000233006.6	0.0327062	19	2	0.04161	Adipose_Visceral_Omentum	0.466115	Heart_Left_Ventricle	14.8609	1.66361e-18	4.13908	-2.0374	2.0374	0.217951	1.83652	2	0
intron_5_132366781_132369417	ENSG00000233006.6	0.0327062	19	2	0.04161	Adipose_Visceral_Omentum	0.466115	Heart_Left_Ventricle	14.8609	1.66361e-18	4.13908	-2.0374	2.0374	0.217951	1.83652	2	0
intron_5_132366781_132369417	ENSG00000233006.6	0.0327062	19	2	0.04161	Adipose_Visceral_Omentum	0.466115	Heart_Left_Ventricle	14.8609	1.66361e-18	4.13908	-2.0374	2.0374	0.217951	1.83652	2	0
intron_5_132366781_132369417	ENSG00000233006.6	0.0327062	19	2	0.04161	Adipose_Visceral_Omentum	0.466115	Heart_Left_Ventricle	14.8609	1.66361e-18	4.13908	-2.0374	2.0374	0.217951	1.83652	2	0
intron_5_132366781_132369844	ENSG00000233006.6	0.0369843	18	2	0.04161	Brain_Cerebellum	0.987869	Adrenal_Gland	15.5263	3.24947e-18	2.47369	-0.757473	2.0374	1.54872	0.964834	2	0
intron_5_132366781_132369844	ENSG00000233006.6	0.0369843	18	2	0.04161	Brain_Cerebellum	0.987869	Adrenal_Gland	15.5263	3.24947e-18	2.47369	-0.757473	2.0374	1.54872	0.964834	2	0
intron_5_132370365_132370448	ENSG00000197375.12	0.357633	21	1	0.3522	Kidney_Cortex	0.3649	Brain_Frontal_Cortex_BA9	21	4.54983e-18	21	-0.93033	-0.906068	-0.919884	0.0101899	1	0
intron_5_132370365_132370448	ENSG00000197375.12	0.357633	21	1	0.3522	Kidney_Cortex	0.3649	Brain_Frontal_Cortex_BA9	21	4.54983e-18	21	-0.93033	-0.906068	-0.919884	0.0101899	1	0
intron_5_132370365_132378378	ENSG00000197375.12	0.374161	38	1	0.3522	Brain_Hippocampus	0.559214	Colon_Transverse	37.7788	6.96453e-16	37.7788	-0.584009	0.93033	0.881823	0.244431	1	0
intron_5_132370365_132378378	ENSG00000197375.12	0.374161	38	1	0.3522	Brain_Hippocampus	0.559214	Colon_Transverse	37.7788	6.96453e-16	37.7788	-0.584009	0.93033	0.881823	0.244431	1	0
intron_5_132370365_132378378	ENSG00000197375.12	0.374161	38	1	0.3522	Brain_Hippocampus	0.559214	Colon_Transverse	37.7788	6.96453e-16	37.7788	-0.584009	0.93033	0.881823	0.244431	1	0
intron_5_132370365_132378378	ENSG00000197375.12	0.374161	38	1	0.3522	Brain_Hippocampus	0.559214	Colon_Transverse	37.7788	6.96453e-16	37.7788	-0.584009	0.93033	0.881823	0.244431	1	0
intron_5_132370365_132384147	ENSG00000197375.12	0.3529	2	1	0.3529	Kidney_Cortex	0.3529	Kidney_Cortex	2	3.3547e-17	2	-0.928979	-0.928979	-0.928979	0	1	0
intron_5_132378235_132378378	ENSG00000197375.12	0.0773982	4	2	0.0240928	Testis	0.07279	Heart_Left_Ventricle	3.71089	1.32957e-16	0.28911	-2.25565	2.15748	-1.03618	2.14012	2	0
intron_5_132378481_132384147	ENSG00000197375.12	0.496548	43	1	0.0240928	Brain_Substantia_nigra	0.553514	Breast_Mammary_Tissue	41.9002	6.28834e-16	41.9002	0.592503	2.25565	0.704617	0.270897	1	0
intron_5_132378481_132384147	ENSG00000197375.12	0.496548	43	1	0.0240928	Brain_Substantia_nigra	0.553514	Breast_Mammary_Tissue	41.9002	6.28834e-16	41.9002	0.592503	2.25565	0.704617	0.270897	1	0
intron_5_132378481_132384147	ENSG00000197375.12	0.496548	43	1	0.0240928	Brain_Substantia_nigra	0.553514	Breast_Mammary_Tissue	41.9002	6.28834e-16	41.9002	0.592503	2.25565	0.704617	0.270897	1	0
intron_5_132378481_132384147	ENSG00000197375.12	0.496548	43	1	0.0240928	Brain_Substantia_nigra	0.553514	Breast_Mammary_Tissue	41.9002	6.28834e-16	41.9002	0.592503	2.25565	0.704617	0.270897	1	0
intron_5_132378481_132384147	ENSG00000197375.12	0.496548	43	1	0.0240928	Brain_Substantia_nigra	0.553514	Breast_Mammary_Tissue	41.9002	6.28834e-16	41.9002	0.592503	2.25565	0.704617	0.270897	1	0
intron_5_132384301_132385328	ENSG00000197375.12	0.0557667	47	2	0.0229014	Brain_Cerebellum	0.792243	Small_Intestine_Terminal_Ileum	32.3347	1.10357e-15	14.55	-2.25499	2.27508	-0.159057	1.34338	2	0
intron_5_132384301_132385328	ENSG00000197375.12	0.0557667	47	2	0.0229014	Brain_Cerebellum	0.792243	Small_Intestine_Terminal_Ileum	32.3347	1.10357e-15	14.55	-2.25499	2.27508	-0.159057	1.34338	2	0
intron_5_132384301_132385328	ENSG00000197375.12	0.0557667	47	2	0.0229014	Brain_Cerebellum	0.792243	Small_Intestine_Terminal_Ileum	32.3347	1.10357e-15	14.55	-2.25499	2.27508	-0.159057	1.34338	2	0
intron_5_132384301_132385328	ENSG00000197375.12	0.0557667	47	2	0.0229014	Brain_Cerebellum	0.792243	Small_Intestine_Terminal_Ileum	32.3347	1.10357e-15	14.55	-2.25499	2.27508	-0.159057	1.34338	2	0
intron_5_132384301_132385328	ENSG00000197375.12	0.0557667	47	2	0.0229014	Brain_Cerebellum	0.792243	Small_Intestine_Terminal_Ileum	32.3347	1.10357e-15	14.55	-2.25499	2.27508	-0.159057	1.34338	2	0
intron_5_132384301_132385328	ENSG00000197375.12	0.0557667	47	2	0.0229014	Brain_Cerebellum	0.792243	Small_Intestine_Terminal_Ileum	32.3347	1.10357e-15	14.55	-2.25499	2.27508	-0.159057	1.34338	2	0
intron_5_132384314_132385328	ENSG00000197375.12	0.0418426	25	3	0.01663	Brain_Cerebellar_Hemisphere	0.5736	Artery_Aorta	21.1659	7.04507e-18	0.709602	-0.562758	2.39479	0.023283	1.00813	3	0
intron_5_132384314_132385328	ENSG00000197375.12	0.0418426	25	3	0.01663	Brain_Cerebellar_Hemisphere	0.5736	Artery_Aorta	21.1659	7.04507e-18	0.709602	-0.562758	2.39479	0.023283	1.00813	3	0
intron_5_132384314_132385328	ENSG00000197375.12	0.0418426	25	3	0.01663	Brain_Cerebellar_Hemisphere	0.5736	Artery_Aorta	21.1659	7.04507e-18	0.709602	-0.562758	2.39479	0.023283	1.00813	3	0
intron_5_132384314_132385328	ENSG00000197375.12	0.0418426	25	3	0.01663	Brain_Cerebellar_Hemisphere	0.5736	Artery_Aorta	21.1659	7.04507e-18	0.709602	-0.562758	2.39479	0.023283	1.00813	3	0
intron_5_132384320_132385328	ENSG00000197375.12	0.0565	37	2	0.0180542	Artery_Tibial	0.5736	Artery_Aorta	21.2889	4.17444e-16	15.558	-2.3645	2.24048	0.565893	1.48316	2	0
intron_5_132384320_132385328	ENSG00000197375.12	0.0565	37	2	0.0180542	Artery_Tibial	0.5736	Artery_Aorta	21.2889	4.17444e-16	15.558	-2.3645	2.24048	0.565893	1.48316	2	0
intron_5_132384320_132385328	ENSG00000197375.12	0.0565	37	2	0.0180542	Artery_Tibial	0.5736	Artery_Aorta	21.2889	4.17444e-16	15.558	-2.3645	2.24048	0.565893	1.48316	2	0
intron_5_132384320_132385328	ENSG00000197375.12	0.0565	37	2	0.0180542	Artery_Tibial	0.5736	Artery_Aorta	21.2889	4.17444e-16	15.558	-2.3645	2.24048	0.565893	1.48316	2	0
intron_5_132384320_132385328	ENSG00000197375.12	0.0565	37	2	0.0180542	Artery_Tibial	0.5736	Artery_Aorta	21.2889	4.17444e-16	15.558	-2.3645	2.24048	0.565893	1.48316	2	0
intron_5_132385499_132387025	ENSG00000197375.12	0.033936	38	2	0.00727534	Vagina	0.556164	Esophagus_Muscularis	31.8228	1.51043e-15	5.43933	0.588548	2.68397	0.986229	0.717502	2	0
intron_5_132385499_132387025	ENSG00000197375.12	0.033936	38	2	0.00727534	Vagina	0.556164	Esophagus_Muscularis	31.8228	1.51043e-15	5.43933	0.588548	2.68397	0.986229	0.717502	2	0
intron_5_132385499_132387025	ENSG00000197375.12	0.033936	38	2	0.00727534	Vagina	0.556164	Esophagus_Muscularis	31.8228	1.51043e-15	5.43933	0.588548	2.68397	0.986229	0.717502	2	0
intron_5_132386546_132387025	ENSG00000197375.12	0.539723	8	1	0.441914	Testis	0.5546	Skin_Sun_Exposed_Lower_leg	7.99698	1.55209e-22	7.99698	-0.768965	-0.590881	-0.613142	0.062962	1	0
intron_5_132387151_132388921	ENSG00000197375.12	0.0248333	20	2	0.009836	Adipose_Visceral_Omentum	0.0711465	Brain_Cerebellum	19.1638	3.90788e-18	0.836178	-2.58154	2.58154	0.03885	2.61422	2	0
intron_5_132387151_132388921	ENSG00000197375.12	0.0248333	20	2	0.009836	Adipose_Visceral_Omentum	0.0711465	Brain_Cerebellum	19.1638	3.90788e-18	0.836178	-2.58154	2.58154	0.03885	2.61422	2	0
intron_5_132387151_132388921	ENSG00000197375.12	0.0248333	20	2	0.009836	Adipose_Visceral_Omentum	0.0711465	Brain_Cerebellum	19.1638	3.90788e-18	0.836178	-2.58154	2.58154	0.03885	2.61422	2	0
intron_5_132389021_132390776	ENSG00000197375.12	0.371948	32	1	0.2975	Heart_Atrial_Appendage	0.3719	Vagina	31	2.36168e-15	31	-1.04181	0.89292	0.60923	0.670212	1	0
intron_5_132389021_132390776	ENSG00000197375.12	0.371948	32	1	0.2975	Heart_Atrial_Appendage	0.3719	Vagina	31	2.36168e-15	31	-1.04181	0.89292	0.60923	0.670212	1	0
intron_5_132389021_132390776	ENSG00000197375.12	0.371948	32	1	0.2975	Heart_Atrial_Appendage	0.3719	Vagina	31	2.36168e-15	31	-1.04181	0.89292	0.60923	0.670212	1	0
intron_5_132389021_132390776	ENSG00000197375.12	0.371948	32	1	0.2975	Heart_Atrial_Appendage	0.3719	Vagina	31	2.36168e-15	31	-1.04181	0.89292	0.60923	0.670212	1	0
intron_5_132389021_132390776	ENSG00000197375.12	0.371948	32	1	0.2975	Heart_Atrial_Appendage	0.3719	Vagina	31	2.36168e-15	31	-1.04181	0.89292	0.60923	0.670212	1	0
intron_5_132389021_132392433	ENSG00000197375.12	0.3719	24	1	0.3719	Artery_Coronary	0.3719	Breast_Mammary_Tissue	24	3.94624e-18	24	0.89292	0.89292	0.89292	1.1341e-16	1	0
intron_5_132389021_132392433	ENSG00000197375.12	0.3719	24	1	0.3719	Artery_Coronary	0.3719	Breast_Mammary_Tissue	24	3.94624e-18	24	0.89292	0.89292	0.89292	1.1341e-16	1	0
intron_5_132389021_132392433	ENSG00000197375.12	0.3719	24	1	0.3719	Artery_Coronary	0.3719	Breast_Mammary_Tissue	24	3.94624e-18	24	0.89292	0.89292	0.89292	1.1341e-16	1	0
intron_5_132389021_132392433	ENSG00000197375.12	0.3719	24	1	0.3719	Artery_Coronary	0.3719	Breast_Mammary_Tissue	24	3.94624e-18	24	0.89292	0.89292	0.89292	1.1341e-16	1	0
intron_5_132390904_132392433	ENSG00000197375.12	0.07196	32	1	0.07196	Brain_Caudate_basal_ganglia	0.07196	Spleen	32	1.49584e-15	32	-1.79937	-1.79937	-1.79937	2.39282e-16	1	0
intron_5_132390904_132392433	ENSG00000197375.12	0.07196	32	1	0.07196	Brain_Caudate_basal_ganglia	0.07196	Spleen	32	1.49584e-15	32	-1.79937	-1.79937	-1.79937	2.39282e-16	1	0
intron_5_132390904_132392433	ENSG00000197375.12	0.07196	32	1	0.07196	Brain_Caudate_basal_ganglia	0.07196	Spleen	32	1.49584e-15	32	-1.79937	-1.79937	-1.79937	2.39282e-16	1	0
intron_5_132390904_132392433	ENSG00000197375.12	0.07196	32	1	0.07196	Brain_Caudate_basal_ganglia	0.07196	Spleen	32	1.49584e-15	32	-1.79937	-1.79937	-1.79937	2.39282e-16	1	0
intron_5_132390904_132392433	ENSG00000197375.12	0.07196	32	1	0.07196	Brain_Caudate_basal_ganglia	0.07196	Spleen	32	1.49584e-15	32	-1.79937	-1.79937	-1.79937	2.39282e-16	1	0
intron_5_132419940_132449650	ENSG00000113522.13	0.17406	13	2	0.143001	Artery_Aorta	0.3907	Brain_Hypothalamus	12.0404	6.30879e-33	0.959618	-1.46471	0.858349	-0.772938	0.518	2	0
intron_5_132419940_132449650	ENSG00000197536.11	0.17406	13	2	0.143001	Artery_Aorta	0.3907	Brain_Hypothalamus	12.0404	6.30879e-33	0.959618	-1.46471	0.858349	-0.772938	0.518	2	0
intron_5_132419940_132449650	ENSG00000197536.11	0.17406	13	2	0.143001	Artery_Aorta	0.3907	Brain_Hypothalamus	12.0404	6.30879e-33	0.959618	-1.46471	0.858349	-0.772938	0.518	2	0
intron_5_132419940_132475667	ENSG00000197536.11	0.211	7	1	0.211	Lung	0.211	Cells_EBV-transformed_lymphocytes	7	5.97934e-33	7	-1.25082	1.25082	0.536066	1.22068	1	0
intron_5_132419940_132475667	ENSG00000113522.13	0.211	7	1	0.211	Lung	0.211	Cells_EBV-transformed_lymphocytes	7	5.97934e-33	7	-1.25082	1.25082	0.536066	1.22068	1	0
intron_5_132449689_132460562	ENSG00000197536.11	0.3134	4	1	0.3134	Cells_EBV-transformed_lymphocytes	0.3134	Brain_Cerebellar_Hemisphere	4	3.92663e-80	4	-1.00811	1.00811	-0.504057	1.00811	1	0
intron_5_132449689_132460562	ENSG00000113522.13	0.3134	4	1	0.3134	Cells_EBV-transformed_lymphocytes	0.3134	Brain_Cerebellar_Hemisphere	4	3.92663e-80	4	-1.00811	1.00811	-0.504057	1.00811	1	0
intron_5_132449689_132470040	ENSG00000197536.11	0.194703	17	4	0.08895	Breast_Mammary_Tissue	0.91595	Cells_EBV-transformed_lymphocytes	10.3021	8.88975e-19	0.609124	-1.00811	1.70096	1.00008	1.00391	4	0
intron_5_132449689_132470040	ENSG00000113522.13	0.194703	17	4	0.08895	Breast_Mammary_Tissue	0.91595	Cells_EBV-transformed_lymphocytes	10.3021	8.88975e-19	0.609124	-1.00811	1.70096	1.00008	1.00391	4	0
intron_5_132449689_132470040	ENSG00000113522.13	0.194703	17	4	0.08895	Breast_Mammary_Tissue	0.91595	Cells_EBV-transformed_lymphocytes	10.3021	8.88975e-19	0.609124	-1.00811	1.70096	1.00008	1.00391	4	0
intron_5_132449689_132470040	ENSG00000197536.11	0.194703	17	4	0.08895	Breast_Mammary_Tissue	0.91595	Cells_EBV-transformed_lymphocytes	10.3021	8.88975e-19	0.609124	-1.00811	1.70096	1.00008	1.00391	4	0
intron_5_132449689_132470040	ENSG00000197536.11	0.194703	17	4	0.08895	Breast_Mammary_Tissue	0.91595	Cells_EBV-transformed_lymphocytes	10.3021	8.88975e-19	0.609124	-1.00811	1.70096	1.00008	1.00391	4	0
intron_5_132449689_132475667	ENSG00000113522.13	0.0422372	17	2	0.01837	Whole_Blood	0.7015	Heart_Left_Ventricle	9.59258	2.01251e-17	7.20451	-2.35807	2.35807	0.327488	1.91541	2	0
intron_5_132449689_132475667	ENSG00000197536.11	0.0422372	17	2	0.01837	Whole_Blood	0.7015	Heart_Left_Ventricle	9.59258	2.01251e-17	7.20451	-2.35807	2.35807	0.327488	1.91541	2	0
intron_5_132449689_132475667	ENSG00000197536.11	0.0422372	17	2	0.01837	Whole_Blood	0.7015	Heart_Left_Ventricle	9.59258	2.01251e-17	7.20451	-2.35807	2.35807	0.327488	1.91541	2	0
intron_5_132449689_132486192	ENSG00000113522.13	0.239684	16	2	0.08895	Cells_EBV-transformed_lymphocytes	0.3609	Adipose_Visceral_Omentum	13.8571	2.09219e-17	2.10591	-1.70096	-0.913651	-1.2148	0.303745	2	0
intron_5_132449689_132486192	ENSG00000197536.11	0.239684	16	2	0.08895	Cells_EBV-transformed_lymphocytes	0.3609	Adipose_Visceral_Omentum	13.8571	2.09219e-17	2.10591	-1.70096	-0.913651	-1.2148	0.303745	2	0
intron_5_132449689_132486192	ENSG00000113522.13	0.239684	16	2	0.08895	Cells_EBV-transformed_lymphocytes	0.3609	Adipose_Visceral_Omentum	13.8571	2.09219e-17	2.10591	-1.70096	-0.913651	-1.2148	0.303745	2	0
intron_5_132449689_132486192	ENSG00000197536.11	0.239684	16	2	0.08895	Cells_EBV-transformed_lymphocytes	0.3609	Adipose_Visceral_Omentum	13.8571	2.09219e-17	2.10591	-1.70096	-0.913651	-1.2148	0.303745	2	0
intron_5_132471054_132475667	ENSG00000113522.13	0.115966	28	3	0.127267	Whole_Blood	0.9503	Muscle_Skeletal	22.9379	9.81313e-16	1.47126	-0.841264	1.52497	-0.0150318	0.879216	3	0
intron_5_132471054_132475667	ENSG00000113522.13	0.115966	28	3	0.127267	Whole_Blood	0.9503	Muscle_Skeletal	22.9379	9.81313e-16	1.47126	-0.841264	1.52497	-0.0150318	0.879216	3	0
intron_5_132471054_132475667	ENSG00000197536.11	0.115966	28	3	0.127267	Whole_Blood	0.9503	Muscle_Skeletal	22.9379	9.81313e-16	1.47126	-0.841264	1.52497	-0.0150318	0.879216	3	0
intron_5_132471054_132475667	ENSG00000197536.11	0.115966	28	3	0.127267	Whole_Blood	0.9503	Muscle_Skeletal	22.9379	9.81313e-16	1.47126	-0.841264	1.52497	-0.0150318	0.879216	3	0
intron_5_132471054_132475667	ENSG00000197536.11	0.115966	28	3	0.127267	Whole_Blood	0.9503	Muscle_Skeletal	22.9379	9.81313e-16	1.47126	-0.841264	1.52497	-0.0150318	0.879216	3	0
intron_5_132484075_132484362	ENSG00000125347.13	0.3538	1	1	0.3538	Adipose_Subcutaneous	0.3538	Adipose_Subcutaneous	1	1	1	-0.927244	-0.927244	-0.927244	NA	1	0
intron_5_132484497_132485667	ENSG00000125347.13	0.204402	32	1	0.2001	Pituitary	0.3525	Artery_Coronary	31.5482	2.04368e-15	31.5482	-1.28127	1.28127	-1.09872	0.627935	1	0
intron_5_132484497_132485667	ENSG00000125347.13	0.204402	32	1	0.2001	Pituitary	0.3525	Artery_Coronary	31.5482	2.04368e-15	31.5482	-1.28127	1.28127	-1.09872	0.627935	1	0
intron_5_132484497_132485667	ENSG00000125347.13	0.204402	32	1	0.2001	Pituitary	0.3525	Artery_Coronary	31.5482	2.04368e-15	31.5482	-1.28127	1.28127	-1.09872	0.627935	1	0
intron_5_132484497_132486557	ENSG00000125347.13	0.596662	9	2	0.3476	Breast_Mammary_Tissue	0.601	Small_Intestine_Terminal_Ileum	7.05136	1.81689e-22	1.94864	-0.939255	-0.522963	-0.84302	0.181531	2	0
intron_5_132484497_132486557	ENSG00000125347.13	0.596662	9	2	0.3476	Breast_Mammary_Tissue	0.601	Small_Intestine_Terminal_Ileum	7.05136	1.81689e-22	1.94864	-0.939255	-0.522963	-0.84302	0.181531	2	0
intron_5_132485716_132486251	ENSG00000125347.13	0.310742	17	1	0.262309	Cells_EBV-transformed_lymphocytes	0.3494	Adipose_Subcutaneous	16.9916	4.1523e-17	16.9916	0.935754	1.12095	1.01342	0.0439236	1	0
intron_5_132485716_132486251	ENSG00000125347.13	0.310742	17	1	0.262309	Cells_EBV-transformed_lymphocytes	0.3494	Adipose_Subcutaneous	16.9916	4.1523e-17	16.9916	0.935754	1.12095	1.01342	0.0439236	1	0
intron_5_132485716_132486251	ENSG00000125347.13	0.310742	17	1	0.262309	Cells_EBV-transformed_lymphocytes	0.3494	Adipose_Subcutaneous	16.9916	4.1523e-17	16.9916	0.935754	1.12095	1.01342	0.0439236	1	0
intron_5_132485716_132486251	ENSG00000125347.13	0.310742	17	1	0.262309	Cells_EBV-transformed_lymphocytes	0.3494	Adipose_Subcutaneous	16.9916	4.1523e-17	16.9916	0.935754	1.12095	1.01342	0.0439236	1	0
intron_5_132485716_132486557	ENSG00000125347.13	0.306277	5	1	0.306277	Adipose_Visceral_Omentum	0.306277	Adipose_Visceral_Omentum	5	2.57752e-33	5	-1.02307	-1.02307	-1.02307	0	1	0
intron_5_132485716_132486557	ENSG00000125347.13	0.306277	5	1	0.306277	Adipose_Visceral_Omentum	0.306277	Adipose_Visceral_Omentum	5	2.57752e-33	5	-1.02307	-1.02307	-1.02307	0	1	0
intron_5_132485716_132486557	ENSG00000125347.13	0.306277	5	1	0.306277	Adipose_Visceral_Omentum	0.306277	Adipose_Visceral_Omentum	5	2.57752e-33	5	-1.02307	-1.02307	-1.02307	0	1	0
intron_5_132486373_132486557	ENSG00000125347.13	0.37036	9	1	0.3026	Brain_Frontal_Cortex_BA9	0.4833	Artery_Tibial	9	7.13919e-33	9	-0.98566	1.03087	-0.0728657	0.958304	1	0
intron_5_132486373_132486557	ENSG00000125347.13	0.37036	9	1	0.3026	Brain_Frontal_Cortex_BA9	0.4833	Artery_Tibial	9	7.13919e-33	9	-0.98566	1.03087	-0.0728657	0.958304	1	0
intron_5_132487130_132490545	ENSG00000125347.13	0.3132	4	1	0.3132	Ovary	0.3132	Breast_Mammary_Tissue	4	3.92663e-80	4	1.00853	1.00853	1.00853	1.28198e-16	1	0
intron_5_132487130_132490545	ENSG00000125347.13	0.3132	4	1	0.3132	Ovary	0.3132	Breast_Mammary_Tissue	4	3.92663e-80	4	1.00853	1.00853	1.00853	1.28198e-16	1	0
intron_5_132488025_132489392	ENSG00000125347.13	0.383297	12	1	0.382229	Adipose_Visceral_Omentum	0.3958	Esophagus_Mucosa	11.9364	2.04204e-17	11.9364	-0.873797	0.873797	0.582365	0.674472	1	0
intron_5_132488025_132489392	ENSG00000125347.13	0.383297	12	1	0.382229	Adipose_Visceral_Omentum	0.3958	Esophagus_Mucosa	11.9364	2.04204e-17	11.9364	-0.873797	0.873797	0.582365	0.674472	1	0
intron_5_132579502_132579862	ENSG00000113522.13	0.660266	26	1	0.658	Adipose_Visceral_Omentum	0.6639	Adipose_Subcutaneous	25.8889	1.45212e-15	25.8889	0.434535	0.442676	0.438606	0.00415121	1	0
intron_5_132579502_132579862	ENSG00000113522.13	0.660266	26	1	0.658	Adipose_Visceral_Omentum	0.6639	Adipose_Subcutaneous	25.8889	1.45212e-15	25.8889	0.434535	0.442676	0.438606	0.00415121	1	0
intron_5_132579502_132579862	ENSG00000113522.13	0.660266	26	1	0.658	Adipose_Visceral_Omentum	0.6639	Adipose_Subcutaneous	25.8889	1.45212e-15	25.8889	0.434535	0.442676	0.438606	0.00415121	1	0
intron_5_132579502_132579862	ENSG00000113522.13	0.660266	26	1	0.658	Adipose_Visceral_Omentum	0.6639	Adipose_Subcutaneous	25.8889	1.45212e-15	25.8889	0.434535	0.442676	0.438606	0.00415121	1	0
intron_5_132579502_132579862	ENSG00000113522.13	0.660266	26	1	0.658	Adipose_Visceral_Omentum	0.6639	Adipose_Subcutaneous	25.8889	1.45212e-15	25.8889	0.434535	0.442676	0.438606	0.00415121	1	0
intron_5_132580066_132587562	ENSG00000113522.13	0.658	23	1	0.658	Thyroid	0.658	Adrenal_Gland	23	6.63403e-18	23	-0.442676	-0.442676	-0.442676	6.7987e-17	1	0
intron_5_132580066_132587562	ENSG00000113522.13	0.658	23	1	0.658	Thyroid	0.658	Adrenal_Gland	23	6.63403e-18	23	-0.442676	-0.442676	-0.442676	6.7987e-17	1	0
intron_5_132580066_132587562	ENSG00000113522.13	0.658	23	1	0.658	Thyroid	0.658	Adrenal_Gland	23	6.63403e-18	23	-0.442676	-0.442676	-0.442676	6.7987e-17	1	0
intron_5_132580066_132587562	ENSG00000113522.13	0.658	23	1	0.658	Thyroid	0.658	Adrenal_Gland	23	6.63403e-18	23	-0.442676	-0.442676	-0.442676	6.7987e-17	1	0
intron_5_132592034_132595104	ENSG00000113522.13	0.247627	14	2	0.3885	Skin_Not_Sun_Exposed_Suprapubic	0.6073	Artery_Tibial	11.5808	2.74175e-17	2.32353	-0.513931	0.862341	0.162015	0.701634	2	0
intron_5_132595044_132595573	ENSG00000113522.13	0.249667	12	2	0.4124	Nerve_Tibial	0.6073	Colon_Transverse	10.0579	2.74881e-18	1.94205	-0.819677	0.513931	-0.152873	0.696454	2	0
intron_5_132595044_132595573	ENSG00000113522.13	0.249667	12	2	0.4124	Nerve_Tibial	0.6073	Colon_Transverse	10.0579	2.74881e-18	1.94205	-0.819677	0.513931	-0.152873	0.696454	2	0
intron_5_132595044_132595573	ENSG00000113522.13	0.249667	12	2	0.4124	Nerve_Tibial	0.6073	Colon_Transverse	10.0579	2.74881e-18	1.94205	-0.819677	0.513931	-0.152873	0.696454	2	0
intron_5_132595810_132603300	ENSG00000113522.13	0.6684	41	1	0.6684	Brain_Cortex	0.6684	Esophagus_Mucosa	41	6.91303e-16	41	-0.428345	0.428345	-0.198501	0.38429	1	0
intron_5_132595810_132603300	ENSG00000113522.13	0.6684	41	1	0.6684	Brain_Cortex	0.6684	Esophagus_Mucosa	41	6.91303e-16	41	-0.428345	0.428345	-0.198501	0.38429	1	0
intron_5_132595810_132603300	ENSG00000113522.13	0.6684	41	1	0.6684	Brain_Cortex	0.6684	Esophagus_Mucosa	41	6.91303e-16	41	-0.428345	0.428345	-0.198501	0.38429	1	0
intron_5_132595810_132603300	ENSG00000113522.13	0.6684	41	1	0.6684	Brain_Cortex	0.6684	Esophagus_Mucosa	41	6.91303e-16	41	-0.428345	0.428345	-0.198501	0.38429	1	0
intron_5_132595810_132603300	ENSG00000113522.13	0.6684	41	1	0.6684	Brain_Cortex	0.6684	Esophagus_Mucosa	41	6.91303e-16	41	-0.428345	0.428345	-0.198501	0.38429	1	0
intron_5_132595810_132603300	ENSG00000113522.13	0.6684	41	1	0.6684	Brain_Cortex	0.6684	Esophagus_Mucosa	41	6.91303e-16	41	-0.428345	0.428345	-0.198501	0.38429	1	0
intron_5_132637200_132638081	ENSG00000113522.13	0.752778	29	2	0.5691	Small_Intestine_Terminal_Ileum	0.997319	Pituitary	26.4649	8.11671e-16	1.88677	-0.15197	0.569377	0.012851	0.227878	2	0
intron_5_132637200_132638081	ENSG00000113522.13	0.752778	29	2	0.5691	Small_Intestine_Terminal_Ileum	0.997319	Pituitary	26.4649	8.11671e-16	1.88677	-0.15197	0.569377	0.012851	0.227878	2	0
intron_5_132637200_132638081	ENSG00000113522.13	0.752778	29	2	0.5691	Small_Intestine_Terminal_Ileum	0.997319	Pituitary	26.4649	8.11671e-16	1.88677	-0.15197	0.569377	0.012851	0.227878	2	0
intron_5_132638223_132640672	ENSG00000113522.13	0.127424	12	2	0.140217	Colon_Transverse	0.7479	Spleen	11.207	3.39025e-18	0.793049	-1.47498	0.32141	0.0983219	0.556398	2	0
intron_5_132638223_132640672	ENSG00000113522.13	0.127424	12	2	0.140217	Colon_Transverse	0.7479	Spleen	11.207	3.39025e-18	0.793049	-1.47498	0.32141	0.0983219	0.556398	2	0
intron_5_132640805_132642178	ENSG00000113522.13	0.763	6	1	0.763	Brain_Frontal_Cortex_BA9	0.763	Pancreas	6	6.26789e-33	6	-0.301544	0.301544	-0.100515	0.311433	1	0
intron_5_132696682_132699171	ENSG00000131437.15	0.00311485	40	1	0.00285618	Testis	0.01242	Uterus	39.0166	8.46409e-16	39.0166	2.49998	2.98281	2.91997	0.0754192	1	0
intron_5_132696682_132699171	ENSG00000131437.15	0.00311485	40	1	0.00285618	Testis	0.01242	Uterus	39.0166	8.46409e-16	39.0166	2.49998	2.98281	2.91997	0.0754192	1	0
intron_5_132703619_132706451	ENSG00000131437.15	0.00453223	23	1	0.004426	Artery_Tibial	0.009095	Pituitary	22.7448	4.50823e-18	22.7448	2.60846	2.84609	2.82283	0.0679829	1	0
intron_5_132703619_132706451	ENSG00000131437.15	0.00453223	23	1	0.004426	Artery_Tibial	0.009095	Pituitary	22.7448	4.50823e-18	22.7448	2.60846	2.84609	2.82283	0.0679829	1	0
intron_5_132703619_132706451	ENSG00000131437.15	0.00453223	23	1	0.004426	Artery_Tibial	0.009095	Pituitary	22.7448	4.50823e-18	22.7448	2.60846	2.84609	2.82283	0.0679829	1	0
intron_5_132706459_132708907	ENSG00000131437.15	0.00910078	9	1	0.007185	Brain_Amygdala	0.01004	Brain_Anterior_cingulate_cortex_BA24	8.93956	7.35955e-17	8.93956	-2.68815	-2.57445	-2.59971	0.0501358	1	0
intron_5_132706459_132708907	ENSG00000131437.15	0.00910078	9	1	0.007185	Brain_Amygdala	0.01004	Brain_Anterior_cingulate_cortex_BA24	8.93956	7.35955e-17	8.93956	-2.68815	-2.57445	-2.59971	0.0501358	1	0
intron_5_132706459_132710959	ENSG00000131437.15	0.0225974	34	2	0.0095	Colon_Sigmoid	0.01576	Artery_Coronary	32.3708	5.82075e-16	1.62921	-2.59352	2.59352	0.322043	2.58843	2	0
intron_5_132706459_132710959	ENSG00000131437.15	0.0225974	34	2	0.0095	Colon_Sigmoid	0.01576	Artery_Coronary	32.3708	5.82075e-16	1.62921	-2.59352	2.59352	0.322043	2.58843	2	0
intron_5_132706459_132710959	ENSG00000131437.15	0.0225974	34	2	0.0095	Colon_Sigmoid	0.01576	Artery_Coronary	32.3708	5.82075e-16	1.62921	-2.59352	2.59352	0.322043	2.58843	2	0
intron_5_132708978_132710959	ENSG00000131437.15	0.00459871	17	1	0.00324845	Brain_Amygdala	0.009428	Brain_Anterior_cingulate_cortex_BA24	16.4537	2.22965e-17	16.4537	2.59613	2.94319	2.79533	0.0698814	1	0
intron_5_132708978_132710959	ENSG00000131437.15	0.00459871	17	1	0.00324845	Brain_Amygdala	0.009428	Brain_Anterior_cingulate_cortex_BA24	16.4537	2.22965e-17	16.4537	2.59613	2.94319	2.79533	0.0698814	1	0
intron_5_132711057_132715757	ENSG00000131437.15	0.004191	14	1	0.004191	Adipose_Subcutaneous	0.004191	Breast_Mammary_Tissue	14	4.66588e-19	14	2.86342	2.86342	2.86342	6.96744e-16	1	0
intron_5_132752178_132760802	ENSG00000164402.13	0.160714	1	1	0.160714	Adipose_Subcutaneous	0.160714	Adipose_Subcutaneous	1	1	1	-1.40267	-1.40267	-1.40267	NA	1	0
intron_5_132758556_132760802	ENSG00000164402.13	0.286424	24	2	0.207041	Cells_EBV-transformed_lymphocytes	0.365199	Brain_Cortex	22.7854	1.86816e-17	1.21456	-0.980783	1.26174	1.01416	0.439989	2	0
intron_5_132758556_132760802	ENSG00000164402.13	0.286424	24	2	0.207041	Cells_EBV-transformed_lymphocytes	0.365199	Brain_Cortex	22.7854	1.86816e-17	1.21456	-0.980783	1.26174	1.01416	0.439989	2	0
intron_5_132758824_132759581	ENSG00000164402.13	0.07919	26	1	0.07919	Artery_Tibial	0.07919	Uterus	26	1.98473e-15	26	1.75541	1.75541	1.75541	2.39149e-16	1	0
intron_5_132758824_132759581	ENSG00000164402.13	0.07919	26	1	0.07919	Artery_Tibial	0.07919	Uterus	26	1.98473e-15	26	1.75541	1.75541	1.75541	2.39149e-16	1	0
intron_5_132758824_132759581	ENSG00000164402.13	0.07919	26	1	0.07919	Artery_Tibial	0.07919	Uterus	26	1.98473e-15	26	1.75541	1.75541	1.75541	2.39149e-16	1	0
intron_5_132758824_132759581	ENSG00000164402.13	0.07919	26	1	0.07919	Artery_Tibial	0.07919	Uterus	26	1.98473e-15	26	1.75541	1.75541	1.75541	2.39149e-16	1	0
intron_5_132758824_132759937	ENSG00000164402.13	0.07919	39	1	0.07919	Skin_Sun_Exposed_Lower_leg	0.07919	Adipose_Visceral_Omentum	39	8.16124e-16	39	-1.75541	1.75541	-1.39532	1.07906	1	0
intron_5_132758824_132759937	ENSG00000164402.13	0.07919	39	1	0.07919	Skin_Sun_Exposed_Lower_leg	0.07919	Adipose_Visceral_Omentum	39	8.16124e-16	39	-1.75541	1.75541	-1.39532	1.07906	1	0
intron_5_132758824_132759937	ENSG00000164402.13	0.07919	39	1	0.07919	Skin_Sun_Exposed_Lower_leg	0.07919	Adipose_Visceral_Omentum	39	8.16124e-16	39	-1.75541	1.75541	-1.39532	1.07906	1	0
intron_5_132758824_132759937	ENSG00000164402.13	0.07919	39	1	0.07919	Skin_Sun_Exposed_Lower_leg	0.07919	Adipose_Visceral_Omentum	39	8.16124e-16	39	-1.75541	1.75541	-1.39532	1.07906	1	0
intron_5_132758824_132759937	ENSG00000164402.13	0.07919	39	1	0.07919	Skin_Sun_Exposed_Lower_leg	0.07919	Adipose_Visceral_Omentum	39	8.16124e-16	39	-1.75541	1.75541	-1.39532	1.07906	1	0
intron_5_132758824_132760802	ENSG00000164402.13	0.137166	48	2	0.0432893	Vagina	0.780219	Esophagus_Muscularis	38.0085	1.40848e-15	9.99147	-1.81396	2.02091	0.799147	0.915602	2	0
intron_5_132758824_132760802	ENSG00000164402.13	0.137166	48	2	0.0432893	Vagina	0.780219	Esophagus_Muscularis	38.0085	1.40848e-15	9.99147	-1.81396	2.02091	0.799147	0.915602	2	0
intron_5_132758824_132760802	ENSG00000164402.13	0.137166	48	2	0.0432893	Vagina	0.780219	Esophagus_Muscularis	38.0085	1.40848e-15	9.99147	-1.81396	2.02091	0.799147	0.915602	2	0
intron_5_132758824_132760802	ENSG00000164402.13	0.137166	48	2	0.0432893	Vagina	0.780219	Esophagus_Muscularis	38.0085	1.40848e-15	9.99147	-1.81396	2.02091	0.799147	0.915602	2	0
intron_5_132758824_132760802	ENSG00000164402.13	0.137166	48	2	0.0432893	Vagina	0.780219	Esophagus_Muscularis	38.0085	1.40848e-15	9.99147	-1.81396	2.02091	0.799147	0.915602	2	0
intron_5_132758824_132760802	ENSG00000164402.13	0.137166	48	2	0.0432893	Vagina	0.780219	Esophagus_Muscularis	38.0085	1.40848e-15	9.99147	-1.81396	2.02091	0.799147	0.915602	2	0
intron_5_132759724_132759937	ENSG00000164402.13	0.0636177	34	2	0.0492911	Artery_Coronary	0.8556	Brain_Substantia_nigra	30.9877	8.92225e-16	1.99395	-1.44449	1.96607	1.52709	0.802014	2	0
intron_5_132759724_132759937	ENSG00000164402.13	0.0636177	34	2	0.0492911	Artery_Coronary	0.8556	Brain_Substantia_nigra	30.9877	8.92225e-16	1.99395	-1.44449	1.96607	1.52709	0.802014	2	0
intron_5_132759724_132759937	ENSG00000164402.13	0.0636177	34	2	0.0492911	Artery_Coronary	0.8556	Brain_Substantia_nigra	30.9877	8.92225e-16	1.99395	-1.44449	1.96607	1.52709	0.802014	2	0
intron_5_132759724_132759937	ENSG00000164402.13	0.0636177	34	2	0.0492911	Artery_Coronary	0.8556	Brain_Substantia_nigra	30.9877	8.92225e-16	1.99395	-1.44449	1.96607	1.52709	0.802014	2	0
intron_5_132759724_132759937	ENSG00000164402.13	0.0636177	34	2	0.0492911	Artery_Coronary	0.8556	Brain_Substantia_nigra	30.9877	8.92225e-16	1.99395	-1.44449	1.96607	1.52709	0.802014	2	0
intron_5_132761896_132762484	ENSG00000164402.13	0.1073	6	1	0.1073	Lung	0.1073	Small_Intestine_Terminal_Ileum	6	7.49301e-17	6	-1.61045	1.61045	0.536816	1.66326	1	0
intron_5_132763886_132764224	ENSG00000164402.13	0.08829	17	1	0.08829	Adrenal_Gland	0.08829	Artery_Tibial	17	9.2667e-18	17	1.70449	1.70449	1.70449	2.28878e-16	1	0
intron_5_132765529_132777108	ENSG00000164402.13	0.24	11	1	0.24	Brain_Caudate_basal_ganglia	0.24	Esophagus_Mucosa	11	2.79919e-32	11	-1.17499	1.17499	0.961353	0.708544	1	0
intron_5_132765529_132777676	ENSG00000164402.13	0.24	18	1	0.24	Brain_Cerebellum	0.24	Adipose_Subcutaneous	18	3.57299e-17	18	-1.17499	1.17499	1.04443	0.553894	1	0
intron_5_132823764_132823850	ENSG00000164403.14	0.538105	47	1	0.3785	Stomach	0.6458	Brain_Caudate_basal_ganglia	46.2852	6.70195e-16	46.2852	0.459605	0.880663	0.611903	0.204503	1	0
intron_5_132823764_132823850	ENSG00000164403.14	0.538105	47	1	0.3785	Stomach	0.6458	Brain_Caudate_basal_ganglia	46.2852	6.70195e-16	46.2852	0.459605	0.880663	0.611903	0.204503	1	0
intron_5_132823764_132823850	ENSG00000164403.14	0.538105	47	1	0.3785	Stomach	0.6458	Brain_Caudate_basal_ganglia	46.2852	6.70195e-16	46.2852	0.459605	0.880663	0.611903	0.204503	1	0
intron_5_132823764_132823850	ENSG00000164403.14	0.538105	47	1	0.3785	Stomach	0.6458	Brain_Caudate_basal_ganglia	46.2852	6.70195e-16	46.2852	0.459605	0.880663	0.611903	0.204503	1	0
intron_5_132823764_132823850	ENSG00000164403.14	0.538105	47	1	0.3785	Stomach	0.6458	Brain_Caudate_basal_ganglia	46.2852	6.70195e-16	46.2852	0.459605	0.880663	0.611903	0.204503	1	0
intron_5_132823764_132823850	ENSG00000164403.14	0.538105	47	1	0.3785	Stomach	0.6458	Brain_Caudate_basal_ganglia	46.2852	6.70195e-16	46.2852	0.459605	0.880663	0.611903	0.204503	1	0
intron_5_132823764_132824281	ENSG00000164403.14	0.6458	15	1	0.6458	Adipose_Visceral_Omentum	0.6458	Brain_Cortex	15	7.20932e-18	15	-0.459605	0.459605	-0.153202	0.448528	1	0
intron_5_132823764_132824281	ENSG00000164403.14	0.6458	15	1	0.6458	Adipose_Visceral_Omentum	0.6458	Brain_Cortex	15	7.20932e-18	15	-0.459605	0.459605	-0.153202	0.448528	1	0
intron_5_132824180_132824277	ENSG00000164403.14	0.6197	2	1	0.6197	Brain_Spinal_cord_cervical_c-1	0.6197	Nerve_Tibial	2	3.3547e-17	2	-0.496276	0.496276	-2.77556e-17	0.70184	1	0
intron_5_132824419_132824615	ENSG00000164403.14	0.617344	47	1	0.5793	Nerve_Tibial	0.6197	Adipose_Visceral_Omentum	46.3624	8.2245e-16	46.3624	-0.554407	-0.496276	-0.497512	0.00847941	1	0
intron_5_132824419_132824615	ENSG00000164403.14	0.617344	47	1	0.5793	Nerve_Tibial	0.6197	Adipose_Visceral_Omentum	46.3624	8.2245e-16	46.3624	-0.554407	-0.496276	-0.497512	0.00847941	1	0
intron_5_132824419_132824615	ENSG00000164403.14	0.617344	47	1	0.5793	Nerve_Tibial	0.6197	Adipose_Visceral_Omentum	46.3624	8.2245e-16	46.3624	-0.554407	-0.496276	-0.497512	0.00847941	1	0
intron_5_132824419_132824615	ENSG00000164403.14	0.617344	47	1	0.5793	Nerve_Tibial	0.6197	Adipose_Visceral_Omentum	46.3624	8.2245e-16	46.3624	-0.554407	-0.496276	-0.497512	0.00847941	1	0
intron_5_132824419_132824615	ENSG00000164403.14	0.617344	47	1	0.5793	Nerve_Tibial	0.6197	Adipose_Visceral_Omentum	46.3624	8.2245e-16	46.3624	-0.554407	-0.496276	-0.497512	0.00847941	1	0
intron_5_132824419_132824615	ENSG00000164403.14	0.617344	47	1	0.5793	Nerve_Tibial	0.6197	Adipose_Visceral_Omentum	46.3624	8.2245e-16	46.3624	-0.554407	-0.496276	-0.497512	0.00847941	1	0
intron_5_132826182_132830594	ENSG00000164403.14	0.664346	18	1	0.6497	Adipose_Visceral_Omentum	0.6666	Adipose_Subcutaneous	17.9559	8.40784e-18	17.9559	-0.454179	-0.430819	-0.433415	0.00755418	1	0
intron_5_132826182_132830594	ENSG00000164403.14	0.664346	18	1	0.6497	Adipose_Visceral_Omentum	0.6666	Adipose_Subcutaneous	17.9559	8.40784e-18	17.9559	-0.454179	-0.430819	-0.433415	0.00755418	1	0
intron_5_132827607_132827893	ENSG00000164403.14	0.7527	14	1	0.7527	Adipose_Subcutaneous	0.7527	Brain_Spinal_cord_cervical_c-1	14	5.79523e-18	14	0.315081	0.315081	0.315081	4.35465e-17	1	0
intron_5_132827607_132827893	ENSG00000164403.14	0.7527	14	1	0.7527	Adipose_Subcutaneous	0.7527	Brain_Spinal_cord_cervical_c-1	14	5.79523e-18	14	0.315081	0.315081	0.315081	4.35465e-17	1	0
intron_5_132827607_132827893	ENSG00000164403.14	0.7527	14	1	0.7527	Adipose_Subcutaneous	0.7527	Brain_Spinal_cord_cervical_c-1	14	5.79523e-18	14	0.315081	0.315081	0.315081	4.35465e-17	1	0
intron_5_132827607_132830594	ENSG00000164403.14	0.85247	31	2	0.739946	Thyroid	0.843665	Brain_Spinal_cord_cervical_c-1	25.5449	1.19237e-15	5.21858	-0.269923	0.331925	0.173095	0.246261	2	0
intron_5_132827607_132830594	ENSG00000164403.14	0.85247	31	2	0.739946	Thyroid	0.843665	Brain_Spinal_cord_cervical_c-1	25.5449	1.19237e-15	5.21858	-0.269923	0.331925	0.173095	0.246261	2	0
intron_5_132827607_132830594	ENSG00000164403.14	0.85247	31	2	0.739946	Thyroid	0.843665	Brain_Spinal_cord_cervical_c-1	25.5449	1.19237e-15	5.21858	-0.269923	0.331925	0.173095	0.246261	2	0
intron_5_132827953_132828272	ENSG00000164403.14	0.6863	1	1	0.6863	Adipose_Subcutaneous	0.6863	Adipose_Subcutaneous	1	1	1	0.403881	0.403881	0.403881	NA	1	0
intron_5_132866687_132866869	ENSG00000164405.10	0.797581	16	1	0.706994	Artery_Tibial	0.8039	Muscle_Skeletal	15.9542	1.2521e-18	15.9542	-0.375897	-0.248303	-0.256278	0.0318985	1	0
intron_5_132866691_132866869	ENSG00000164405.10	0.809995	49	1	0.8039	Adipose_Visceral_Omentum	0.97996	Brain_Substantia_nigra	48.7722	1.55475e-15	48.7722	0.0251187	0.248303	0.239405	0.0435925	1	0
intron_5_132866691_132866869	ENSG00000164405.10	0.809995	49	1	0.8039	Adipose_Visceral_Omentum	0.97996	Brain_Substantia_nigra	48.7722	1.55475e-15	48.7722	0.0251187	0.248303	0.239405	0.0435925	1	0
intron_5_132866691_132866869	ENSG00000164405.10	0.809995	49	1	0.8039	Adipose_Visceral_Omentum	0.97996	Brain_Substantia_nigra	48.7722	1.55475e-15	48.7722	0.0251187	0.248303	0.239405	0.0435925	1	0
intron_5_132866691_132866869	ENSG00000164405.10	0.809995	49	1	0.8039	Adipose_Visceral_Omentum	0.97996	Brain_Substantia_nigra	48.7722	1.55475e-15	48.7722	0.0251187	0.248303	0.239405	0.0435925	1	0
intron_5_132866691_132866869	ENSG00000164405.10	0.809995	49	1	0.8039	Adipose_Visceral_Omentum	0.97996	Brain_Substantia_nigra	48.7722	1.55475e-15	48.7722	0.0251187	0.248303	0.239405	0.0435925	1	0
intron_5_132866691_132866869	ENSG00000164405.10	0.809995	49	1	0.8039	Adipose_Visceral_Omentum	0.97996	Brain_Substantia_nigra	48.7722	1.55475e-15	48.7722	0.0251187	0.248303	0.239405	0.0435925	1	0
intron_5_132866691_132866869	ENSG00000164405.10	0.809995	49	1	0.8039	Adipose_Visceral_Omentum	0.97996	Brain_Substantia_nigra	48.7722	1.55475e-15	48.7722	0.0251187	0.248303	0.239405	0.0435925	1	0
intron_5_132867035_132867488	ENSG00000164405.10	0.794447	22	2	0.5139	Artery_Tibial	0.813	Nerve_Tibial	21.0068	4.32763e-19	0.993213	-0.236558	0.652777	-0.174628	0.210485	2	0
intron_5_132867035_132867488	ENSG00000164405.10	0.794447	22	2	0.5139	Artery_Tibial	0.813	Nerve_Tibial	21.0068	4.32763e-19	0.993213	-0.236558	0.652777	-0.174628	0.210485	2	0
intron_5_132867035_132867488	ENSG00000164405.10	0.794447	22	2	0.5139	Artery_Tibial	0.813	Nerve_Tibial	21.0068	4.32763e-19	0.993213	-0.236558	0.652777	-0.174628	0.210485	2	0
intron_5_132867035_132867488	ENSG00000164405.10	0.794447	22	2	0.5139	Artery_Tibial	0.813	Nerve_Tibial	21.0068	4.32763e-19	0.993213	-0.236558	0.652777	-0.174628	0.210485	2	0
intron_5_132873751_132873950	ENSG00000164406.7	0.919013	6	2	0.781484	Small_Intestine_Terminal_Ileum	0.915791	Kidney_Cortex	5.33555	8.56852e-17	0.664455	-0.105737	0.277386	0.0638538	0.147228	2	0
intron_5_132892404_132893030	ENSG00000072364.12	0.4588	6	1	0.4588	Minor_Salivary_Gland	0.4588	Adipose_Subcutaneous	6	4.96959e-18	6	0.740824	0.740824	0.740824	9.93014e-17	1	0
intron_5_132897240_132898230	ENSG00000072364.12	0.913563	34	2	0.687376	Heart_Atrial_Appendage	0.90843	Small_Intestine_Terminal_Ileum	31.3386	6.28751e-16	2.49663	0.115019	0.402418	0.36099	0.066442	2	0
intron_5_132897240_132898230	ENSG00000072364.12	0.913563	34	2	0.687376	Heart_Atrial_Appendage	0.90843	Small_Intestine_Terminal_Ileum	31.3386	6.28751e-16	2.49663	0.115019	0.402418	0.36099	0.066442	2	0
intron_5_132897240_132898230	ENSG00000072364.12	0.913563	34	2	0.687376	Heart_Atrial_Appendage	0.90843	Small_Intestine_Terminal_Ileum	31.3386	6.28751e-16	2.49663	0.115019	0.402418	0.36099	0.066442	2	0
intron_5_132897240_132898230	ENSG00000072364.12	0.913563	34	2	0.687376	Heart_Atrial_Appendage	0.90843	Small_Intestine_Terminal_Ileum	31.3386	6.28751e-16	2.49663	0.115019	0.402418	0.36099	0.066442	2	0
intron_5_132897240_132899104	ENSG00000072364.12	0.7006	9	1	0.7006	Adipose_Subcutaneous	0.7006	Breast_Mammary_Tissue	9	1.14927e-32	9	-0.384511	-0.384511	-0.384511	5.88785e-17	1	0
intron_5_132898392_132899104	ENSG00000072364.12	0.8317	9	1	0.8317	Brain_Cortex	0.8317	Esophagus_Gastroesophageal_Junction	9	4.83714e-33	9	-0.212522	0.212522	-0.165295	0.141681	1	0
intron_5_132902487_132904368	ENSG00000072364.12	0.773079	27	1	0.724011	Colon_Sigmoid	0.9288	Breast_Mammary_Tissue	26.7882	1.03609e-15	26.7882	-0.353103	-0.0893547	-0.28711	0.0532847	1	0
intron_5_132902487_132904368	ENSG00000072364.12	0.773079	27	1	0.724011	Colon_Sigmoid	0.9288	Breast_Mammary_Tissue	26.7882	1.03609e-15	26.7882	-0.353103	-0.0893547	-0.28711	0.0532847	1	0
intron_5_132902487_132904368	ENSG00000072364.12	0.773079	27	1	0.724011	Colon_Sigmoid	0.9288	Breast_Mammary_Tissue	26.7882	1.03609e-15	26.7882	-0.353103	-0.0893547	-0.28711	0.0532847	1	0
intron_5_132902487_132904368	ENSG00000072364.12	0.773079	27	1	0.724011	Colon_Sigmoid	0.9288	Breast_Mammary_Tissue	26.7882	1.03609e-15	26.7882	-0.353103	-0.0893547	-0.28711	0.0532847	1	0
intron_5_132904404_132927121	ENSG00000072364.12	0.909236	45	2	0.659811	Brain_Cerebellum	0.980873	Artery_Tibial	34.3641	8.29261e-16	10.6359	-0.440175	0.42559	0.070135	0.278156	2	0
intron_5_132904404_132927121	ENSG00000072364.12	0.909236	45	2	0.659811	Brain_Cerebellum	0.980873	Artery_Tibial	34.3641	8.29261e-16	10.6359	-0.440175	0.42559	0.070135	0.278156	2	0
intron_5_132904404_132927121	ENSG00000072364.12	0.909236	45	2	0.659811	Brain_Cerebellum	0.980873	Artery_Tibial	34.3641	8.29261e-16	10.6359	-0.440175	0.42559	0.070135	0.278156	2	0
intron_5_132904404_132927121	ENSG00000072364.12	0.909236	45	2	0.659811	Brain_Cerebellum	0.980873	Artery_Tibial	34.3641	8.29261e-16	10.6359	-0.440175	0.42559	0.070135	0.278156	2	0
intron_5_132904404_132927121	ENSG00000072364.12	0.909236	45	2	0.659811	Brain_Cerebellum	0.980873	Artery_Tibial	34.3641	8.29261e-16	10.6359	-0.440175	0.42559	0.070135	0.278156	2	0
intron_5_132937193_132937649	ENSG00000072364.12	0.807597	10	2	0.825537	Muscle_Skeletal	0.98707	Adrenal_Gland	9.37784	6.7268e-18	0.622155	-0.173829	0.22043	-0.0185467	0.172215	2	0
intron_5_132937193_132937649	ENSG00000072364.12	0.807597	10	2	0.825537	Muscle_Skeletal	0.98707	Adrenal_Gland	9.37784	6.7268e-18	0.622155	-0.173829	0.22043	-0.0185467	0.172215	2	0
intron_5_132937193_132963259	ENSG00000072364.12	0.0681727	42	3	0.01372	Brain_Anterior_cingulate_cortex_BA24	0.982524	Skin_Sun_Exposed_Lower_leg	35.2226	9.91328e-16	2.75399	-0.451957	2.46451	0.256292	0.655934	3	0
intron_5_132937193_132963259	ENSG00000072364.12	0.0681727	42	3	0.01372	Brain_Anterior_cingulate_cortex_BA24	0.982524	Skin_Sun_Exposed_Lower_leg	35.2226	9.91328e-16	2.75399	-0.451957	2.46451	0.256292	0.655934	3	0
intron_5_132937193_132963259	ENSG00000072364.12	0.0681727	42	3	0.01372	Brain_Anterior_cingulate_cortex_BA24	0.982524	Skin_Sun_Exposed_Lower_leg	35.2226	9.91328e-16	2.75399	-0.451957	2.46451	0.256292	0.655934	3	0
intron_5_132937193_132963259	ENSG00000072364.12	0.0681727	42	3	0.01372	Brain_Anterior_cingulate_cortex_BA24	0.982524	Skin_Sun_Exposed_Lower_leg	35.2226	9.91328e-16	2.75399	-0.451957	2.46451	0.256292	0.655934	3	0
intron_5_132937193_132963259	ENSG00000072364.12	0.0681727	42	3	0.01372	Brain_Anterior_cingulate_cortex_BA24	0.982524	Skin_Sun_Exposed_Lower_leg	35.2226	9.91328e-16	2.75399	-0.451957	2.46451	0.256292	0.655934	3	0
intron_5_132937193_132963259	ENSG00000072364.12	0.0681727	42	3	0.01372	Brain_Anterior_cingulate_cortex_BA24	0.982524	Skin_Sun_Exposed_Lower_leg	35.2226	9.91328e-16	2.75399	-0.451957	2.46451	0.256292	0.655934	3	0
intron_5_132998850_133000132	ENSG00000155329.11	0.155276	38	2	0.05362	Brain_Spinal_cord_cervical_c-1	0.07734	Artery_Tibial	36.4124	3.67992e-16	1.58757	-1.92989	1.92989	-1.44612	1.13367	2	0
intron_5_132998850_133000132	ENSG00000155329.11	0.155276	38	2	0.05362	Brain_Spinal_cord_cervical_c-1	0.07734	Artery_Tibial	36.4124	3.67992e-16	1.58757	-1.92989	1.92989	-1.44612	1.13367	2	0
intron_5_132998850_133000132	ENSG00000155329.11	0.155276	38	2	0.05362	Brain_Spinal_cord_cervical_c-1	0.07734	Artery_Tibial	36.4124	3.67992e-16	1.58757	-1.92989	1.92989	-1.44612	1.13367	2	0
intron_5_132998850_133000132	ENSG00000155329.11	0.155276	38	2	0.05362	Brain_Spinal_cord_cervical_c-1	0.07734	Artery_Tibial	36.4124	3.67992e-16	1.58757	-1.92989	1.92989	-1.44612	1.13367	2	0
intron_5_132998850_133000132	ENSG00000155329.11	0.155276	38	2	0.05362	Brain_Spinal_cord_cervical_c-1	0.07734	Artery_Tibial	36.4124	3.67992e-16	1.58757	-1.92989	1.92989	-1.44612	1.13367	2	0
intron_5_132998850_133000132	ENSG00000155329.11	0.155276	38	2	0.05362	Brain_Spinal_cord_cervical_c-1	0.07734	Artery_Tibial	36.4124	3.67992e-16	1.58757	-1.92989	1.92989	-1.44612	1.13367	2	0
intron_5_132998850_133006759	ENSG00000155329.11	0.144669	34	2	0.02709	Prostate	0.1107	Artery_Tibial	32.5607	8.45184e-16	1.27923	1.59505	2.21022	1.85338	0.14111	2	0
intron_5_132998850_133006759	ENSG00000155329.11	0.144669	34	2	0.02709	Prostate	0.1107	Artery_Tibial	32.5607	8.45184e-16	1.27923	1.59505	2.21022	1.85338	0.14111	2	0
intron_5_132998850_133006759	ENSG00000155329.11	0.144669	34	2	0.02709	Prostate	0.1107	Artery_Tibial	32.5607	8.45184e-16	1.27923	1.59505	2.21022	1.85338	0.14111	2	0
intron_5_133000173_133006759	ENSG00000155329.11	0.1107	9	1	0.1107	Adipose_Subcutaneous	0.1107	Artery_Coronary	9	5.3457e-17	9	-1.59505	1.59505	-0.531685	1.59505	1	0
intron_5_133000201_133006759	ENSG00000155329.11	0.114729	19	2	0.0274159	Adipose_Visceral_Omentum	0.2839	Colon_Sigmoid	15.9619	1.02506e-18	2.99384	-2.20555	-1.0716	-1.74684	0.3882	2	0
intron_5_133000201_133006759	ENSG00000155329.11	0.114729	19	2	0.0274159	Adipose_Visceral_Omentum	0.2839	Colon_Sigmoid	15.9619	1.02506e-18	2.99384	-2.20555	-1.0716	-1.74684	0.3882	2	0
intron_5_133006920_133026497	ENSG00000155329.11	0.108616	37	2	0.0353874	Artery_Tibial	0.6576	Brain_Spinal_cord_cervical_c-1	32.0929	4.77338e-16	4.90705	-0.443229	2.1039	1.85174	0.649086	2	0
intron_5_133006920_133026497	ENSG00000155329.11	0.108616	37	2	0.0353874	Artery_Tibial	0.6576	Brain_Spinal_cord_cervical_c-1	32.0929	4.77338e-16	4.90705	-0.443229	2.1039	1.85174	0.649086	2	0
intron_5_133006920_133026497	ENSG00000155329.11	0.108616	37	2	0.0353874	Artery_Tibial	0.6576	Brain_Spinal_cord_cervical_c-1	32.0929	4.77338e-16	4.90705	-0.443229	2.1039	1.85174	0.649086	2	0
intron_5_133006920_133026497	ENSG00000155329.11	0.108616	37	2	0.0353874	Artery_Tibial	0.6576	Brain_Spinal_cord_cervical_c-1	32.0929	4.77338e-16	4.90705	-0.443229	2.1039	1.85174	0.649086	2	0
intron_5_133006920_133026497	ENSG00000155329.11	0.108616	37	2	0.0353874	Artery_Tibial	0.6576	Brain_Spinal_cord_cervical_c-1	32.0929	4.77338e-16	4.90705	-0.443229	2.1039	1.85174	0.649086	2	0
intron_5_133006920_133026497	ENSG00000155329.11	0.108616	37	2	0.0353874	Artery_Tibial	0.6576	Brain_Spinal_cord_cervical_c-1	32.0929	4.77338e-16	4.90705	-0.443229	2.1039	1.85174	0.649086	2	0
intron_5_133019203_133022811	ENSG00000155329.11	0.169663	15	2	0.0642831	Minor_Salivary_Gland	0.7102	Adrenal_Gland	12.6745	8.24512e-18	2.32551	-1.85021	-0.371587	-0.662445	0.602269	2	0
intron_5_133019203_133022811	ENSG00000155329.11	0.169663	15	2	0.0642831	Minor_Salivary_Gland	0.7102	Adrenal_Gland	12.6745	8.24512e-18	2.32551	-1.85021	-0.371587	-0.662445	0.602269	2	0
intron_5_133019203_133022841	ENSG00000155329.11	0.0492813	18	2	0.0229572	Artery_Aorta	0.07058	Pituitary	16.1814	3.45701e-17	1.81858	-2.27415	-1.80817	-2.09014	0.110307	2	0
intron_5_133019203_133022841	ENSG00000155329.11	0.0492813	18	2	0.0229572	Artery_Aorta	0.07058	Pituitary	16.1814	3.45701e-17	1.81858	-2.27415	-1.80817	-2.09014	0.110307	2	0
intron_5_133019203_133022841	ENSG00000155329.11	0.0492813	18	2	0.0229572	Artery_Aorta	0.07058	Pituitary	16.1814	3.45701e-17	1.81858	-2.27415	-1.80817	-2.09014	0.110307	2	0
intron_5_133022906_133026497	ENSG00000155329.11	0.0480691	22	1	0.0355071	Breast_Mammary_Tissue	0.04913	Adrenal_Gland	21.9236	1.60184e-17	21.9236	-2.10253	1.96746	-1.43702	1.38494	1	0
intron_5_133091374_133092700	ENSG00000170606.14	0.3448	5	1	0.3448	Artery_Aorta	0.3448	Esophagus_Mucosa	5	2.25522e-17	5	-0.944724	0.944724	0.566834	0.844986	1	0
intron_5_133091374_133092700	ENSG00000170606.14	0.3448	5	1	0.3448	Artery_Aorta	0.3448	Esophagus_Mucosa	5	2.25522e-17	5	-0.944724	0.944724	0.566834	0.844986	1	0
intron_5_133091374_133092703	ENSG00000170606.14	0.3448	4	1	0.3448	Esophagus_Mucosa	0.3448	Artery_Aorta	4	3.92663e-80	4	-0.944724	-0.944724	-0.944724	1.28198e-16	1	0
intron_5_133091374_133092703	ENSG00000170606.14	0.3448	4	1	0.3448	Esophagus_Mucosa	0.3448	Artery_Aorta	4	3.92663e-80	4	-0.944724	-0.944724	-0.944724	1.28198e-16	1	0
intron_5_1339005_1341671	ENSG00000049656.13	0.2404	7	1	0.2404	Brain_Frontal_Cortex_BA9	0.2404	Brain_Hypothalamus	7	6.41333e-17	7	-1.17399	1.17399	-0.167713	1.25505	1	0
intron_5_134138164_134138951	ENSG00000081059.19	0.849109	8	1	0.849109	Breast_Mammary_Tissue	0.849109	Pituitary	8	1.16167e-17	8	-0.190256	0.190256	-0.0951279	0.176143	1	0
intron_5_134138237_134138951	ENSG00000081059.19	0.849109	1	1	0.849109	Whole_Blood	0.849109	Whole_Blood	1	1	1	-0.190256	-0.190256	-0.190256	NA	1	0
intron_5_134140888_134142185	ENSG00000081059.19	0.6334	25	1	0.6334	Lung	0.6334	Adipose_Subcutaneous	25	1.00453e-17	25	-0.476947	-0.476947	-0.476947	5.66558e-17	1	0
intron_5_134140888_134142185	ENSG00000081059.19	0.6334	25	1	0.6334	Lung	0.6334	Adipose_Subcutaneous	25	1.00453e-17	25	-0.476947	-0.476947	-0.476947	5.66558e-17	1	0
intron_5_134140888_134142185	ENSG00000081059.19	0.6334	25	1	0.6334	Lung	0.6334	Adipose_Subcutaneous	25	1.00453e-17	25	-0.476947	-0.476947	-0.476947	5.66558e-17	1	0
intron_5_134140888_134142185	ENSG00000081059.19	0.6334	25	1	0.6334	Lung	0.6334	Adipose_Subcutaneous	25	1.00453e-17	25	-0.476947	-0.476947	-0.476947	5.66558e-17	1	0
intron_5_134140888_134142185	ENSG00000081059.19	0.6334	25	1	0.6334	Lung	0.6334	Adipose_Subcutaneous	25	1.00453e-17	25	-0.476947	-0.476947	-0.476947	5.66558e-17	1	0
intron_5_134140888_134142185	ENSG00000081059.19	0.6334	25	1	0.6334	Lung	0.6334	Adipose_Subcutaneous	25	1.00453e-17	25	-0.476947	-0.476947	-0.476947	5.66558e-17	1	0
intron_5_134174022_134174462	ENSG00000113558.18	0.967322	10	2	0.8347	Brain_Nucleus_accumbens_basal_ganglia	0.900934	Brain_Frontal_Cortex_BA9	9.00652	2.07495e-17	0.993476	-0.134383	0.208678	-0.0988547	0.1081	2	0
intron_5_134174022_134176855	ENSG00000113558.18	0.979476	18	2	0.782626	Brain_Hypothalamus	0.9116	Cells_EBV-transformed_lymphocytes	12.8918	2.96625e-19	4.94549	-0.208678	0.275899	0.068357	0.132877	2	0
intron_5_134174022_134176855	ENSG00000113558.18	0.979476	18	2	0.782626	Brain_Hypothalamus	0.9116	Cells_EBV-transformed_lymphocytes	12.8918	2.96625e-19	4.94549	-0.208678	0.275899	0.068357	0.132877	2	0
intron_5_134319497_134321791	ENSG00000006837.11	0.9177	27	1	0.9177	Vagina	0.9177	Brain_Putamen_basal_ganglia	27	9.7764e-16	27	-0.103331	0.103331	-0.0803688	0.066185	1	0
intron_5_134321903_134370998	ENSG00000006837.11	0.6698	31	1	0.6698	Brain_Frontal_Cortex_BA9	0.6698	Adrenal_Gland	31	7.37733e-16	31	-0.426423	-0.426423	-0.426423	4.75369e-17	1	0
intron_5_134321903_134370998	ENSG00000006837.11	0.6698	31	1	0.6698	Brain_Frontal_Cortex_BA9	0.6698	Adrenal_Gland	31	7.37733e-16	31	-0.426423	-0.426423	-0.426423	4.75369e-17	1	0
intron_5_134370928_134371013	ENSG00000006837.11	0.560269	15	1	0.517114	Esophagus_Gastroesophageal_Junction	0.607193	Pituitary	14.8781	2.18999e-18	14.8781	0.514085	0.6478	0.580044	0.0633137	1	0
intron_5_134370928_134371013	ENSG00000006837.11	0.560269	15	1	0.517114	Esophagus_Gastroesophageal_Junction	0.607193	Pituitary	14.8781	2.18999e-18	14.8781	0.514085	0.6478	0.580044	0.0633137	1	0
intron_5_134388413_134388977	ENSG00000119048.7	0.547749	28	2	0.3721	Brain_Amygdala	0.914051	Heart_Atrial_Appendage	23.4319	6.5319e-16	3.24862	-0.892547	0.682853	0.44525	0.490195	2	0
intron_5_134388413_134388977	ENSG00000119048.7	0.547749	28	2	0.3721	Brain_Amygdala	0.914051	Heart_Atrial_Appendage	23.4319	6.5319e-16	3.24862	-0.892547	0.682853	0.44525	0.490195	2	0
intron_5_134388413_134388977	ENSG00000119048.7	0.547749	28	2	0.3721	Brain_Amygdala	0.914051	Heart_Atrial_Appendage	23.4319	6.5319e-16	3.24862	-0.892547	0.682853	0.44525	0.490195	2	0
intron_5_134388413_134388977	ENSG00000119048.7	0.547749	28	2	0.3721	Brain_Amygdala	0.914051	Heart_Atrial_Appendage	23.4319	6.5319e-16	3.24862	-0.892547	0.682853	0.44525	0.490195	2	0
intron_5_134388413_134388977	ENSG00000119048.7	0.547749	28	2	0.3721	Brain_Amygdala	0.914051	Heart_Atrial_Appendage	23.4319	6.5319e-16	3.24862	-0.892547	0.682853	0.44525	0.490195	2	0
intron_5_134388413_134390225	ENSG00000119048.7	0.496138	47	1	0.4947	Adrenal_Gland	0.657372	Brain_Cerebellum	46.6975	6.52868e-16	46.6975	-0.682853	-0.443545	-0.677761	0.0349066	1	0
intron_5_134388413_134390225	ENSG00000119048.7	0.496138	47	1	0.4947	Adrenal_Gland	0.657372	Brain_Cerebellum	46.6975	6.52868e-16	46.6975	-0.682853	-0.443545	-0.677761	0.0349066	1	0
intron_5_134388413_134390225	ENSG00000119048.7	0.496138	47	1	0.4947	Adrenal_Gland	0.657372	Brain_Cerebellum	46.6975	6.52868e-16	46.6975	-0.682853	-0.443545	-0.677761	0.0349066	1	0
intron_5_134388413_134390225	ENSG00000119048.7	0.496138	47	1	0.4947	Adrenal_Gland	0.657372	Brain_Cerebellum	46.6975	6.52868e-16	46.6975	-0.682853	-0.443545	-0.677761	0.0349066	1	0
intron_5_134388413_134390225	ENSG00000119048.7	0.496138	47	1	0.4947	Adrenal_Gland	0.657372	Brain_Cerebellum	46.6975	6.52868e-16	46.6975	-0.682853	-0.443545	-0.677761	0.0349066	1	0
intron_5_134388413_134390225	ENSG00000119048.7	0.496138	47	1	0.4947	Adrenal_Gland	0.657372	Brain_Cerebellum	46.6975	6.52868e-16	46.6975	-0.682853	-0.443545	-0.677761	0.0349066	1	0
intron_5_134388413_134390225	ENSG00000119048.7	0.496138	47	1	0.4947	Adrenal_Gland	0.657372	Brain_Cerebellum	46.6975	6.52868e-16	46.6975	-0.682853	-0.443545	-0.677761	0.0349066	1	0
intron_5_134524429_134535858	ENSG00000043143.20	0.310376	36	2	0.1548	Brain_Cerebellum	0.4301	Skin_Not_Sun_Exposed_Suprapubic	29.8751	1.0628e-15	6.12488	-1.42278	-0.789021	-1.1019	0.182264	2	0
intron_5_134524429_134535858	ENSG00000043143.20	0.310376	36	2	0.1548	Brain_Cerebellum	0.4301	Skin_Not_Sun_Exposed_Suprapubic	29.8751	1.0628e-15	6.12488	-1.42278	-0.789021	-1.1019	0.182264	2	0
intron_5_134524429_134535858	ENSG00000043143.20	0.310376	36	2	0.1548	Brain_Cerebellum	0.4301	Skin_Not_Sun_Exposed_Suprapubic	29.8751	1.0628e-15	6.12488	-1.42278	-0.789021	-1.1019	0.182264	2	0
intron_5_134524429_134535858	ENSG00000043143.20	0.310376	36	2	0.1548	Brain_Cerebellum	0.4301	Skin_Not_Sun_Exposed_Suprapubic	29.8751	1.0628e-15	6.12488	-1.42278	-0.789021	-1.1019	0.182264	2	0
intron_5_134524429_134535858	ENSG00000043143.20	0.310376	36	2	0.1548	Brain_Cerebellum	0.4301	Skin_Not_Sun_Exposed_Suprapubic	29.8751	1.0628e-15	6.12488	-1.42278	-0.789021	-1.1019	0.182264	2	0
intron_5_134526011_134535858	ENSG00000043143.20	0.0424666	41	2	0.04472	Adipose_Visceral_Omentum	0.574432	Thyroid	38.9521	8.11189e-16	2.04792	-2.00728	0.820555	-1.83371	0.567726	2	0
intron_5_134526011_134535858	ENSG00000043143.20	0.0424666	41	2	0.04472	Adipose_Visceral_Omentum	0.574432	Thyroid	38.9521	8.11189e-16	2.04792	-2.00728	0.820555	-1.83371	0.567726	2	0
intron_5_134526011_134535858	ENSG00000043143.20	0.0424666	41	2	0.04472	Adipose_Visceral_Omentum	0.574432	Thyroid	38.9521	8.11189e-16	2.04792	-2.00728	0.820555	-1.83371	0.567726	2	0
intron_5_134526011_134535858	ENSG00000043143.20	0.0424666	41	2	0.04472	Adipose_Visceral_Omentum	0.574432	Thyroid	38.9521	8.11189e-16	2.04792	-2.00728	0.820555	-1.83371	0.567726	2	0
intron_5_134526286_134535858	ENSG00000043143.20	0.14295	38	2	0.0507501	Whole_Blood	0.5251	Adipose_Visceral_Omentum	34.1914	7.71489e-16	3.80855	-0.635504	1.95359	0.428264	0.799161	2	0
intron_5_134526286_134535858	ENSG00000043143.20	0.14295	38	2	0.0507501	Whole_Blood	0.5251	Adipose_Visceral_Omentum	34.1914	7.71489e-16	3.80855	-0.635504	1.95359	0.428264	0.799161	2	0
intron_5_134526286_134535858	ENSG00000043143.20	0.14295	38	2	0.0507501	Whole_Blood	0.5251	Adipose_Visceral_Omentum	34.1914	7.71489e-16	3.80855	-0.635504	1.95359	0.428264	0.799161	2	0
intron_5_134526286_134535858	ENSG00000043143.20	0.14295	38	2	0.0507501	Whole_Blood	0.5251	Adipose_Visceral_Omentum	34.1914	7.71489e-16	3.80855	-0.635504	1.95359	0.428264	0.799161	2	0
intron_5_134526286_134535858	ENSG00000043143.20	0.14295	38	2	0.0507501	Whole_Blood	0.5251	Adipose_Visceral_Omentum	34.1914	7.71489e-16	3.80855	-0.635504	1.95359	0.428264	0.799161	2	0
intron_5_134566580_134573645	ENSG00000043143.20	0.6887	29	1	0.6887	Adipose_Visceral_Omentum	0.6887	Brain_Amygdala	29	5.28727e-16	29	-0.40062	0.40062	0.317733	0.248331	1	0
intron_5_134566580_134573645	ENSG00000043143.20	0.6887	29	1	0.6887	Adipose_Visceral_Omentum	0.6887	Brain_Amygdala	29	5.28727e-16	29	-0.40062	0.40062	0.317733	0.248331	1	0
intron_5_134566580_134573645	ENSG00000043143.20	0.6887	29	1	0.6887	Adipose_Visceral_Omentum	0.6887	Brain_Amygdala	29	5.28727e-16	29	-0.40062	0.40062	0.317733	0.248331	1	0
intron_5_134573762_134578494	ENSG00000043143.20	0.2666	16	1	0.2666	Artery_Aorta	0.2666	Thyroid	16	7.42333e-18	16	-1.11093	1.11093	0.972061	0.555463	1	0
intron_5_134576896_134578497	ENSG00000043143.20	0.1186	2	1	0.1186	Adipose_Visceral_Omentum	0.1186	Adipose_Visceral_Omentum	2	3.3547e-17	2	-1.56068	-1.56068	-1.56068	0	1	0
intron_5_134609674_134612691	ENSG00000152700.13	0.820533	22	3	0.377535	Colon_Transverse	0.9634	Whole_Blood	18.3697	2.00496e-18	0.710464	-0.882447	-0.0458874	-0.519327	0.276293	3	0
intron_5_134609674_134612691	ENSG00000152700.13	0.820533	22	3	0.377535	Colon_Transverse	0.9634	Whole_Blood	18.3697	2.00496e-18	0.710464	-0.882447	-0.0458874	-0.519327	0.276293	3	0
intron_5_134609674_134612691	ENSG00000152700.13	0.820533	22	3	0.377535	Colon_Transverse	0.9634	Whole_Blood	18.3697	2.00496e-18	0.710464	-0.882447	-0.0458874	-0.519327	0.276293	3	0
intron_5_134624037_134632077	ENSG00000152700.13	0.97467	18	1	0.8332	Liver	0.9774	Artery_Aorta	17.2991	2.8871e-17	17.2991	-0.0283287	0.210599	0.0336657	0.065691	1	0
intron_5_134624037_134632077	ENSG00000152700.13	0.97467	18	1	0.8332	Liver	0.9774	Artery_Aorta	17.2991	2.8871e-17	17.2991	-0.0283287	0.210599	0.0336657	0.065691	1	0
intron_5_134624037_134632077	ENSG00000152700.13	0.97467	18	1	0.8332	Liver	0.9774	Artery_Aorta	17.2991	2.8871e-17	17.2991	-0.0283287	0.210599	0.0336657	0.065691	1	0
intron_5_134624037_134632077	ENSG00000152700.13	0.97467	18	1	0.8332	Liver	0.9774	Artery_Aorta	17.2991	2.8871e-17	17.2991	-0.0283287	0.210599	0.0336657	0.065691	1	0
intron_5_134624037_134632728	ENSG00000152700.13	0.430213	32	2	0.4895	Brain_Nucleus_accumbens_basal_ganglia	0.982982	Artery_Aorta	29.394	1.06328e-15	1.39189	-0.691104	0.547551	0.0369486	0.298422	2	0
intron_5_134624037_134632728	ENSG00000152700.13	0.430213	32	2	0.4895	Brain_Nucleus_accumbens_basal_ganglia	0.982982	Artery_Aorta	29.394	1.06328e-15	1.39189	-0.691104	0.547551	0.0369486	0.298422	2	0
intron_5_134624037_134632728	ENSG00000152700.13	0.430213	32	2	0.4895	Brain_Nucleus_accumbens_basal_ganglia	0.982982	Artery_Aorta	29.394	1.06328e-15	1.39189	-0.691104	0.547551	0.0369486	0.298422	2	0
intron_5_134624037_134632728	ENSG00000152700.13	0.430213	32	2	0.4895	Brain_Nucleus_accumbens_basal_ganglia	0.982982	Artery_Aorta	29.394	1.06328e-15	1.39189	-0.691104	0.547551	0.0369486	0.298422	2	0
intron_5_134624037_134632728	ENSG00000152700.13	0.430213	32	2	0.4895	Brain_Nucleus_accumbens_basal_ganglia	0.982982	Artery_Aorta	29.394	1.06328e-15	1.39189	-0.691104	0.547551	0.0369486	0.298422	2	0
intron_5_134632195_134632728	ENSG00000152700.13	0.938545	49	1	0.8332	Artery_Coronary	0.9449	Brain_Caudate_basal_ganglia	47.8151	1.09461e-15	47.8151	0.0691126	0.210599	0.0778715	0.0312948	1	0
intron_5_134632195_134632728	ENSG00000152700.13	0.938545	49	1	0.8332	Artery_Coronary	0.9449	Brain_Caudate_basal_ganglia	47.8151	1.09461e-15	47.8151	0.0691126	0.210599	0.0778715	0.0312948	1	0
intron_5_134632195_134632728	ENSG00000152700.13	0.938545	49	1	0.8332	Artery_Coronary	0.9449	Brain_Caudate_basal_ganglia	47.8151	1.09461e-15	47.8151	0.0691126	0.210599	0.0778715	0.0312948	1	0
intron_5_134632195_134632728	ENSG00000152700.13	0.938545	49	1	0.8332	Artery_Coronary	0.9449	Brain_Caudate_basal_ganglia	47.8151	1.09461e-15	47.8151	0.0691126	0.210599	0.0778715	0.0312948	1	0
intron_5_134632195_134632728	ENSG00000152700.13	0.938545	49	1	0.8332	Artery_Coronary	0.9449	Brain_Caudate_basal_ganglia	47.8151	1.09461e-15	47.8151	0.0691126	0.210599	0.0778715	0.0312948	1	0
intron_5_134632195_134632728	ENSG00000152700.13	0.938545	49	1	0.8332	Artery_Coronary	0.9449	Brain_Caudate_basal_ganglia	47.8151	1.09461e-15	47.8151	0.0691126	0.210599	0.0778715	0.0312948	1	0
intron_5_134632195_134632728	ENSG00000152700.13	0.938545	49	1	0.8332	Artery_Coronary	0.9449	Brain_Caudate_basal_ganglia	47.8151	1.09461e-15	47.8151	0.0691126	0.210599	0.0778715	0.0312948	1	0
intron_5_134671886_134674615	ENSG00000113615.12	0.65723	31	3	0.287486	Skin_Sun_Exposed_Lower_leg	1	Testis	17.7711	1.02118e-15	3.97077	-0.924881	1.06365	0.364844	0.752237	3	0
intron_5_134671886_134674615	ENSG00000113615.12	0.65723	31	3	0.287486	Skin_Sun_Exposed_Lower_leg	1	Testis	17.7711	1.02118e-15	3.97077	-0.924881	1.06365	0.364844	0.752237	3	0
intron_5_134671886_134674615	ENSG00000113615.12	0.65723	31	3	0.287486	Skin_Sun_Exposed_Lower_leg	1	Testis	17.7711	1.02118e-15	3.97077	-0.924881	1.06365	0.364844	0.752237	3	0
intron_5_134671886_134674615	ENSG00000113615.12	0.65723	31	3	0.287486	Skin_Sun_Exposed_Lower_leg	1	Testis	17.7711	1.02118e-15	3.97077	-0.924881	1.06365	0.364844	0.752237	3	0
intron_5_134671886_134674615	ENSG00000113615.12	0.65723	31	3	0.287486	Skin_Sun_Exposed_Lower_leg	1	Testis	17.7711	1.02118e-15	3.97077	-0.924881	1.06365	0.364844	0.752237	3	0
intron_5_134738792_134750759	ENSG00000164615.4	0.568005	39	2	0.258653	Whole_Blood	0.8058	Brain_Spinal_cord_cervical_c-1	34.0897	5.42735e-16	4.91029	-1.12958	-0.245848	-0.349549	0.27476	2	0
intron_5_134738792_134750759	ENSG00000164615.4	0.568005	39	2	0.258653	Whole_Blood	0.8058	Brain_Spinal_cord_cervical_c-1	34.0897	5.42735e-16	4.91029	-1.12958	-0.245848	-0.349549	0.27476	2	0
intron_5_134738792_134750759	ENSG00000164615.4	0.568005	39	2	0.258653	Whole_Blood	0.8058	Brain_Spinal_cord_cervical_c-1	34.0897	5.42735e-16	4.91029	-1.12958	-0.245848	-0.349549	0.27476	2	0
intron_5_134738792_134750759	ENSG00000164615.4	0.568005	39	2	0.258653	Whole_Blood	0.8058	Brain_Spinal_cord_cervical_c-1	34.0897	5.42735e-16	4.91029	-1.12958	-0.245848	-0.349549	0.27476	2	0
intron_5_134738792_134750759	ENSG00000164615.4	0.568005	39	2	0.258653	Whole_Blood	0.8058	Brain_Spinal_cord_cervical_c-1	34.0897	5.42735e-16	4.91029	-1.12958	-0.245848	-0.349549	0.27476	2	0
intron_5_134738792_134750759	ENSG00000164615.4	0.568005	39	2	0.258653	Whole_Blood	0.8058	Brain_Spinal_cord_cervical_c-1	34.0897	5.42735e-16	4.91029	-1.12958	-0.245848	-0.349549	0.27476	2	0
intron_5_134741523_134743987	ENSG00000164615.4	0.2621	16	1	0.2621	Esophagus_Mucosa	0.2621	Adipose_Visceral_Omentum	16	1.10852e-17	16	-1.12144	1.12144	0.841081	0.76609	1	0
intron_5_134741523_134743987	ENSG00000164615.4	0.2621	16	1	0.2621	Esophagus_Mucosa	0.2621	Adipose_Visceral_Omentum	16	1.10852e-17	16	-1.12144	1.12144	0.841081	0.76609	1	0
intron_5_134741523_134750759	ENSG00000164615.4	0.2621	11	1	0.2621	Cells_EBV-transformed_lymphocytes	0.2621	Brain_Amygdala	11	2.20858e-32	11	1.12144	1.12144	1.12144	1.57009e-16	1	0
intron_5_134741523_134750759	ENSG00000164615.4	0.2621	11	1	0.2621	Cells_EBV-transformed_lymphocytes	0.2621	Brain_Amygdala	11	2.20858e-32	11	1.12144	1.12144	1.12144	1.57009e-16	1	0
intron_5_134744052_134750759	ENSG00000164615.4	0.3149	48	1	0.3149	Adipose_Subcutaneous	0.3149	Brain_Caudate_basal_ganglia	48	1.30943e-15	48	-1.00499	-1.00499	-1.00499	5.60986e-17	1	0
intron_5_134744052_134750759	ENSG00000164615.4	0.3149	48	1	0.3149	Adipose_Subcutaneous	0.3149	Brain_Caudate_basal_ganglia	48	1.30943e-15	48	-1.00499	-1.00499	-1.00499	5.60986e-17	1	0
intron_5_134744052_134750759	ENSG00000164615.4	0.3149	48	1	0.3149	Adipose_Subcutaneous	0.3149	Brain_Caudate_basal_ganglia	48	1.30943e-15	48	-1.00499	-1.00499	-1.00499	5.60986e-17	1	0
intron_5_134744052_134750759	ENSG00000164615.4	0.3149	48	1	0.3149	Adipose_Subcutaneous	0.3149	Brain_Caudate_basal_ganglia	48	1.30943e-15	48	-1.00499	-1.00499	-1.00499	5.60986e-17	1	0
intron_5_134744052_134750759	ENSG00000164615.4	0.3149	48	1	0.3149	Adipose_Subcutaneous	0.3149	Brain_Caudate_basal_ganglia	48	1.30943e-15	48	-1.00499	-1.00499	-1.00499	5.60986e-17	1	0
intron_5_134744052_134750759	ENSG00000164615.4	0.3149	48	1	0.3149	Adipose_Subcutaneous	0.3149	Brain_Caudate_basal_ganglia	48	1.30943e-15	48	-1.00499	-1.00499	-1.00499	5.60986e-17	1	0
intron_5_134874530_134887695	ENSG00000113621.14	0.253792	6	2	0.1052	Adipose_Visceral_Omentum	0.924957	Testis	5.02834	1.199e-16	0.971664	-0.0941917	1.62015	1.33443	0.699877	2	0
intron_5_134874530_134887695	ENSG00000113621.14	0.253792	6	2	0.1052	Adipose_Visceral_Omentum	0.924957	Testis	5.02834	1.199e-16	0.971664	-0.0941917	1.62015	1.33443	0.699877	2	0
intron_5_134874530_134893492	ENSG00000113621.14	0.0654531	18	2	0.1052	Adipose_Subcutaneous	0.9894	Artery_Aorta	15.9577	4.82201e-18	1.78365	-1.62015	-0.0132855	-0.750455	0.70183	2	0
intron_5_134874530_134893492	ENSG00000113621.14	0.0654531	18	2	0.1052	Adipose_Subcutaneous	0.9894	Artery_Aorta	15.9577	4.82201e-18	1.78365	-1.62015	-0.0132855	-0.750455	0.70183	2	0
intron_5_134888182_134893492	ENSG00000113621.14	0.9894	46	1	0.9894	Adrenal_Gland	0.9894	Adipose_Subcutaneous	46	1.15421e-15	46	-0.0132855	0.0132855	0	0.0134323	1	0
intron_5_134888182_134893492	ENSG00000113621.14	0.9894	46	1	0.9894	Adrenal_Gland	0.9894	Adipose_Subcutaneous	46	1.15421e-15	46	-0.0132855	0.0132855	0	0.0134323	1	0
intron_5_134888182_134893492	ENSG00000113621.14	0.9894	46	1	0.9894	Adrenal_Gland	0.9894	Adipose_Subcutaneous	46	1.15421e-15	46	-0.0132855	0.0132855	0	0.0134323	1	0
intron_5_134888182_134893492	ENSG00000113621.14	0.9894	46	1	0.9894	Adrenal_Gland	0.9894	Adipose_Subcutaneous	46	1.15421e-15	46	-0.0132855	0.0132855	0	0.0134323	1	0
intron_5_134888182_134893492	ENSG00000113621.14	0.9894	46	1	0.9894	Adrenal_Gland	0.9894	Adipose_Subcutaneous	46	1.15421e-15	46	-0.0132855	0.0132855	0	0.0134323	1	0
intron_5_134888182_134893492	ENSG00000113621.14	0.9894	46	1	0.9894	Adrenal_Gland	0.9894	Adipose_Subcutaneous	46	1.15421e-15	46	-0.0132855	0.0132855	0	0.0134323	1	0
intron_5_134896424_134899489	ENSG00000113621.14	0.953666	4	1	0.9348	Skin_Not_Sun_Exposed_Suprapubic	0.9894	Whole_Blood	3.99477	1.31504e-19	3.99477	-0.0132855	0.0818072	0.0580341	0.0475464	1	0
intron_5_134905223_134910335	ENSG00000132570.14	0.721297	24	2	0.4204	Adipose_Subcutaneous	0.9173	Esophagus_Mucosa	22.5741	4.06694e-18	0.908139	0.103835	0.805727	0.756495	0.169986	2	0
intron_5_134905223_134910335	ENSG00000132570.14	0.721297	24	2	0.4204	Adipose_Subcutaneous	0.9173	Esophagus_Mucosa	22.5741	4.06694e-18	0.908139	0.103835	0.805727	0.756495	0.169986	2	0
intron_5_134905223_134910335	ENSG00000132570.14	0.721297	24	2	0.4204	Adipose_Subcutaneous	0.9173	Esophagus_Mucosa	22.5741	4.06694e-18	0.908139	0.103835	0.805727	0.756495	0.169986	2	0
intron_5_135008981_135009371	ENSG00000152705.7	0.273	12	1	0.273	Adrenal_Gland	0.273	Esophagus_Muscularis	12	2.65995e-17	12	-1.09618	-1.09618	-1.09618	2.31918e-16	1	0
intron_5_135335141_135339428	ENSG00000113648.16	0.464541	26	2	0.2901	Adipose_Subcutaneous	0.523379	Brain_Hypothalamus	25.0103	2.21465e-15	0.989704	-1.0579	-0.638146	-0.757645	0.155854	2	0
intron_5_135335141_135339428	ENSG00000113648.16	0.464541	26	2	0.2901	Adipose_Subcutaneous	0.523379	Brain_Hypothalamus	25.0103	2.21465e-15	0.989704	-1.0579	-0.638146	-0.757645	0.155854	2	0
intron_5_135335141_135339428	ENSG00000113648.16	0.464541	26	2	0.2901	Adipose_Subcutaneous	0.523379	Brain_Hypothalamus	25.0103	2.21465e-15	0.989704	-1.0579	-0.638146	-0.757645	0.155854	2	0
intron_5_135335141_135339428	ENSG00000113648.16	0.464541	26	2	0.2901	Adipose_Subcutaneous	0.523379	Brain_Hypothalamus	25.0103	2.21465e-15	0.989704	-1.0579	-0.638146	-0.757645	0.155854	2	0
intron_5_135335141_135343260	ENSG00000113648.16	0.36003	26	2	0.140517	Cells_Cultured_fibroblasts	0.523379	Brain_Amygdala	23.2585	8.09889e-16	2.71114	0.638146	1.47387	0.864242	0.223988	2	0
intron_5_135335141_135343260	ENSG00000113648.16	0.36003	26	2	0.140517	Cells_Cultured_fibroblasts	0.523379	Brain_Amygdala	23.2585	8.09889e-16	2.71114	0.638146	1.47387	0.864242	0.223988	2	0
intron_5_135335141_135343260	ENSG00000113648.16	0.36003	26	2	0.140517	Cells_Cultured_fibroblasts	0.523379	Brain_Amygdala	23.2585	8.09889e-16	2.71114	0.638146	1.47387	0.864242	0.223988	2	0
intron_5_135339575_135343260	ENSG00000113648.16	0.301399	38	1	0.2901	Artery_Coronary	0.3132	Adipose_Subcutaneous	37.888	1.26296e-15	37.888	-1.0579	-1.00853	-1.03192	0.0249827	1	0
intron_5_135339575_135343260	ENSG00000113648.16	0.301399	38	1	0.2901	Artery_Coronary	0.3132	Adipose_Subcutaneous	37.888	1.26296e-15	37.888	-1.0579	-1.00853	-1.03192	0.0249827	1	0
intron_5_135339575_135343260	ENSG00000113648.16	0.301399	38	1	0.2901	Artery_Coronary	0.3132	Adipose_Subcutaneous	37.888	1.26296e-15	37.888	-1.0579	-1.00853	-1.03192	0.0249827	1	0
intron_5_135339575_135343260	ENSG00000113648.16	0.301399	38	1	0.2901	Artery_Coronary	0.3132	Adipose_Subcutaneous	37.888	1.26296e-15	37.888	-1.0579	-1.00853	-1.03192	0.0249827	1	0
intron_5_135812926_135842416	ENSG00000145832.12	0.0407532	3	2	0.0520143	Adipose_Subcutaneous	0.715894	Skin_Sun_Exposed_Lower_leg	2.5239	0.000987309	0.475118	-0.363952	1.94302	0.844184	1.15736	2	0
intron_5_135812926_135842416	ENSG00000250378.2	0.0407532	3	2	0.0520143	Adipose_Subcutaneous	0.715894	Skin_Sun_Exposed_Lower_leg	2.5239	0.000987309	0.475118	-0.363952	1.94302	0.844184	1.15736	2	0
intron_5_135842459_135850425	ENSG00000145832.12	0.00687561	5	2	0.005207	Brain_Hippocampus	0.04031	Skin_Sun_Exposed_Lower_leg	4.06421	3.20042e-17	0.935792	-2.79394	2.05056	1.08166	2.16653	2	0
intron_5_135842459_135850425	ENSG00000250378.2	0.00687561	5	2	0.005207	Brain_Hippocampus	0.04031	Skin_Sun_Exposed_Lower_leg	4.06421	3.20042e-17	0.935792	-2.79394	2.05056	1.08166	2.16653	2	0
intron_5_135874154_135879968	ENSG00000145832.12	0.127511	15	3	0.04436	Skin_Not_Sun_Exposed_Suprapubic	0.959307	Brain_Caudate_basal_ganglia	13.1594	5.85843e-18	0.839358	-0.0510228	2.01067	1.82824	0.520055	3	0
intron_5_135874154_135879968	ENSG00000145832.12	0.127511	15	3	0.04436	Skin_Not_Sun_Exposed_Suprapubic	0.959307	Brain_Caudate_basal_ganglia	13.1594	5.85843e-18	0.839358	-0.0510228	2.01067	1.82824	0.520055	3	0
intron_5_135880097_135888032	ENSG00000145832.12	0.598953	4	3	0.3219	Kidney_Cortex	0.995158	Nerve_Tibial	2.0502	1.62148e-17	0.959892	-0.055927	0.990561	0.472417	0.581774	3	0
intron_5_135947497_135951223	ENSG00000145826.8	0.231754	1	1	0.231754	Testis	0.231754	Testis	1	1	1	-1.19585	-1.19585	-1.19585	NA	1	0
intron_5_136029189_136033763	ENSG00000120708.16	0.4454	1	1	0.4454	Liver	0.4454	Liver	1	1	1	-0.763106	-0.763106	-0.763106	NA	1	0
intron_5_136047420_136048253	ENSG00000120708.16	0.765078	27	1	0.5654	Stomach	0.8732	Nerve_Tibial	26.924	4.50457e-16	26.924	-0.574839	-0.159595	-0.298499	0.199126	1	0
intron_5_136047420_136048253	ENSG00000120708.16	0.765078	27	1	0.5654	Stomach	0.8732	Nerve_Tibial	26.924	4.50457e-16	26.924	-0.574839	-0.159595	-0.298499	0.199126	1	0
intron_5_136047420_136048253	ENSG00000120708.16	0.765078	27	1	0.5654	Stomach	0.8732	Nerve_Tibial	26.924	4.50457e-16	26.924	-0.574839	-0.159595	-0.298499	0.199126	1	0
intron_5_136047420_136048253	ENSG00000120708.16	0.765078	27	1	0.5654	Stomach	0.8732	Nerve_Tibial	26.924	4.50457e-16	26.924	-0.574839	-0.159595	-0.298499	0.199126	1	0
intron_5_136047420_136048253	ENSG00000120708.16	0.765078	27	1	0.5654	Stomach	0.8732	Nerve_Tibial	26.924	4.50457e-16	26.924	-0.574839	-0.159595	-0.298499	0.199126	1	0
intron_5_136047420_136049439	ENSG00000120708.16	0.753516	36	1	0.5654	Kidney_Cortex	0.8732	Esophagus_Mucosa	35.798	7.58192e-16	35.798	0.159595	0.574839	0.313171	0.200503	1	0
intron_5_136047420_136049439	ENSG00000120708.16	0.753516	36	1	0.5654	Kidney_Cortex	0.8732	Esophagus_Mucosa	35.798	7.58192e-16	35.798	0.159595	0.574839	0.313171	0.200503	1	0
intron_5_136047420_136049439	ENSG00000120708.16	0.753516	36	1	0.5654	Kidney_Cortex	0.8732	Esophagus_Mucosa	35.798	7.58192e-16	35.798	0.159595	0.574839	0.313171	0.200503	1	0
intron_5_136047420_136049439	ENSG00000120708.16	0.753516	36	1	0.5654	Kidney_Cortex	0.8732	Esophagus_Mucosa	35.798	7.58192e-16	35.798	0.159595	0.574839	0.313171	0.200503	1	0
intron_5_136047420_136049439	ENSG00000120708.16	0.753516	36	1	0.5654	Kidney_Cortex	0.8732	Esophagus_Mucosa	35.798	7.58192e-16	35.798	0.159595	0.574839	0.313171	0.200503	1	0
intron_5_136047420_136049439	ENSG00000120708.16	0.753516	36	1	0.5654	Kidney_Cortex	0.8732	Esophagus_Mucosa	35.798	7.58192e-16	35.798	0.159595	0.574839	0.313171	0.200503	1	0
intron_5_136047420_136049439	ENSG00000120708.16	0.753516	36	1	0.5654	Kidney_Cortex	0.8732	Esophagus_Mucosa	35.798	7.58192e-16	35.798	0.159595	0.574839	0.313171	0.200503	1	0
intron_5_136048349_136049439	ENSG00000120708.16	0.887765	28	1	0.8679	Pituitary	0.8972	Adrenal_Gland	28	6.14453e-16	28	-0.166327	-0.129199	-0.141133	0.0176575	1	0
intron_5_136048349_136049439	ENSG00000120708.16	0.887765	28	1	0.8679	Pituitary	0.8972	Adrenal_Gland	28	6.14453e-16	28	-0.166327	-0.129199	-0.141133	0.0176575	1	0
intron_5_136048349_136049439	ENSG00000120708.16	0.887765	28	1	0.8679	Pituitary	0.8972	Adrenal_Gland	28	6.14453e-16	28	-0.166327	-0.129199	-0.141133	0.0176575	1	0
intron_5_136048349_136049439	ENSG00000120708.16	0.887765	28	1	0.8679	Pituitary	0.8972	Adrenal_Gland	28	6.14453e-16	28	-0.166327	-0.129199	-0.141133	0.0176575	1	0
intron_5_136048349_136049439	ENSG00000120708.16	0.887765	28	1	0.8679	Pituitary	0.8972	Adrenal_Gland	28	6.14453e-16	28	-0.166327	-0.129199	-0.141133	0.0176575	1	0
intron_5_136048349_136049439	ENSG00000120708.16	0.887765	28	1	0.8679	Pituitary	0.8972	Adrenal_Gland	28	6.14453e-16	28	-0.166327	-0.129199	-0.141133	0.0176575	1	0
intron_5_136060936_136061500	ENSG00000120708.16	0.900778	14	2	0.5555	Artery_Aorta	0.9607	Esophagus_Gastroesophageal_Junction	13.121	1.93667e-18	0.645875	0.0492752	0.589539	0.287539	0.265536	2	0
intron_5_136060936_136061500	ENSG00000120708.16	0.900778	14	2	0.5555	Artery_Aorta	0.9607	Esophagus_Gastroesophageal_Junction	13.121	1.93667e-18	0.645875	0.0492752	0.589539	0.287539	0.265536	2	0
intron_5_136060936_136061500	ENSG00000120708.16	0.900778	14	2	0.5555	Artery_Aorta	0.9607	Esophagus_Gastroesophageal_Junction	13.121	1.93667e-18	0.645875	0.0492752	0.589539	0.287539	0.265536	2	0
intron_5_136061579_136062663	ENSG00000120708.16	0.6978	12	1	0.6978	Adipose_Visceral_Omentum	0.6978	Heart_Atrial_Appendage	12	3.63164e-33	12	-0.388292	-0.388292	-0.388292	5.79795e-17	1	0
intron_5_136061579_136062663	ENSG00000120708.16	0.6978	12	1	0.6978	Adipose_Visceral_Omentum	0.6978	Heart_Atrial_Appendage	12	3.63164e-33	12	-0.388292	-0.388292	-0.388292	5.79795e-17	1	0
intron_5_136062687_136063186	ENSG00000120708.16	0.5946	1	1	0.5946	Whole_Blood	0.5946	Whole_Blood	1	1	1	0.532182	0.532182	0.532182	NA	1	0
intron_5_136132962_136147832	ENSG00000113658.16	0.1986	40	1	0.1986	Artery_Tibial	0.1986	Adrenal_Gland	40	7.91921e-16	40	-1.28555	-1.28555	-1.28555	2.24873e-16	1	0
intron_5_136132962_136147832	ENSG00000113658.16	0.1986	40	1	0.1986	Artery_Tibial	0.1986	Adrenal_Gland	40	7.91921e-16	40	-1.28555	-1.28555	-1.28555	2.24873e-16	1	0
intron_5_136132962_136147832	ENSG00000113658.16	0.1986	40	1	0.1986	Artery_Tibial	0.1986	Adrenal_Gland	40	7.91921e-16	40	-1.28555	-1.28555	-1.28555	2.24873e-16	1	0
intron_5_136132962_136147832	ENSG00000113658.16	0.1986	40	1	0.1986	Artery_Tibial	0.1986	Adrenal_Gland	40	7.91921e-16	40	-1.28555	-1.28555	-1.28555	2.24873e-16	1	0
intron_5_136132962_136153592	ENSG00000113658.16	0.198919	47	1	0.197721	Brain_Nucleus_accumbens_basal_ganglia	0.20142	Uterus	46.9993	7.3397e-16	46.9993	1.27752	1.28807	1.28463	0.00185481	1	0
intron_5_136132962_136153592	ENSG00000113658.16	0.198919	47	1	0.197721	Brain_Nucleus_accumbens_basal_ganglia	0.20142	Uterus	46.9993	7.3397e-16	46.9993	1.27752	1.28807	1.28463	0.00185481	1	0
intron_5_136132962_136153592	ENSG00000113658.16	0.198919	47	1	0.197721	Brain_Nucleus_accumbens_basal_ganglia	0.20142	Uterus	46.9993	7.3397e-16	46.9993	1.27752	1.28807	1.28463	0.00185481	1	0
intron_5_136132962_136153592	ENSG00000113658.16	0.198919	47	1	0.197721	Brain_Nucleus_accumbens_basal_ganglia	0.20142	Uterus	46.9993	7.3397e-16	46.9993	1.27752	1.28807	1.28463	0.00185481	1	0
intron_5_136132962_136153592	ENSG00000113658.16	0.198919	47	1	0.197721	Brain_Nucleus_accumbens_basal_ganglia	0.20142	Uterus	46.9993	7.3397e-16	46.9993	1.27752	1.28807	1.28463	0.00185481	1	0
intron_5_136132962_136153592	ENSG00000113658.16	0.198919	47	1	0.197721	Brain_Nucleus_accumbens_basal_ganglia	0.20142	Uterus	46.9993	7.3397e-16	46.9993	1.27752	1.28807	1.28463	0.00185481	1	0
intron_5_136147906_136153592	ENSG00000113658.16	0.247008	36	1	0.1994	Brain_Cerebellum	0.3891	Skin_Sun_Exposed_Lower_leg	35.9937	8.52387e-16	35.9937	-1.28326	-0.861251	-1.15752	0.103474	1	0
intron_5_136147906_136153592	ENSG00000113658.16	0.247008	36	1	0.1994	Brain_Cerebellum	0.3891	Skin_Sun_Exposed_Lower_leg	35.9937	8.52387e-16	35.9937	-1.28326	-0.861251	-1.15752	0.103474	1	0
intron_5_136147906_136153592	ENSG00000113658.16	0.247008	36	1	0.1994	Brain_Cerebellum	0.3891	Skin_Sun_Exposed_Lower_leg	35.9937	8.52387e-16	35.9937	-1.28326	-0.861251	-1.15752	0.103474	1	0
intron_5_136147906_136153592	ENSG00000113658.16	0.247008	36	1	0.1994	Brain_Cerebellum	0.3891	Skin_Sun_Exposed_Lower_leg	35.9937	8.52387e-16	35.9937	-1.28326	-0.861251	-1.15752	0.103474	1	0
intron_5_136147906_136153592	ENSG00000113658.16	0.247008	36	1	0.1994	Brain_Cerebellum	0.3891	Skin_Sun_Exposed_Lower_leg	35.9937	8.52387e-16	35.9937	-1.28326	-0.861251	-1.15752	0.103474	1	0
intron_5_136985202_136988422	ENSG00000152377.13	0.518913	27	2	0.254317	Colon_Sigmoid	0.8893	Adipose_Subcutaneous	26.0006	9.43711e-16	0.999419	-0.13919	1.13993	0.0834609	0.249235	2	0
intron_5_136985202_136988422	ENSG00000152377.13	0.518913	27	2	0.254317	Colon_Sigmoid	0.8893	Adipose_Subcutaneous	26.0006	9.43711e-16	0.999419	-0.13919	1.13993	0.0834609	0.249235	2	0
intron_5_136985202_136988422	ENSG00000152377.13	0.518913	27	2	0.254317	Colon_Sigmoid	0.8893	Adipose_Subcutaneous	26.0006	9.43711e-16	0.999419	-0.13919	1.13993	0.0834609	0.249235	2	0
intron_5_136985202_136988422	ENSG00000152377.13	0.518913	27	2	0.254317	Colon_Sigmoid	0.8893	Adipose_Subcutaneous	26.0006	9.43711e-16	0.999419	-0.13919	1.13993	0.0834609	0.249235	2	0
intron_5_136992600_137067715	ENSG00000152377.13	0.851753	2	2	0.623274	Heart_Atrial_Appendage	0.8877	Heart_Left_Ventricle	1.69854	0.30146	0.30146	0.141215	0.491215	0.316215	0.247487	2	0
intron_5_136992600_137067715	ENSG00000152377.13	0.851753	2	2	0.623274	Heart_Atrial_Appendage	0.8877	Heart_Left_Ventricle	1.69854	0.30146	0.30146	0.141215	0.491215	0.316215	0.247487	2	0
intron_5_137634165_137637294	ENSG00000146021.14	5.57177e-34	18	2	2.96099e-32	Artery_Coronary	0.8266	Brain_Caudate_basal_ganglia	11.5349	1.86142e-17	6.46505	-11.8232	11.8232	-3.12368	7.80829	2	0
intron_5_137634165_137637294	ENSG00000146021.14	5.57177e-34	18	2	2.96099e-32	Artery_Coronary	0.8266	Brain_Caudate_basal_ganglia	11.5349	1.86142e-17	6.46505	-11.8232	11.8232	-3.12368	7.80829	2	0
intron_5_137634165_137638953	ENSG00000146021.14	1.482e-12	13	1	1.482e-12	Adrenal_Gland	1.482e-12	Adrenal_Gland	13	3.08843e-19	13	-7.07616	7.07616	-1.63296	7.16631	1	0
intron_5_137634165_137638953	ENSG00000146021.14	1.482e-12	13	1	1.482e-12	Adrenal_Gland	1.482e-12	Adrenal_Gland	13	3.08843e-19	13	-7.07616	7.07616	-1.63296	7.16631	1	0
intron_5_137634165_137638953	ENSG00000146021.14	1.482e-12	13	1	1.482e-12	Adrenal_Gland	1.482e-12	Adrenal_Gland	13	3.08843e-19	13	-7.07616	7.07616	-1.63296	7.16631	1	0
intron_5_137637395_137638953	ENSG00000146021.14	1.30923e-33	12	2	3.57599e-32	Artery_Tibial	0.8884	Esophagus_Muscularis	7.88832	3.00089e-18	4.11168	-11.8074	0.140329	-4.90804	6.09128	2	0
intron_5_137639977_137658131	ENSG00000146021.14	0.8368	8	1	0.8368	Artery_Tibial	0.8368	Adipose_Visceral_Omentum	8	3.21781e-33	8	-0.205988	0.205988	-1.38778e-17	0.220211	1	0
intron_5_137662031_137677545	ENSG00000146021.14	6.632e-25	2	1	6.632e-25	Heart_Atrial_Appendage	6.632e-25	Heart_Atrial_Appendage	2	3.3547e-17	2	10.3058	10.3058	10.3058	0	1	0
intron_5_137677444_137677545	ENSG00000146021.14	3.171e-30	5	1	3.171e-30	Brain_Cerebellar_Hemisphere	3.171e-30	Brain_Cerebellar_Hemisphere	5	4.53315e-33	5	-11.4241	-11.4241	-11.4241	0	1	0
intron_5_137698408_137705992	ENSG00000146021.14	0.0112481	15	2	0.003469	Brain_Hippocampus	0.17	Adipose_Subcutaneous	9.88174	5.68529e-35	5.11826	1.3722	2.9228	2.30256	0.786295	2	0
intron_5_137698408_137709750	ENSG00000146021.14	0.17	10	1	0.17	Adipose_Subcutaneous	0.17	Breast_Mammary_Tissue	10	7.13628e-34	10	-1.3722	-1.3722	-1.3722	7.40149e-17	1	0
intron_5_137720584_137735633	ENSG00000146021.14	5.022e-05	16	1	5.022e-05	Thyroid	5.022e-05	Nerve_Tibial	16	4.56494e-18	16	-4.0546	-4.0546	-4.0546	3.24317e-16	1	0
intron_5_137720584_137735633	ENSG00000250159.6	5.022e-05	16	1	5.022e-05	Thyroid	5.022e-05	Nerve_Tibial	16	4.56494e-18	16	-4.0546	-4.0546	-4.0546	3.24317e-16	1	0
intron_5_137720584_137735633	ENSG00000250159.6	5.022e-05	16	1	5.022e-05	Thyroid	5.022e-05	Nerve_Tibial	16	4.56494e-18	16	-4.0546	-4.0546	-4.0546	3.24317e-16	1	0
intron_5_137720584_137735633	ENSG00000146021.14	5.022e-05	16	1	5.022e-05	Thyroid	5.022e-05	Nerve_Tibial	16	4.56494e-18	16	-4.0546	-4.0546	-4.0546	3.24317e-16	1	0
intron_5_137801452_137808024	ENSG00000226306.6	0.6192	8	1	0.6192	Adrenal_Gland	0.6192	Heart_Atrial_Appendage	8	1.0794e-32	8	-0.496984	0.496984	0.248492	0.460118	1	0
intron_5_137801452_137808024	ENSG00000226306.6	0.6192	8	1	0.6192	Adrenal_Gland	0.6192	Heart_Atrial_Appendage	8	1.0794e-32	8	-0.496984	0.496984	0.248492	0.460118	1	0
intron_5_137801452_137808024	ENSG00000226306.6	0.6192	8	1	0.6192	Adrenal_Gland	0.6192	Heart_Atrial_Appendage	8	1.0794e-32	8	-0.496984	0.496984	0.248492	0.460118	1	0
intron_5_137814597_137858428	ENSG00000250159.6	1.323e-21	18	1	1.323e-21	Brain_Amygdala	1.323e-21	Brain_Cerebellar_Hemisphere	18	2.24367e-17	18	-9.54794	9.54794	-4.24353	8.80107	1	0
intron_5_137945997_137948955	ENSG00000031003.10	1.514e-17	37	1	1.514e-17	Artery_Tibial	1.514e-17	Adrenal_Gland	37	4.80929e-16	37	-8.52607	8.52607	4.37825	7.41698	1	0
intron_5_137945997_137948955	ENSG00000031003.10	1.514e-17	37	1	1.514e-17	Artery_Tibial	1.514e-17	Adrenal_Gland	37	4.80929e-16	37	-8.52607	8.52607	4.37825	7.41698	1	0
intron_5_137945997_137948955	ENSG00000031003.10	1.514e-17	37	1	1.514e-17	Artery_Tibial	1.514e-17	Adrenal_Gland	37	4.80929e-16	37	-8.52607	8.52607	4.37825	7.41698	1	0
intron_5_137945997_137948955	ENSG00000031003.10	1.514e-17	37	1	1.514e-17	Artery_Tibial	1.514e-17	Adrenal_Gland	37	4.80929e-16	37	-8.52607	8.52607	4.37825	7.41698	1	0
intron_5_137949184_137952628	ENSG00000031003.10	4.81602e-18	16	1	4.81602e-18	Adipose_Subcutaneous	4.81602e-18	Brain_Hypothalamus	16	1.95622e-17	16	-8.65765	-8.65765	-8.65765	9.17307e-16	1	0
intron_5_137954376_137956477	ENSG00000031003.10	0.250153	40	1	0.000547614	Minor_Salivary_Gland	0.2584	Adipose_Subcutaneous	39.0575	7.14634e-16	39.0575	-1.13018	3.45632	0.453717	1.17153	1	0
intron_5_137954376_137956477	ENSG00000031003.10	0.250153	40	1	0.000547614	Minor_Salivary_Gland	0.2584	Adipose_Subcutaneous	39.0575	7.14634e-16	39.0575	-1.13018	3.45632	0.453717	1.17153	1	0
intron_5_137954376_137956477	ENSG00000031003.10	0.250153	40	1	0.000547614	Minor_Salivary_Gland	0.2584	Adipose_Subcutaneous	39.0575	7.14634e-16	39.0575	-1.13018	3.45632	0.453717	1.17153	1	0
intron_5_137954376_137956477	ENSG00000031003.10	0.250153	40	1	0.000547614	Minor_Salivary_Gland	0.2584	Adipose_Subcutaneous	39.0575	7.14634e-16	39.0575	-1.13018	3.45632	0.453717	1.17153	1	0
intron_5_137956542_137959616	ENSG00000031003.10	1.51622e-16	14	2	5.47691e-17	Esophagus_Mucosa	2.711e-10	Brain_Caudate_basal_ganglia	13.1068	1.79884e-17	0.893246	6.31446	8.37597	7.14304	1.01178	2	0
intron_5_137985389_137987461	ENSG00000031003.10	0.2883	30	1	0.2883	Adrenal_Gland	0.2883	Adipose_Subcutaneous	30	1.49447e-15	30	-1.06186	1.06186	-0.424743	0.989846	1	0
intron_5_137985389_137987461	ENSG00000031003.10	0.2883	30	1	0.2883	Adrenal_Gland	0.2883	Adipose_Subcutaneous	30	1.49447e-15	30	-1.06186	1.06186	-0.424743	0.989846	1	0
intron_5_137985389_137987461	ENSG00000031003.10	0.2883	30	1	0.2883	Adrenal_Gland	0.2883	Adipose_Subcutaneous	30	1.49447e-15	30	-1.06186	1.06186	-0.424743	0.989846	1	0
intron_5_137985389_137987461	ENSG00000031003.10	0.2883	30	1	0.2883	Adrenal_Gland	0.2883	Adipose_Subcutaneous	30	1.49447e-15	30	-1.06186	1.06186	-0.424743	0.989846	1	0
intron_5_137985389_137987461	ENSG00000031003.10	0.2883	30	1	0.2883	Adrenal_Gland	0.2883	Adipose_Subcutaneous	30	1.49447e-15	30	-1.06186	1.06186	-0.424743	0.989846	1	0
intron_5_137985389_137987461	ENSG00000031003.10	0.2883	30	1	0.2883	Adrenal_Gland	0.2883	Adipose_Subcutaneous	30	1.49447e-15	30	-1.06186	1.06186	-0.424743	0.989846	1	0
intron_5_138021197_138032782	ENSG00000031003.10	2.22724e-57	4	2	1.75999e-58	Artery_Aorta	2.404e-12	Adrenal_Gland	3.19617	1.57009e-16	0.803833	7.00878	16.123	13.8444	4.55708	2	0
intron_5_138021197_138032782	ENSG00000031003.10	2.22724e-57	4	2	1.75999e-58	Artery_Aorta	2.404e-12	Adrenal_Gland	3.19617	1.57009e-16	0.803833	7.00878	16.123	13.8444	4.55708	2	0
intron_5_138021197_138051878	ENSG00000031003.10	2.22724e-57	4	2	1.75999e-58	Artery_Aorta	2.404e-12	Adrenal_Gland	3.19617	4.4866e-64	0.803833	-16.123	-7.00878	-13.8444	4.55708	2	0
intron_5_138115764_138118818	ENSG00000112981.4	0.8444	20	1	0.8444	Adipose_Subcutaneous	0.8444	Testis	20	4.45265e-17	20	0.196269	0.196269	0.196269	1.27351e-17	1	0
intron_5_138115764_138118818	ENSG00000112981.4	0.8444	20	1	0.8444	Adipose_Subcutaneous	0.8444	Testis	20	4.45265e-17	20	0.196269	0.196269	0.196269	1.27351e-17	1	0
intron_5_138138753_138139371	ENSG00000112981.4	0.07273	11	1	0.07273	Brain_Caudate_basal_ganglia	0.07273	Adrenal_Gland	11	5.53729e-34	11	-1.79452	-1.79452	-1.79452	1.98603e-16	1	0
intron_5_138157818_138159555	ENSG00000112983.17	1.09555e-28	9	1	3.434e-30	Liver	2.09858e-11	Testis	8.73134	1.13614e-17	8.73134	6.69899	11.4171	10.8929	1.57271	1	0
intron_5_138161068_138161796	ENSG00000112983.17	3.527e-30	3	1	3.527e-30	Brain_Cerebellar_Hemisphere	3.527e-30	Adipose_Subcutaneous	3	2.11126e-48	3	-11.4148	11.4148	3.80493	13.1807	1	0
intron_5_138166610_138167934	ENSG00000112983.17	2.217e-30	1	1	2.217e-30	Kidney_Cortex	2.217e-30	Kidney_Cortex	1	1	1	11.4551	11.4551	11.4551	NA	1	0
intron_5_138191535_138191862	ENSG00000094880.10	0.1668	11	1	0.1668	Esophagus_Gastroesophageal_Junction	0.1668	Artery_Aorta	11	7.97584e-17	11	-1.38256	1.38256	0.628436	1.29159	1	0
intron_5_138191535_138191862	ENSG00000094880.10	0.1668	11	1	0.1668	Esophagus_Gastroesophageal_Junction	0.1668	Artery_Aorta	11	7.97584e-17	11	-1.38256	1.38256	0.628436	1.29159	1	0
intron_5_138338307_138341809	ENSG00000120709.10	6.88387e-06	17	2	1.158e-06	Brain_Cortex	0.5183	Colon_Sigmoid	16.0038	2.85986e-17	0.996197	0.645968	4.86269	0.894011	1.02271	2	0
intron_5_138338307_138341809	ENSG00000120709.10	6.88387e-06	17	2	1.158e-06	Brain_Cortex	0.5183	Colon_Sigmoid	16.0038	2.85986e-17	0.996197	0.645968	4.86269	0.894011	1.02271	2	0
intron_5_138352987_138372674	ENSG00000120733.13	0.900139	42	1	0.900139	Artery_Tibial	0.900139	Brain_Cerebellar_Hemisphere	42	5.59643e-16	42	-0.125486	0.125486	-0.11951	0.0387257	1	0
intron_5_138352987_138372674	ENSG00000120733.13	0.900139	42	1	0.900139	Artery_Tibial	0.900139	Brain_Cerebellar_Hemisphere	42	5.59643e-16	42	-0.125486	0.125486	-0.11951	0.0387257	1	0
intron_5_138352987_138372674	ENSG00000120733.13	0.900139	42	1	0.900139	Artery_Tibial	0.900139	Brain_Cerebellar_Hemisphere	42	5.59643e-16	42	-0.125486	0.125486	-0.11951	0.0387257	1	0
intron_5_138352987_138372674	ENSG00000120733.13	0.900139	42	1	0.900139	Artery_Tibial	0.900139	Brain_Cerebellar_Hemisphere	42	5.59643e-16	42	-0.125486	0.125486	-0.11951	0.0387257	1	0
intron_5_138352987_138372674	ENSG00000120733.13	0.900139	42	1	0.900139	Artery_Tibial	0.900139	Brain_Cerebellar_Hemisphere	42	5.59643e-16	42	-0.125486	0.125486	-0.11951	0.0387257	1	0
intron_5_138381590_138386022	ENSG00000120733.13	3.045e-13	32	1	3.045e-13	Brain_Cerebellar_Hemisphere	3.045e-13	Adipose_Visceral_Omentum	32	1.63699e-15	32	-7.29239	-7.29239	-7.29239	1.50492e-15	1	0
intron_5_138381590_138386022	ENSG00000120733.13	3.045e-13	32	1	3.045e-13	Brain_Cerebellar_Hemisphere	3.045e-13	Adipose_Visceral_Omentum	32	1.63699e-15	32	-7.29239	-7.29239	-7.29239	1.50492e-15	1	0
intron_5_138381590_138386022	ENSG00000120733.13	3.045e-13	32	1	3.045e-13	Brain_Cerebellar_Hemisphere	3.045e-13	Adipose_Visceral_Omentum	32	1.63699e-15	32	-7.29239	-7.29239	-7.29239	1.50492e-15	1	0
intron_5_138386621_138391013	ENSG00000120733.13	1.298e-13	9	1	1.298e-13	Brain_Cortex	1.298e-13	Brain_Frontal_Cortex_BA9	9	4.80975e-17	9	-7.40637	7.40637	4.11465	6.53181	1	0
intron_5_138430425_138431425	ENSG00000120733.13	1.53695e-05	38	2	8.163e-05	Cells_Cultured_fibroblasts	0.0145345	Vagina	21.1426	4.08199e-16	16.8574	-3.93956	3.93956	1.21245	3.15439	2	0
intron_5_138430425_138431425	ENSG00000120733.13	1.53695e-05	38	2	8.163e-05	Cells_Cultured_fibroblasts	0.0145345	Vagina	21.1426	4.08199e-16	16.8574	-3.93956	3.93956	1.21245	3.15439	2	0
intron_5_138430425_138431425	ENSG00000120733.13	1.53695e-05	38	2	8.163e-05	Cells_Cultured_fibroblasts	0.0145345	Vagina	21.1426	4.08199e-16	16.8574	-3.93956	3.93956	1.21245	3.15439	2	0
intron_5_138430425_138431425	ENSG00000120733.13	1.53695e-05	38	2	8.163e-05	Cells_Cultured_fibroblasts	0.0145345	Vagina	21.1426	4.08199e-16	16.8574	-3.93956	3.93956	1.21245	3.15439	2	0
intron_5_138430425_138431425	ENSG00000120733.13	1.53695e-05	38	2	8.163e-05	Cells_Cultured_fibroblasts	0.0145345	Vagina	21.1426	4.08199e-16	16.8574	-3.93956	3.93956	1.21245	3.15439	2	0
intron_5_138430425_138431425	ENSG00000120733.13	1.53695e-05	38	2	8.163e-05	Cells_Cultured_fibroblasts	0.0145345	Vagina	21.1426	4.08199e-16	16.8574	-3.93956	3.93956	1.21245	3.15439	2	0
intron_5_138445375_138445468	ENSG00000132563.15	0.04221	16	1	0.04221	Brain_Anterior_cingulate_cortex_BA24	0.04221	Artery_Aorta	16	2.62606e-17	16	-2.03144	2.03144	-1.52358	1.38774	1	0
intron_5_138512954_138513568	ENSG00000120705.12	0.0193567	26	3	0.0154042	Artery_Tibial	0.8876	Brain_Substantia_nigra	17.6183	1.57649e-15	1.80846	-2.42273	2.39617	-0.306679	1.24041	3	0
intron_5_138512954_138513568	ENSG00000120705.12	0.0193567	26	3	0.0154042	Artery_Tibial	0.8876	Brain_Substantia_nigra	17.6183	1.57649e-15	1.80846	-2.42273	2.39617	-0.306679	1.24041	3	0
intron_5_138512954_138513568	ENSG00000120705.12	0.0193567	26	3	0.0154042	Artery_Tibial	0.8876	Brain_Substantia_nigra	17.6183	1.57649e-15	1.80846	-2.42273	2.39617	-0.306679	1.24041	3	0
intron_5_138512954_138513568	ENSG00000120705.12	0.0193567	26	3	0.0154042	Artery_Tibial	0.8876	Brain_Substantia_nigra	17.6183	1.57649e-15	1.80846	-2.42273	2.39617	-0.306679	1.24041	3	0
intron_5_138561789_138566626	ENSG00000113013.12	0.00653218	10	2	0.4002	Small_Intestine_Terminal_Ileum	0.6872	Skin_Sun_Exposed_Lower_leg	9.6297	9.08494e-18	0.370298	-0.402658	0.841264	0.094911	0.642358	2	0
intron_5_138561789_138566626	ENSG00000113013.12	0.00653218	10	2	0.4002	Small_Intestine_Terminal_Ileum	0.6872	Skin_Sun_Exposed_Lower_leg	9.6297	9.08494e-18	0.370298	-0.402658	0.841264	0.094911	0.642358	2	0
intron_5_138561789_138567001	ENSG00000113013.12	0.00348278	2	1	0.00348278	Adipose_Visceral_Omentum	0.00348278	Adipose_Visceral_Omentum	2	3.3547e-17	2	-2.92156	-2.92156	-2.92156	0	1	0
intron_5_138566718_138567001	ENSG00000113013.12	0.337368	12	2	0.2625	Whole_Blood	0.9836	Adipose_Subcutaneous	10.9163	4.77693e-20	1.08367	-1.1205	0.0205558	-0.16962	0.444156	2	0
intron_5_138566718_138567001	ENSG00000113013.12	0.337368	12	2	0.2625	Whole_Blood	0.9836	Adipose_Subcutaneous	10.9163	4.77693e-20	1.08367	-1.1205	0.0205558	-0.16962	0.444156	2	0
intron_5_138566718_138567001	ENSG00000113013.12	0.337368	12	2	0.2625	Whole_Blood	0.9836	Adipose_Subcutaneous	10.9163	4.77693e-20	1.08367	-1.1205	0.0205558	-0.16962	0.444156	2	0
intron_5_138753510_138781923	ENSG00000044115.20	0.08685	12	1	0.08685	Brain_Amygdala	0.08685	Brain_Frontal_Cortex_BA9	12	3.17001e-32	12	-1.71225	1.71225	0.856127	1.54879	1	0
intron_5_138782029_138783177	ENSG00000044115.20	0.1003	3	1	0.1003	Brain_Nucleus_accumbens_basal_ganglia	0.1003	Brain_Nucleus_accumbens_basal_ganglia	3	2.11126e-48	3	-1.6434	-1.6434	-1.6434	0	1	0
intron_5_138782029_138810038	ENSG00000044115.20	0.04667	26	1	0.04667	Lung	0.04667	Adipose_Subcutaneous	26	1.22367e-15	26	1.98928	1.98928	1.98928	2.87803e-16	1	0
intron_5_138782029_138810038	ENSG00000044115.20	0.04667	26	1	0.04667	Lung	0.04667	Adipose_Subcutaneous	26	1.22367e-15	26	1.98928	1.98928	1.98928	2.87803e-16	1	0
intron_5_138782029_138810038	ENSG00000044115.20	0.04667	26	1	0.04667	Lung	0.04667	Adipose_Subcutaneous	26	1.22367e-15	26	1.98928	1.98928	1.98928	2.87803e-16	1	0
intron_5_138782029_138810038	ENSG00000044115.20	0.04667	26	1	0.04667	Lung	0.04667	Adipose_Subcutaneous	26	1.22367e-15	26	1.98928	1.98928	1.98928	2.87803e-16	1	0
intron_5_138783372_138810038	ENSG00000044115.20	0.203346	1	1	0.203346	Heart_Left_Ventricle	0.203346	Heart_Left_Ventricle	1	1	1	1.27208	1.27208	1.27208	NA	1	0
intron_5_138930935_138931644	ENSG00000044115.20	0.0423166	4	1	0.04051	Brain_Cerebellar_Hemisphere	0.04815	Muscle_Skeletal	4	4.0137e-17	4	1.97604	2.04851	2.03039	0.0362342	1	0
intron_5_138930935_138932578	ENSG00000044115.20	0.0446167	18	1	0.04051	Brain_Cerebellar_Hemisphere	0.04815	Adipose_Visceral_Omentum	18	1.08472e-17	18	-2.04851	2.04851	-0.00805204	2.06679	1	0
intron_5_138930935_138932578	ENSG00000044115.20	0.0446167	18	1	0.04051	Brain_Cerebellar_Hemisphere	0.04815	Adipose_Visceral_Omentum	18	1.08472e-17	18	-2.04851	2.04851	-0.00805204	2.06679	1	0
intron_5_139026992_139042620	ENSG00000120725.12	0.004793	26	1	0.004793	Cells_EBV-transformed_lymphocytes	0.004793	Adrenal_Gland	26	1.03251e-15	26	-2.82063	2.82063	0.650914	2.79885	1	0
intron_5_139026992_139042620	ENSG00000120725.12	0.004793	26	1	0.004793	Cells_EBV-transformed_lymphocytes	0.004793	Adrenal_Gland	26	1.03251e-15	26	-2.82063	2.82063	0.650914	2.79885	1	0
intron_5_139026992_139042620	ENSG00000120725.12	0.004793	26	1	0.004793	Cells_EBV-transformed_lymphocytes	0.004793	Adrenal_Gland	26	1.03251e-15	26	-2.82063	2.82063	0.650914	2.79885	1	0
intron_5_139026992_139050938	ENSG00000120725.12	0.004793	9	1	0.004793	Artery_Coronary	0.004793	Adipose_Visceral_Omentum	9	2.26617e-33	9	-2.82063	2.82063	2.19382	1.88042	1	0
intron_5_139121170_139127739	ENSG00000120725.12	0.03044	20	1	0.03044	Adrenal_Gland	0.03044	Liver	20	7.51556e-18	20	2.16432	2.16432	2.16432	4.55626e-16	1	0
intron_5_139121170_139127739	ENSG00000120725.12	0.03044	20	1	0.03044	Adrenal_Gland	0.03044	Liver	20	7.51556e-18	20	2.16432	2.16432	2.16432	4.55626e-16	1	0
intron_5_139121170_139127739	ENSG00000120725.12	0.03044	20	1	0.03044	Adrenal_Gland	0.03044	Liver	20	7.51556e-18	20	2.16432	2.16432	2.16432	4.55626e-16	1	0
intron_5_139121173_139127739	ENSG00000120725.12	0.03044	24	1	0.03044	Adipose_Subcutaneous	0.03044	Brain_Cerebellar_Hemisphere	24	6.81457e-17	24	-2.16432	2.16432	-0.901799	2.00981	1	0
intron_5_139121173_139127739	ENSG00000120725.12	0.03044	24	1	0.03044	Adipose_Subcutaneous	0.03044	Brain_Cerebellar_Hemisphere	24	6.81457e-17	24	-2.16432	2.16432	-0.901799	2.00981	1	0
intron_5_139127853_139196441	ENSG00000120725.12	0.19821	37	1	8.3626e-07	Brain_Substantia_nigra	0.438431	Artery_Coronary	34.9134	7.76575e-16	34.9134	0.774846	4.92671	1.35507	0.639627	1	0
intron_5_139127853_139196441	ENSG00000120725.12	0.19821	37	1	8.3626e-07	Brain_Substantia_nigra	0.438431	Artery_Coronary	34.9134	7.76575e-16	34.9134	0.774846	4.92671	1.35507	0.639627	1	0
intron_5_139127853_139196441	ENSG00000120725.12	0.19821	37	1	8.3626e-07	Brain_Substantia_nigra	0.438431	Artery_Coronary	34.9134	7.76575e-16	34.9134	0.774846	4.92671	1.35507	0.639627	1	0
intron_5_139127853_139196441	ENSG00000120725.12	0.19821	37	1	8.3626e-07	Brain_Substantia_nigra	0.438431	Artery_Coronary	34.9134	7.76575e-16	34.9134	0.774846	4.92671	1.35507	0.639627	1	0
intron_5_139127853_139196441	ENSG00000120725.12	0.19821	37	1	8.3626e-07	Brain_Substantia_nigra	0.438431	Artery_Coronary	34.9134	7.76575e-16	34.9134	0.774846	4.92671	1.35507	0.639627	1	0
intron_5_139127853_139196441	ENSG00000120725.12	0.19821	37	1	8.3626e-07	Brain_Substantia_nigra	0.438431	Artery_Coronary	34.9134	7.76575e-16	34.9134	0.774846	4.92671	1.35507	0.639627	1	0
intron_5_139127853_139196441	ENSG00000120725.12	0.19821	37	1	8.3626e-07	Brain_Substantia_nigra	0.438431	Artery_Coronary	34.9134	7.76575e-16	34.9134	0.774846	4.92671	1.35507	0.639627	1	0
intron_5_139127853_139198269	ENSG00000120725.12	0.371871	49	3	1.245e-06	Brain_Substantia_nigra	0.748022	Esophagus_Mucosa	44.6713	5.68091e-16	1.58963	-4.84834	-0.321249	-1.27065	0.590706	3	0
intron_5_139127853_139198269	ENSG00000120725.12	0.371871	49	3	1.245e-06	Brain_Substantia_nigra	0.748022	Esophagus_Mucosa	44.6713	5.68091e-16	1.58963	-4.84834	-0.321249	-1.27065	0.590706	3	0
intron_5_139127853_139198269	ENSG00000120725.12	0.371871	49	3	1.245e-06	Brain_Substantia_nigra	0.748022	Esophagus_Mucosa	44.6713	5.68091e-16	1.58963	-4.84834	-0.321249	-1.27065	0.590706	3	0
intron_5_139127853_139198269	ENSG00000120725.12	0.371871	49	3	1.245e-06	Brain_Substantia_nigra	0.748022	Esophagus_Mucosa	44.6713	5.68091e-16	1.58963	-4.84834	-0.321249	-1.27065	0.590706	3	0
intron_5_139127853_139198269	ENSG00000120725.12	0.371871	49	3	1.245e-06	Brain_Substantia_nigra	0.748022	Esophagus_Mucosa	44.6713	5.68091e-16	1.58963	-4.84834	-0.321249	-1.27065	0.590706	3	0
intron_5_139127853_139198269	ENSG00000120725.12	0.371871	49	3	1.245e-06	Brain_Substantia_nigra	0.748022	Esophagus_Mucosa	44.6713	5.68091e-16	1.58963	-4.84834	-0.321249	-1.27065	0.590706	3	0
intron_5_139127853_139198269	ENSG00000120725.12	0.371871	49	3	1.245e-06	Brain_Substantia_nigra	0.748022	Esophagus_Mucosa	44.6713	5.68091e-16	1.58963	-4.84834	-0.321249	-1.27065	0.590706	3	0
intron_5_139322967_139325296	ENSG00000015479.18	0.8591	11	1	0.8591	Brain_Frontal_Cortex_BA9	0.8591	Adrenal_Gland	11	1.52853e-32	11	-0.17752	-0.17752	-0.17752	2.14994e-17	1	0
intron_5_139322967_139325296	ENSG00000015479.18	0.8591	11	1	0.8591	Brain_Frontal_Cortex_BA9	0.8591	Adrenal_Gland	11	1.52853e-32	11	-0.17752	-0.17752	-0.17752	2.14994e-17	1	0
intron_5_139322967_139325440	ENSG00000015479.18	0.8591	10	1	0.8591	Adrenal_Gland	0.8591	Adipose_Subcutaneous	10	1.37219e-33	10	0.17752	0.17752	0.17752	2.26623e-17	1	0
intron_5_139322967_139325440	ENSG00000015479.18	0.8591	10	1	0.8591	Adrenal_Gland	0.8591	Adipose_Subcutaneous	10	1.37219e-33	10	0.17752	0.17752	0.17752	2.26623e-17	1	0
intron_5_139379834_139380208	ENSG00000170482.16	0.2783	2	1	0.2783	Small_Intestine_Terminal_Ileum	0.2783	Liver	2	3.3547e-17	2	-1.08415	-1.08415	-1.08415	2.22045e-16	1	0
intron_5_139379834_139380208	ENSG00000170482.16	0.2783	2	1	0.2783	Small_Intestine_Terminal_Ileum	0.2783	Liver	2	3.3547e-17	2	-1.08415	-1.08415	-1.08415	2.22045e-16	1	0
intron_5_139396955_139397041	ENSG00000170469.10	0.0694	3	1	0.0694	Testis	0.0694	Heart_Left_Ventricle	3	8.58983e-17	3	1.81581	1.81581	1.81581	4.44089e-16	1	0
intron_5_139420225_139425005	ENSG00000170464.9	0.180342	5	1	0.1781	Artery_Tibial	0.189719	Muscle_Skeletal	4.99914	2.29921e-53	4.99914	1.31141	1.34663	1.33958	0.0157496	1	0
intron_5_139426357_139428538	ENSG00000170464.9	0.2437	17	1	0.2437	Brain_Putamen_basal_ganglia	0.2437	Brain_Cerebellum	17	1.4709e-17	17	-1.16579	-1.16579	-1.16579	1.24127e-16	1	0
intron_5_139428683_139437372	ENSG00000170464.9	0.08498	22	1	0.08498	Brain_Cerebellar_Hemisphere	0.08498	Adipose_Subcutaneous	22	5.86999e-18	22	1.72249	1.72249	1.72249	2.47068e-16	1	0
intron_5_139428683_139437372	ENSG00000170464.9	0.08498	22	1	0.08498	Brain_Cerebellar_Hemisphere	0.08498	Adipose_Subcutaneous	22	5.86999e-18	22	1.72249	1.72249	1.72249	2.47068e-16	1	0
intron_5_139448770_139449078	ENSG00000249751.3	0.09566	16	1	0.09566	Colon_Sigmoid	0.09566	Adipose_Subcutaneous	16	9.54565e-18	16	-1.66627	1.66627	0.624851	1.59533	1	0
intron_5_139448770_139449078	ENSG00000249751.3	0.09566	16	1	0.09566	Colon_Sigmoid	0.09566	Adipose_Subcutaneous	16	9.54565e-18	16	-1.66627	1.66627	0.624851	1.59533	1	0
intron_5_139448908_139449078	ENSG00000249751.3	0.09566	18	1	0.09566	Esophagus_Muscularis	0.09566	Skin_Not_Sun_Exposed_Suprapubic	18	2.45903e-18	18	-1.66627	1.66627	0.185141	1.70396	1	0
intron_5_139448908_139449078	ENSG00000249751.3	0.09566	18	1	0.09566	Esophagus_Muscularis	0.09566	Skin_Not_Sun_Exposed_Suprapubic	18	2.45903e-18	18	-1.66627	1.66627	0.185141	1.70396	1	0
intron_5_139455436_139457545	ENSG00000249751.3	0.00105996	10	1	0.000527335	Esophagus_Mucosa	0.001201	Pituitary	9.9166	2.3534e-20	9.9166	3.23864	3.46647	3.26143	0.0720459	1	0
intron_5_139455436_139457545	ENSG00000249751.3	0.00105996	10	1	0.000527335	Esophagus_Mucosa	0.001201	Pituitary	9.9166	2.3534e-20	9.9166	3.23864	3.46647	3.26143	0.0720459	1	0
intron_5_139456518_139457545	ENSG00000249751.3	0.000626605	46	2	0.00020967	Skin_Sun_Exposed_Lower_leg	0.579259	Colon_Sigmoid	42.1356	8.87948e-16	3.86436	-3.23864	3.70707	-1.38469	2.81816	2	0
intron_5_139456518_139457545	ENSG00000249751.3	0.000626605	46	2	0.00020967	Skin_Sun_Exposed_Lower_leg	0.579259	Colon_Sigmoid	42.1356	8.87948e-16	3.86436	-3.23864	3.70707	-1.38469	2.81816	2	0
intron_5_139456518_139457545	ENSG00000249751.3	0.000626605	46	2	0.00020967	Skin_Sun_Exposed_Lower_leg	0.579259	Colon_Sigmoid	42.1356	8.87948e-16	3.86436	-3.23864	3.70707	-1.38469	2.81816	2	0
intron_5_139456518_139457545	ENSG00000249751.3	0.000626605	46	2	0.00020967	Skin_Sun_Exposed_Lower_leg	0.579259	Colon_Sigmoid	42.1356	8.87948e-16	3.86436	-3.23864	3.70707	-1.38469	2.81816	2	0
intron_5_139456518_139457545	ENSG00000249751.3	0.000626605	46	2	0.00020967	Skin_Sun_Exposed_Lower_leg	0.579259	Colon_Sigmoid	42.1356	8.87948e-16	3.86436	-3.23864	3.70707	-1.38469	2.81816	2	0
intron_5_139456518_139457545	ENSG00000249751.3	0.000626605	46	2	0.00020967	Skin_Sun_Exposed_Lower_leg	0.579259	Colon_Sigmoid	42.1356	8.87948e-16	3.86436	-3.23864	3.70707	-1.38469	2.81816	2	0
intron_5_139476454_139477329	ENSG00000184584.12	0.613766	27	1	0.6112	Brain_Amygdala	0.635	Adipose_Subcutaneous	26.8288	1.99369e-15	26.8288	-0.508361	-0.474701	-0.503042	0.0121666	1	0
intron_5_139476454_139477329	ENSG00000184584.12	0.613766	27	1	0.6112	Brain_Amygdala	0.635	Adipose_Subcutaneous	26.8288	1.99369e-15	26.8288	-0.508361	-0.474701	-0.503042	0.0121666	1	0
intron_5_139476454_139477329	ENSG00000184584.12	0.613766	27	1	0.6112	Brain_Amygdala	0.635	Adipose_Subcutaneous	26.8288	1.99369e-15	26.8288	-0.508361	-0.474701	-0.503042	0.0121666	1	0
intron_5_139476454_139477745	ENSG00000184584.12	0.625179	9	1	0.6112	Artery_Coronary	0.635	Adipose_Subcutaneous	8.90195	6.13369e-19	8.90195	-0.508361	-0.474701	-0.485921	0.0168301	1	0
intron_5_139476454_139477745	ENSG00000184584.12	0.625179	9	1	0.6112	Artery_Coronary	0.635	Adipose_Subcutaneous	8.90195	6.13369e-19	8.90195	-0.508361	-0.474701	-0.485921	0.0168301	1	0
intron_5_139476454_139478270	ENSG00000184584.12	0.616108	35	1	0.5278	Muscle_Skeletal	0.635	Adipose_Subcutaneous	34.681	8.8696e-16	34.681	0.474701	0.631368	0.499065	0.0271197	1	0
intron_5_139476454_139478270	ENSG00000184584.12	0.616108	35	1	0.5278	Muscle_Skeletal	0.635	Adipose_Subcutaneous	34.681	8.8696e-16	34.681	0.474701	0.631368	0.499065	0.0271197	1	0
intron_5_139476454_139478270	ENSG00000184584.12	0.616108	35	1	0.5278	Muscle_Skeletal	0.635	Adipose_Subcutaneous	34.681	8.8696e-16	34.681	0.474701	0.631368	0.499065	0.0271197	1	0
intron_5_139476454_139478270	ENSG00000184584.12	0.616108	35	1	0.5278	Muscle_Skeletal	0.635	Adipose_Subcutaneous	34.681	8.8696e-16	34.681	0.474701	0.631368	0.499065	0.0271197	1	0
intron_5_139476454_139478270	ENSG00000184584.12	0.616108	35	1	0.5278	Muscle_Skeletal	0.635	Adipose_Subcutaneous	34.681	8.8696e-16	34.681	0.474701	0.631368	0.499065	0.0271197	1	0
intron_5_139476454_139478270	ENSG00000184584.12	0.616108	35	1	0.5278	Muscle_Skeletal	0.635	Adipose_Subcutaneous	34.681	8.8696e-16	34.681	0.474701	0.631368	0.499065	0.0271197	1	0
intron_5_139477515_139478270	ENSG00000184584.12	0.615527	48	1	0.6112	Brain_Cerebellar_Hemisphere	0.635	Adipose_Visceral_Omentum	47.6292	1.87054e-15	47.6292	-0.508361	-0.474701	-0.5002	0.0133281	1	0
intron_5_139477515_139478270	ENSG00000184584.12	0.615527	48	1	0.6112	Brain_Cerebellar_Hemisphere	0.635	Adipose_Visceral_Omentum	47.6292	1.87054e-15	47.6292	-0.508361	-0.474701	-0.5002	0.0133281	1	0
intron_5_139477515_139478270	ENSG00000184584.12	0.615527	48	1	0.6112	Brain_Cerebellar_Hemisphere	0.635	Adipose_Visceral_Omentum	47.6292	1.87054e-15	47.6292	-0.508361	-0.474701	-0.5002	0.0133281	1	0
intron_5_139477515_139478270	ENSG00000184584.12	0.615527	48	1	0.6112	Brain_Cerebellar_Hemisphere	0.635	Adipose_Visceral_Omentum	47.6292	1.87054e-15	47.6292	-0.508361	-0.474701	-0.5002	0.0133281	1	0
intron_5_139477515_139478270	ENSG00000184584.12	0.615527	48	1	0.6112	Brain_Cerebellar_Hemisphere	0.635	Adipose_Visceral_Omentum	47.6292	1.87054e-15	47.6292	-0.508361	-0.474701	-0.5002	0.0133281	1	0
intron_5_139477515_139478270	ENSG00000184584.12	0.615527	48	1	0.6112	Brain_Cerebellar_Hemisphere	0.635	Adipose_Visceral_Omentum	47.6292	1.87054e-15	47.6292	-0.508361	-0.474701	-0.5002	0.0133281	1	0
intron_5_139477515_139478270	ENSG00000184584.12	0.615527	48	1	0.6112	Brain_Cerebellar_Hemisphere	0.635	Adipose_Visceral_Omentum	47.6292	1.87054e-15	47.6292	-0.508361	-0.474701	-0.5002	0.0133281	1	0
intron_5_139477908_139478270	ENSG00000184584.12	0.63479	29	1	0.634713	Nerve_Tibial	0.6395	Artery_Coronary	28.9389	4.55776e-16	28.9389	-0.475104	-0.468398	-0.474495	0.00117514	1	0
intron_5_139477908_139478270	ENSG00000184584.12	0.63479	29	1	0.634713	Nerve_Tibial	0.6395	Artery_Coronary	28.9389	4.55776e-16	28.9389	-0.475104	-0.468398	-0.474495	0.00117514	1	0
intron_5_139477908_139478270	ENSG00000184584.12	0.63479	29	1	0.634713	Nerve_Tibial	0.6395	Artery_Coronary	28.9389	4.55776e-16	28.9389	-0.475104	-0.468398	-0.474495	0.00117514	1	0
intron_5_139477908_139478270	ENSG00000184584.12	0.63479	29	1	0.634713	Nerve_Tibial	0.6395	Artery_Coronary	28.9389	4.55776e-16	28.9389	-0.475104	-0.468398	-0.474495	0.00117514	1	0
intron_5_139477908_139478270	ENSG00000184584.12	0.63479	29	1	0.634713	Nerve_Tibial	0.6395	Artery_Coronary	28.9389	4.55776e-16	28.9389	-0.475104	-0.468398	-0.474495	0.00117514	1	0
intron_5_139478508_139478721	ENSG00000184584.12	0.835669	27	2	0.6395	Artery_Aorta	0.7158	Skin_Not_Sun_Exposed_Suprapubic	26.0004	3.67187e-16	0.999569	-0.364078	0.468398	0.437566	0.16021	2	0
intron_5_139478508_139478721	ENSG00000184584.12	0.835669	27	2	0.6395	Artery_Aorta	0.7158	Skin_Not_Sun_Exposed_Suprapubic	26.0004	3.67187e-16	0.999569	-0.364078	0.468398	0.437566	0.16021	2	0
intron_5_139478508_139478721	ENSG00000184584.12	0.835669	27	2	0.6395	Artery_Aorta	0.7158	Skin_Not_Sun_Exposed_Suprapubic	26.0004	3.67187e-16	0.999569	-0.364078	0.468398	0.437566	0.16021	2	0
intron_5_139478508_139478721	ENSG00000184584.12	0.835669	27	2	0.6395	Artery_Aorta	0.7158	Skin_Not_Sun_Exposed_Suprapubic	26.0004	3.67187e-16	0.999569	-0.364078	0.468398	0.437566	0.16021	2	0
intron_5_139478508_139479104	ENSG00000184584.12	0.6395	26	1	0.6395	Artery_Coronary	0.6395	Uterus	26	1.75449e-15	26	-0.468398	-0.468398	-0.468398	5.97873e-17	1	0
intron_5_139478508_139479104	ENSG00000184584.12	0.6395	26	1	0.6395	Artery_Coronary	0.6395	Uterus	26	1.75449e-15	26	-0.468398	-0.468398	-0.468398	5.97873e-17	1	0
intron_5_139478508_139479104	ENSG00000184584.12	0.6395	26	1	0.6395	Artery_Coronary	0.6395	Uterus	26	1.75449e-15	26	-0.468398	-0.468398	-0.468398	5.97873e-17	1	0
intron_5_139478508_139479104	ENSG00000184584.12	0.6395	26	1	0.6395	Artery_Coronary	0.6395	Uterus	26	1.75449e-15	26	-0.468398	-0.468398	-0.468398	5.97873e-17	1	0
intron_5_139478508_139480790	ENSG00000184584.12	0.000112969	48	3	7.78901e-06	Pituitary	0.987817	Cells_EBV-transformed_lymphocytes	29.0858	4.05345e-16	2.23388	-4.4709	0.666651	0.0900013	1.08226	3	0
intron_5_139478508_139480790	ENSG00000184584.12	0.000112969	48	3	7.78901e-06	Pituitary	0.987817	Cells_EBV-transformed_lymphocytes	29.0858	4.05345e-16	2.23388	-4.4709	0.666651	0.0900013	1.08226	3	0
intron_5_139478508_139480790	ENSG00000184584.12	0.000112969	48	3	7.78901e-06	Pituitary	0.987817	Cells_EBV-transformed_lymphocytes	29.0858	4.05345e-16	2.23388	-4.4709	0.666651	0.0900013	1.08226	3	0
intron_5_139478508_139480790	ENSG00000184584.12	0.000112969	48	3	7.78901e-06	Pituitary	0.987817	Cells_EBV-transformed_lymphocytes	29.0858	4.05345e-16	2.23388	-4.4709	0.666651	0.0900013	1.08226	3	0
intron_5_139478508_139480790	ENSG00000184584.12	0.000112969	48	3	7.78901e-06	Pituitary	0.987817	Cells_EBV-transformed_lymphocytes	29.0858	4.05345e-16	2.23388	-4.4709	0.666651	0.0900013	1.08226	3	0
intron_5_139478508_139480790	ENSG00000184584.12	0.000112969	48	3	7.78901e-06	Pituitary	0.987817	Cells_EBV-transformed_lymphocytes	29.0858	4.05345e-16	2.23388	-4.4709	0.666651	0.0900013	1.08226	3	0
intron_5_139478508_139480790	ENSG00000184584.12	0.000112969	48	3	7.78901e-06	Pituitary	0.987817	Cells_EBV-transformed_lymphocytes	29.0858	4.05345e-16	2.23388	-4.4709	0.666651	0.0900013	1.08226	3	0
intron_5_139478872_139480790	ENSG00000184584.12	0.5278	2	1	0.5278	Artery_Tibial	0.5278	Adipose_Subcutaneous	2	3.3547e-17	2	0.631368	0.631368	0.631368	1.11022e-16	1	0
intron_5_139479204_139480790	ENSG00000184584.12	3.17322e-05	16	2	7.78901e-06	Adrenal_Gland	0.996027	Artery_Coronary	10.2057	3.98633e-18	5.79427	-0.631368	4.4709	2.6751	2.40064	2	0
intron_5_139479204_139480790	ENSG00000184584.12	3.17322e-05	16	2	7.78901e-06	Adrenal_Gland	0.996027	Artery_Coronary	10.2057	3.98633e-18	5.79427	-0.631368	4.4709	2.6751	2.40064	2	0
intron_5_139480898_139481159	ENSG00000184584.12	0.527473	41	1	0.5278	Adipose_Visceral_Omentum	0.538292	Heart_Atrial_Appendage	40.8353	8.98458e-16	40.8353	-0.631368	0.631368	0.599794	0.197113	1	0
intron_5_139480898_139481159	ENSG00000184584.12	0.527473	41	1	0.5278	Adipose_Visceral_Omentum	0.538292	Heart_Atrial_Appendage	40.8353	8.98458e-16	40.8353	-0.631368	0.631368	0.599794	0.197113	1	0
intron_5_139480898_139481159	ENSG00000184584.12	0.527473	41	1	0.5278	Adipose_Visceral_Omentum	0.538292	Heart_Atrial_Appendage	40.8353	8.98458e-16	40.8353	-0.631368	0.631368	0.599794	0.197113	1	0
intron_5_139480898_139481159	ENSG00000184584.12	0.527473	41	1	0.5278	Adipose_Visceral_Omentum	0.538292	Heart_Atrial_Appendage	40.8353	8.98458e-16	40.8353	-0.631368	0.631368	0.599794	0.197113	1	0
intron_5_139480898_139481159	ENSG00000184584.12	0.527473	41	1	0.5278	Adipose_Visceral_Omentum	0.538292	Heart_Atrial_Appendage	40.8353	8.98458e-16	40.8353	-0.631368	0.631368	0.599794	0.197113	1	0
intron_5_139480898_139481159	ENSG00000184584.12	0.527473	41	1	0.5278	Adipose_Visceral_Omentum	0.538292	Heart_Atrial_Appendage	40.8353	8.98458e-16	40.8353	-0.631368	0.631368	0.599794	0.197113	1	0
intron_5_139480898_139482210	ENSG00000184584.12	0.536729	15	1	0.5278	Artery_Aorta	0.685464	Esophagus_Gastroesophageal_Junction	14.8957	5.18678e-18	14.8957	0.405019	0.631368	0.615443	0.0583014	1	0
intron_5_139480898_139482210	ENSG00000184584.12	0.536729	15	1	0.5278	Artery_Aorta	0.685464	Esophagus_Gastroesophageal_Junction	14.8957	5.18678e-18	14.8957	0.405019	0.631368	0.615443	0.0583014	1	0
intron_5_139481342_139481478	ENSG00000184584.12	0.797294	47	1	0.5278	Adipose_Visceral_Omentum	0.997764	Skin_Not_Sun_Exposed_Suprapubic	45.5093	1.00349e-15	45.5093	-0.631368	0.403473	-0.251103	0.226671	1	0
intron_5_139481342_139481478	ENSG00000184584.12	0.797294	47	1	0.5278	Adipose_Visceral_Omentum	0.997764	Skin_Not_Sun_Exposed_Suprapubic	45.5093	1.00349e-15	45.5093	-0.631368	0.403473	-0.251103	0.226671	1	0
intron_5_139481342_139481478	ENSG00000184584.12	0.797294	47	1	0.5278	Adipose_Visceral_Omentum	0.997764	Skin_Not_Sun_Exposed_Suprapubic	45.5093	1.00349e-15	45.5093	-0.631368	0.403473	-0.251103	0.226671	1	0
intron_5_139481342_139481478	ENSG00000184584.12	0.797294	47	1	0.5278	Adipose_Visceral_Omentum	0.997764	Skin_Not_Sun_Exposed_Suprapubic	45.5093	1.00349e-15	45.5093	-0.631368	0.403473	-0.251103	0.226671	1	0
intron_5_139481342_139481478	ENSG00000184584.12	0.797294	47	1	0.5278	Adipose_Visceral_Omentum	0.997764	Skin_Not_Sun_Exposed_Suprapubic	45.5093	1.00349e-15	45.5093	-0.631368	0.403473	-0.251103	0.226671	1	0
intron_5_139481342_139481478	ENSG00000184584.12	0.797294	47	1	0.5278	Adipose_Visceral_Omentum	0.997764	Skin_Not_Sun_Exposed_Suprapubic	45.5093	1.00349e-15	45.5093	-0.631368	0.403473	-0.251103	0.226671	1	0
intron_5_139481342_139481478	ENSG00000184584.12	0.797294	47	1	0.5278	Adipose_Visceral_Omentum	0.997764	Skin_Not_Sun_Exposed_Suprapubic	45.5093	1.00349e-15	45.5093	-0.631368	0.403473	-0.251103	0.226671	1	0
intron_5_139481342_139482210	ENSG00000184584.12	0.649155	34	1	0.00171257	Brain_Amygdala	0.901287	Minor_Salivary_Gland	32.0945	1.12996e-15	32.0945	0.124036	3.13602	0.520375	0.504105	1	0
intron_5_139481342_139482210	ENSG00000184584.12	0.649155	34	1	0.00171257	Brain_Amygdala	0.901287	Minor_Salivary_Gland	32.0945	1.12996e-15	32.0945	0.124036	3.13602	0.520375	0.504105	1	0
intron_5_139481342_139482210	ENSG00000184584.12	0.649155	34	1	0.00171257	Brain_Amygdala	0.901287	Minor_Salivary_Gland	32.0945	1.12996e-15	32.0945	0.124036	3.13602	0.520375	0.504105	1	0
intron_5_139481342_139482210	ENSG00000184584.12	0.649155	34	1	0.00171257	Brain_Amygdala	0.901287	Minor_Salivary_Gland	32.0945	1.12996e-15	32.0945	0.124036	3.13602	0.520375	0.504105	1	0
intron_5_139481342_139482210	ENSG00000184584.12	0.649155	34	1	0.00171257	Brain_Amygdala	0.901287	Minor_Salivary_Gland	32.0945	1.12996e-15	32.0945	0.124036	3.13602	0.520375	0.504105	1	0
intron_5_139481342_139482210	ENSG00000184584.12	0.649155	34	1	0.00171257	Brain_Amygdala	0.901287	Minor_Salivary_Gland	32.0945	1.12996e-15	32.0945	0.124036	3.13602	0.520375	0.504105	1	0
intron_5_139481704_139482210	ENSG00000184584.12	0.766306	44	1	0.39496	Testis	0.958976	Cells_EBV-transformed_lymphocytes	42.579	6.37795e-16	42.579	-0.850657	0.403473	-0.289652	0.211723	1	0
intron_5_139481704_139482210	ENSG00000184584.12	0.766306	44	1	0.39496	Testis	0.958976	Cells_EBV-transformed_lymphocytes	42.579	6.37795e-16	42.579	-0.850657	0.403473	-0.289652	0.211723	1	0
intron_5_139481704_139482210	ENSG00000184584.12	0.766306	44	1	0.39496	Testis	0.958976	Cells_EBV-transformed_lymphocytes	42.579	6.37795e-16	42.579	-0.850657	0.403473	-0.289652	0.211723	1	0
intron_5_139481704_139482210	ENSG00000184584.12	0.766306	44	1	0.39496	Testis	0.958976	Cells_EBV-transformed_lymphocytes	42.579	6.37795e-16	42.579	-0.850657	0.403473	-0.289652	0.211723	1	0
intron_5_139481704_139482210	ENSG00000184584.12	0.766306	44	1	0.39496	Testis	0.958976	Cells_EBV-transformed_lymphocytes	42.579	6.37795e-16	42.579	-0.850657	0.403473	-0.289652	0.211723	1	0
intron_5_139481704_139482210	ENSG00000184584.12	0.766306	44	1	0.39496	Testis	0.958976	Cells_EBV-transformed_lymphocytes	42.579	6.37795e-16	42.579	-0.850657	0.403473	-0.289652	0.211723	1	0
intron_5_139481704_139482210	ENSG00000184584.12	0.766306	44	1	0.39496	Testis	0.958976	Cells_EBV-transformed_lymphocytes	42.579	6.37795e-16	42.579	-0.850657	0.403473	-0.289652	0.211723	1	0
intron_5_139482302_139482550	ENSG00000184584.12	0.6716	28	1	0.6716	Colon_Sigmoid	0.6716	Adipose_Visceral_Omentum	28	5.62362e-16	28	-0.423953	-0.423953	-0.423953	7.40149e-17	1	0
intron_5_139482302_139482550	ENSG00000184584.12	0.6716	28	1	0.6716	Colon_Sigmoid	0.6716	Adipose_Visceral_Omentum	28	5.62362e-16	28	-0.423953	-0.423953	-0.423953	7.40149e-17	1	0
intron_5_139482302_139482550	ENSG00000184584.12	0.6716	28	1	0.6716	Colon_Sigmoid	0.6716	Adipose_Visceral_Omentum	28	5.62362e-16	28	-0.423953	-0.423953	-0.423953	7.40149e-17	1	0
intron_5_139482302_139482550	ENSG00000184584.12	0.6716	28	1	0.6716	Colon_Sigmoid	0.6716	Adipose_Visceral_Omentum	28	5.62362e-16	28	-0.423953	-0.423953	-0.423953	7.40149e-17	1	0
intron_5_139482302_139482550	ENSG00000184584.12	0.6716	28	1	0.6716	Colon_Sigmoid	0.6716	Adipose_Visceral_Omentum	28	5.62362e-16	28	-0.423953	-0.423953	-0.423953	7.40149e-17	1	0
intron_5_139482302_139482550	ENSG00000184584.12	0.6716	28	1	0.6716	Colon_Sigmoid	0.6716	Adipose_Visceral_Omentum	28	5.62362e-16	28	-0.423953	-0.423953	-0.423953	7.40149e-17	1	0
intron_5_139482302_139482610	ENSG00000184584.12	0.6716	9	1	0.6716	Cells_Cultured_fibroblasts	0.6716	Artery_Coronary	9	0	9	0.423953	0.423953	0.423953	6.7987e-17	1	0
intron_5_139482302_139482610	ENSG00000184584.12	0.6716	9	1	0.6716	Cells_Cultured_fibroblasts	0.6716	Artery_Coronary	9	0	9	0.423953	0.423953	0.423953	6.7987e-17	1	0
intron_5_139482302_139482610	ENSG00000184584.12	0.6716	9	1	0.6716	Cells_Cultured_fibroblasts	0.6716	Artery_Coronary	9	0	9	0.423953	0.423953	0.423953	6.7987e-17	1	0
intron_5_139561815_139600372	ENSG00000131508.15	0.5197	47	1	0.5197	Artery_Aorta	0.5197	Adipose_Subcutaneous	47	9.71518e-16	47	-0.643808	0.643808	-0.150678	0.632694	1	0
intron_5_139561815_139600372	ENSG00000131508.15	0.5197	47	1	0.5197	Artery_Aorta	0.5197	Adipose_Subcutaneous	47	9.71518e-16	47	-0.643808	0.643808	-0.150678	0.632694	1	0
intron_5_139561815_139600372	ENSG00000131508.15	0.5197	47	1	0.5197	Artery_Aorta	0.5197	Adipose_Subcutaneous	47	9.71518e-16	47	-0.643808	0.643808	-0.150678	0.632694	1	0
intron_5_139561815_139600372	ENSG00000131508.15	0.5197	47	1	0.5197	Artery_Aorta	0.5197	Adipose_Subcutaneous	47	9.71518e-16	47	-0.643808	0.643808	-0.150678	0.632694	1	0
intron_5_139561815_139600372	ENSG00000131508.15	0.5197	47	1	0.5197	Artery_Aorta	0.5197	Adipose_Subcutaneous	47	9.71518e-16	47	-0.643808	0.643808	-0.150678	0.632694	1	0
intron_5_139561815_139600372	ENSG00000131508.15	0.5197	47	1	0.5197	Artery_Aorta	0.5197	Adipose_Subcutaneous	47	9.71518e-16	47	-0.643808	0.643808	-0.150678	0.632694	1	0
intron_5_139562407_139600372	ENSG00000131508.15	0.5197	43	1	0.5197	Adipose_Visceral_Omentum	0.5197	Adipose_Subcutaneous	43	1.78719e-15	43	-0.643808	0.643808	0.314418	0.568458	1	0
intron_5_139562407_139600372	ENSG00000131508.15	0.5197	43	1	0.5197	Adipose_Visceral_Omentum	0.5197	Adipose_Subcutaneous	43	1.78719e-15	43	-0.643808	0.643808	0.314418	0.568458	1	0
intron_5_139562407_139600372	ENSG00000131508.15	0.5197	43	1	0.5197	Adipose_Visceral_Omentum	0.5197	Adipose_Subcutaneous	43	1.78719e-15	43	-0.643808	0.643808	0.314418	0.568458	1	0
intron_5_139562407_139600372	ENSG00000131508.15	0.5197	43	1	0.5197	Adipose_Visceral_Omentum	0.5197	Adipose_Subcutaneous	43	1.78719e-15	43	-0.643808	0.643808	0.314418	0.568458	1	0
intron_5_139562407_139600372	ENSG00000131508.15	0.5197	43	1	0.5197	Adipose_Visceral_Omentum	0.5197	Adipose_Subcutaneous	43	1.78719e-15	43	-0.643808	0.643808	0.314418	0.568458	1	0
intron_5_139562407_139600372	ENSG00000131508.15	0.5197	43	1	0.5197	Adipose_Visceral_Omentum	0.5197	Adipose_Subcutaneous	43	1.78719e-15	43	-0.643808	0.643808	0.314418	0.568458	1	0
intron_5_139648845_139679847	ENSG00000171604.11	0.893953	19	2	0.519428	Pancreas	0.802261	Brain_Cerebellar_Hemisphere	18.2399	9.9359e-18	0.692867	0.250422	0.644227	0.437458	0.0687933	2	0
intron_5_139648845_139679847	ENSG00000171604.11	0.893953	19	2	0.519428	Pancreas	0.802261	Brain_Cerebellar_Hemisphere	18.2399	9.9359e-18	0.692867	0.250422	0.644227	0.437458	0.0687933	2	0
intron_5_139648845_139679847	ENSG00000171604.11	0.893953	19	2	0.519428	Pancreas	0.802261	Brain_Cerebellar_Hemisphere	18.2399	9.9359e-18	0.692867	0.250422	0.644227	0.437458	0.0687933	2	0
intron_5_139648845_139679847	ENSG00000171604.11	0.893953	19	2	0.519428	Pancreas	0.802261	Brain_Cerebellar_Hemisphere	18.2399	9.9359e-18	0.692867	0.250422	0.644227	0.437458	0.0687933	2	0
intron_5_139648845_139680364	ENSG00000171604.11	0.896936	44	2	0.524575	Cells_EBV-transformed_lymphocytes	0.926801	Esophagus_Gastroesophageal_Junction	42.0332	7.84679e-16	1.64739	-0.636308	-0.0918698	-0.431477	0.0925098	2	0
intron_5_139648845_139680364	ENSG00000171604.11	0.896936	44	2	0.524575	Cells_EBV-transformed_lymphocytes	0.926801	Esophagus_Gastroesophageal_Junction	42.0332	7.84679e-16	1.64739	-0.636308	-0.0918698	-0.431477	0.0925098	2	0
intron_5_139648845_139680364	ENSG00000171604.11	0.896936	44	2	0.524575	Cells_EBV-transformed_lymphocytes	0.926801	Esophagus_Gastroesophageal_Junction	42.0332	7.84679e-16	1.64739	-0.636308	-0.0918698	-0.431477	0.0925098	2	0
intron_5_139648845_139680364	ENSG00000171604.11	0.896936	44	2	0.524575	Cells_EBV-transformed_lymphocytes	0.926801	Esophagus_Gastroesophageal_Junction	42.0332	7.84679e-16	1.64739	-0.636308	-0.0918698	-0.431477	0.0925098	2	0
intron_5_139648845_139680364	ENSG00000171604.11	0.896936	44	2	0.524575	Cells_EBV-transformed_lymphocytes	0.926801	Esophagus_Gastroesophageal_Junction	42.0332	7.84679e-16	1.64739	-0.636308	-0.0918698	-0.431477	0.0925098	2	0
intron_5_139648845_139680364	ENSG00000171604.11	0.896936	44	2	0.524575	Cells_EBV-transformed_lymphocytes	0.926801	Esophagus_Gastroesophageal_Junction	42.0332	7.84679e-16	1.64739	-0.636308	-0.0918698	-0.431477	0.0925098	2	0
intron_5_139649009_139680364	ENSG00000171604.11	0.6674	19	1	0.6674	Cells_EBV-transformed_lymphocytes	0.6674	Brain_Anterior_cingulate_cortex_BA24	19	1.80252e-17	19	-0.429719	-0.429719	-0.429719	4.71754e-17	1	0
intron_5_139649009_139680364	ENSG00000171604.11	0.6674	19	1	0.6674	Cells_EBV-transformed_lymphocytes	0.6674	Brain_Anterior_cingulate_cortex_BA24	19	1.80252e-17	19	-0.429719	-0.429719	-0.429719	4.71754e-17	1	0
intron_5_139649009_139680364	ENSG00000171604.11	0.6674	19	1	0.6674	Cells_EBV-transformed_lymphocytes	0.6674	Brain_Anterior_cingulate_cortex_BA24	19	1.80252e-17	19	-0.429719	-0.429719	-0.429719	4.71754e-17	1	0
intron_5_139649009_139680364	ENSG00000171604.11	0.6674	19	1	0.6674	Cells_EBV-transformed_lymphocytes	0.6674	Brain_Anterior_cingulate_cortex_BA24	19	1.80252e-17	19	-0.429719	-0.429719	-0.429719	4.71754e-17	1	0
intron_5_139679940_139680364	ENSG00000171604.11	0.536575	46	1	0.5289	Artery_Coronary	0.923299	Lung	45.8067	6.49147e-16	45.8067	0.0962785	0.629686	0.616032	0.0795698	1	0
intron_5_139679940_139680364	ENSG00000171604.11	0.536575	46	1	0.5289	Artery_Coronary	0.923299	Lung	45.8067	6.49147e-16	45.8067	0.0962785	0.629686	0.616032	0.0795698	1	0
intron_5_139679940_139680364	ENSG00000171604.11	0.536575	46	1	0.5289	Artery_Coronary	0.923299	Lung	45.8067	6.49147e-16	45.8067	0.0962785	0.629686	0.616032	0.0795698	1	0
intron_5_139679940_139680364	ENSG00000171604.11	0.536575	46	1	0.5289	Artery_Coronary	0.923299	Lung	45.8067	6.49147e-16	45.8067	0.0962785	0.629686	0.616032	0.0795698	1	0
intron_5_139679940_139680364	ENSG00000171604.11	0.536575	46	1	0.5289	Artery_Coronary	0.923299	Lung	45.8067	6.49147e-16	45.8067	0.0962785	0.629686	0.616032	0.0795698	1	0
intron_5_139679940_139680364	ENSG00000171604.11	0.536575	46	1	0.5289	Artery_Coronary	0.923299	Lung	45.8067	6.49147e-16	45.8067	0.0962785	0.629686	0.616032	0.0795698	1	0
intron_5_139681447_139682863	ENSG00000171604.11	0.1695	15	1	0.1695	Colon_Transverse	0.1695	Esophagus_Gastroesophageal_Junction	15	1.2961e-18	15	-1.37381	-1.37381	-1.37381	1.87662e-16	1	0
intron_5_140167802_140172748	ENSG00000254363.6	1.88402e-09	25	2	1.265e-08	Pancreas	0.04847	Skin_Sun_Exposed_Lower_leg	17.5203	1.11947e-17	7.47974	-1.97322	5.69073	3.11638	3.56592	2	0
intron_5_140167802_140172748	ENSG00000254363.6	1.88402e-09	25	2	1.265e-08	Pancreas	0.04847	Skin_Sun_Exposed_Lower_leg	17.5203	1.11947e-17	7.47974	-1.97322	5.69073	3.11638	3.56592	2	0
intron_5_140175203_140194446	ENSG00000120306.9	3.47234e-06	33	1	2.17394e-08	Brain_Cerebellar_Hemisphere	1.056e-05	Artery_Coronary	32.2816	5.82024e-16	32.2816	-5.59756	-4.40538	-4.59877	0.419004	1	0
intron_5_140175203_140194446	ENSG00000120306.9	3.47234e-06	33	1	2.17394e-08	Brain_Cerebellar_Hemisphere	1.056e-05	Artery_Coronary	32.2816	5.82024e-16	32.2816	-5.59756	-4.40538	-4.59877	0.419004	1	0
intron_5_140175203_140194446	ENSG00000120306.9	3.47234e-06	33	1	2.17394e-08	Brain_Cerebellar_Hemisphere	1.056e-05	Artery_Coronary	32.2816	5.82024e-16	32.2816	-5.59756	-4.40538	-4.59877	0.419004	1	0
intron_5_140175285_140194446	ENSG00000120306.9	3.54177e-08	49	1	6.15868e-09	Artery_Coronary	1.056e-05	Minor_Salivary_Gland	47.8442	7.67668e-16	47.8442	-5.81239	-4.40538	-5.44052	0.397186	1	0
intron_5_140175285_140194446	ENSG00000120306.9	3.54177e-08	49	1	6.15868e-09	Artery_Coronary	1.056e-05	Minor_Salivary_Gland	47.8442	7.67668e-16	47.8442	-5.81239	-4.40538	-5.44052	0.397186	1	0
intron_5_140175285_140194446	ENSG00000120306.9	3.54177e-08	49	1	6.15868e-09	Artery_Coronary	1.056e-05	Minor_Salivary_Gland	47.8442	7.67668e-16	47.8442	-5.81239	-4.40538	-5.44052	0.397186	1	0
intron_5_140175285_140194446	ENSG00000120306.9	3.54177e-08	49	1	6.15868e-09	Artery_Coronary	1.056e-05	Minor_Salivary_Gland	47.8442	7.67668e-16	47.8442	-5.81239	-4.40538	-5.44052	0.397186	1	0
intron_5_140175285_140194446	ENSG00000120306.9	3.54177e-08	49	1	6.15868e-09	Artery_Coronary	1.056e-05	Minor_Salivary_Gland	47.8442	7.67668e-16	47.8442	-5.81239	-4.40538	-5.44052	0.397186	1	0
intron_5_140175285_140194446	ENSG00000120306.9	3.54177e-08	49	1	6.15868e-09	Artery_Coronary	1.056e-05	Minor_Salivary_Gland	47.8442	7.67668e-16	47.8442	-5.81239	-4.40538	-5.44052	0.397186	1	0
intron_5_140175285_140194446	ENSG00000120306.9	3.54177e-08	49	1	6.15868e-09	Artery_Coronary	1.056e-05	Minor_Salivary_Gland	47.8442	7.67668e-16	47.8442	-5.81239	-4.40538	-5.44052	0.397186	1	0
intron_5_140175285_140243305	ENSG00000120306.9	5.58952e-09	48	1	4.10118e-09	Artery_Aorta	2.09777e-08	Colon_Sigmoid	46.7465	1.13613e-15	46.7465	5.60374	5.88006	5.7521	0.0535818	1	0
intron_5_140175285_140243305	ENSG00000120306.9	5.58952e-09	48	1	4.10118e-09	Artery_Aorta	2.09777e-08	Colon_Sigmoid	46.7465	1.13613e-15	46.7465	5.60374	5.88006	5.7521	0.0535818	1	0
intron_5_140175285_140243305	ENSG00000120306.9	5.58952e-09	48	1	4.10118e-09	Artery_Aorta	2.09777e-08	Colon_Sigmoid	46.7465	1.13613e-15	46.7465	5.60374	5.88006	5.7521	0.0535818	1	0
intron_5_140175285_140243305	ENSG00000120306.9	5.58952e-09	48	1	4.10118e-09	Artery_Aorta	2.09777e-08	Colon_Sigmoid	46.7465	1.13613e-15	46.7465	5.60374	5.88006	5.7521	0.0535818	1	0
intron_5_140175285_140243305	ENSG00000120306.9	5.58952e-09	48	1	4.10118e-09	Artery_Aorta	2.09777e-08	Colon_Sigmoid	46.7465	1.13613e-15	46.7465	5.60374	5.88006	5.7521	0.0535818	1	0
intron_5_140175285_140243305	ENSG00000120306.9	5.58952e-09	48	1	4.10118e-09	Artery_Aorta	2.09777e-08	Colon_Sigmoid	46.7465	1.13613e-15	46.7465	5.60374	5.88006	5.7521	0.0535818	1	0
intron_5_140175285_140243305	ENSG00000120306.9	5.58952e-09	48	1	4.10118e-09	Artery_Aorta	2.09777e-08	Colon_Sigmoid	46.7465	1.13613e-15	46.7465	5.60374	5.88006	5.7521	0.0535818	1	0
intron_5_140194652_140228730	ENSG00000120306.9	6.91604e-09	10	1	6.93101e-09	Minor_Salivary_Gland	8.16117e-09	Heart_Left_Ventricle	9.98928	3.65956e-33	9.98928	5.7651	5.79259	5.78984	0.0086939	1	0
intron_5_140194652_140228730	ENSG00000120306.9	6.91604e-09	10	1	6.93101e-09	Minor_Salivary_Gland	8.16117e-09	Heart_Left_Ventricle	9.98928	3.65956e-33	9.98928	5.7651	5.79259	5.78984	0.0086939	1	0
intron_5_140194652_140228730	ENSG00000120306.9	6.91604e-09	10	1	6.93101e-09	Minor_Salivary_Gland	8.16117e-09	Heart_Left_Ventricle	9.98928	3.65956e-33	9.98928	5.7651	5.79259	5.78984	0.0086939	1	0
intron_5_140194652_140228730	ENSG00000120306.9	6.91604e-09	10	1	6.93101e-09	Minor_Salivary_Gland	8.16117e-09	Heart_Left_Ventricle	9.98928	3.65956e-33	9.98928	5.7651	5.79259	5.78984	0.0086939	1	0
intron_5_140194652_140243305	ENSG00000120306.9	3.50117e-08	44	2	6.93101e-09	Brain_Nucleus_accumbens_basal_ganglia	1.056e-05	Artery_Aorta	39.5191	7.48888e-16	4.47604	-5.79259	5.79259	5.21921	1.75991	2	0
intron_5_140194652_140243305	ENSG00000120306.9	3.50117e-08	44	2	6.93101e-09	Brain_Nucleus_accumbens_basal_ganglia	1.056e-05	Artery_Aorta	39.5191	7.48888e-16	4.47604	-5.79259	5.79259	5.21921	1.75991	2	0
intron_5_140194652_140243305	ENSG00000120306.9	3.50117e-08	44	2	6.93101e-09	Brain_Nucleus_accumbens_basal_ganglia	1.056e-05	Artery_Aorta	39.5191	7.48888e-16	4.47604	-5.79259	5.79259	5.21921	1.75991	2	0
intron_5_140194652_140243305	ENSG00000120306.9	3.50117e-08	44	2	6.93101e-09	Brain_Nucleus_accumbens_basal_ganglia	1.056e-05	Artery_Aorta	39.5191	7.48888e-16	4.47604	-5.79259	5.79259	5.21921	1.75991	2	0
intron_5_140194652_140243305	ENSG00000120306.9	3.50117e-08	44	2	6.93101e-09	Brain_Nucleus_accumbens_basal_ganglia	1.056e-05	Artery_Aorta	39.5191	7.48888e-16	4.47604	-5.79259	5.79259	5.21921	1.75991	2	0
intron_5_140194652_140243305	ENSG00000120306.9	3.50117e-08	44	2	6.93101e-09	Brain_Nucleus_accumbens_basal_ganglia	1.056e-05	Artery_Aorta	39.5191	7.48888e-16	4.47604	-5.79259	5.79259	5.21921	1.75991	2	0
intron_5_140194652_140243305	ENSG00000120306.9	3.50117e-08	44	2	6.93101e-09	Brain_Nucleus_accumbens_basal_ganglia	1.056e-05	Artery_Aorta	39.5191	7.48888e-16	4.47604	-5.79259	5.79259	5.21921	1.75991	2	0
intron_5_140246057_140281449	ENSG00000113068.9	8.03899e-09	10	1	8.03899e-09	Brain_Cerebellar_Hemisphere	8.03899e-09	Artery_Coronary	10	2.07542e-17	10	-5.76764	5.76764	-2.30706	5.57207	1	0
intron_5_140281533_140300416	ENSG00000113068.9	0.0593972	14	2	0.0217794	Heart_Atrial_Appendage	0.038	Brain_Cerebellum	12.554	4.76713e-20	1.44601	-2.29419	2.07485	-1.87691	1.13821	2	0
intron_5_140281533_140300416	ENSG00000113068.9	0.0593972	14	2	0.0217794	Heart_Atrial_Appendage	0.038	Brain_Cerebellum	12.554	4.76713e-20	1.44601	-2.29419	2.07485	-1.87691	1.13821	2	0
intron_5_140281533_140303041	ENSG00000113068.9	3.22931e-09	38	3	4.49707e-09	Muscle_Skeletal	0.02925	Testis	19.8833	7.71419e-16	2.8803	-3.36397	5.86479	2.41977	1.70124	3	0
intron_5_140281533_140303041	ENSG00000113068.9	3.22931e-09	38	3	4.49707e-09	Muscle_Skeletal	0.02925	Testis	19.8833	7.71419e-16	2.8803	-3.36397	5.86479	2.41977	1.70124	3	0
intron_5_140281533_140303041	ENSG00000113068.9	3.22931e-09	38	3	4.49707e-09	Muscle_Skeletal	0.02925	Testis	19.8833	7.71419e-16	2.8803	-3.36397	5.86479	2.41977	1.70124	3	0
intron_5_140281533_140303041	ENSG00000113068.9	3.22931e-09	38	3	4.49707e-09	Muscle_Skeletal	0.02925	Testis	19.8833	7.71419e-16	2.8803	-3.36397	5.86479	2.41977	1.70124	3	0
intron_5_140281533_140303041	ENSG00000113068.9	3.22931e-09	38	3	4.49707e-09	Muscle_Skeletal	0.02925	Testis	19.8833	7.71419e-16	2.8803	-3.36397	5.86479	2.41977	1.70124	3	0
intron_5_140300582_140303041	ENSG00000113068.9	0.0279412	48	1	0.000810477	Nerve_Tibial	0.539668	Prostate	47.8832	1.25003e-15	47.8832	-3.34919	-0.613315	-2.19485	0.295692	1	0
intron_5_140300582_140303041	ENSG00000113068.9	0.0279412	48	1	0.000810477	Nerve_Tibial	0.539668	Prostate	47.8832	1.25003e-15	47.8832	-3.34919	-0.613315	-2.19485	0.295692	1	0
intron_5_140300582_140303041	ENSG00000113068.9	0.0279412	48	1	0.000810477	Nerve_Tibial	0.539668	Prostate	47.8832	1.25003e-15	47.8832	-3.34919	-0.613315	-2.19485	0.295692	1	0
intron_5_140300582_140303041	ENSG00000113068.9	0.0279412	48	1	0.000810477	Nerve_Tibial	0.539668	Prostate	47.8832	1.25003e-15	47.8832	-3.34919	-0.613315	-2.19485	0.295692	1	0
intron_5_140300582_140303041	ENSG00000113068.9	0.0279412	48	1	0.000810477	Nerve_Tibial	0.539668	Prostate	47.8832	1.25003e-15	47.8832	-3.34919	-0.613315	-2.19485	0.295692	1	0
intron_5_140300582_140303041	ENSG00000113068.9	0.0279412	48	1	0.000810477	Nerve_Tibial	0.539668	Prostate	47.8832	1.25003e-15	47.8832	-3.34919	-0.613315	-2.19485	0.295692	1	0
intron_5_140300582_140303041	ENSG00000113068.9	0.0279412	48	1	0.000810477	Nerve_Tibial	0.539668	Prostate	47.8832	1.25003e-15	47.8832	-3.34919	-0.613315	-2.19485	0.295692	1	0
intron_5_140365569_140365834	ENSG00000113073.14	0.7731	1	1	0.7731	Kidney_Cortex	0.7731	Kidney_Cortex	1	1	1	0.288322	0.288322	0.288322	NA	1	0
intron_5_140365578_140365834	ENSG00000113073.14	0.7731	1	1	0.7731	Kidney_Cortex	0.7731	Kidney_Cortex	1	1	1	-0.288322	-0.288322	-0.288322	NA	1	0
intron_5_140512923_140513363	ENSG00000131503.20	0.823	3	1	0.823	Adipose_Subcutaneous	0.823	Heart_Atrial_Appendage	3	2.11126e-48	3	-0.223688	0.223688	0.0745627	0.258293	1	0
intron_5_140512923_140513363	ENSG00000131503.20	0.823	3	1	0.823	Adipose_Subcutaneous	0.823	Heart_Atrial_Appendage	3	2.11126e-48	3	-0.223688	0.223688	0.0745627	0.258293	1	0
intron_5_140535538_140537338	ENSG00000131503.20	0.278295	29	2	0.110798	Minor_Salivary_Gland	0.88	Adipose_Subcutaneous	28.0304	8.12668e-16	0.969641	-0.150969	1.59462	0.179927	0.282978	2	0
intron_5_140535538_140537338	ENSG00000131503.20	0.278295	29	2	0.110798	Minor_Salivary_Gland	0.88	Adipose_Subcutaneous	28.0304	8.12668e-16	0.969641	-0.150969	1.59462	0.179927	0.282978	2	0
intron_5_140535538_140537338	ENSG00000131503.20	0.278295	29	2	0.110798	Minor_Salivary_Gland	0.88	Adipose_Subcutaneous	28.0304	8.12668e-16	0.969641	-0.150969	1.59462	0.179927	0.282978	2	0
intron_5_140535538_140537338	ENSG00000131503.20	0.278295	29	2	0.110798	Minor_Salivary_Gland	0.88	Adipose_Subcutaneous	28.0304	8.12668e-16	0.969641	-0.150969	1.59462	0.179927	0.282978	2	0
intron_5_140539083_140539359	ENSG00000131503.20	0.332	11	1	0.332	Cells_Cultured_fibroblasts	0.332	Brain_Cerebellar_Hemisphere	11	1.03083e-17	11	0.970093	0.970093	0.970093	1.85776e-16	1	0
intron_5_140539083_140542172	ENSG00000131503.20	0.332	11	1	0.332	Colon_Sigmoid	0.332	Esophagus_Mucosa	11	1.61581e-17	11	-0.970093	-0.970093	-0.970093	1.57009e-16	1	0
intron_5_140557272_140557428	ENSG00000213523.10	0.7941	22	1	0.7941	Adrenal_Gland	0.7941	Adipose_Subcutaneous	22	9.41905e-19	22	-0.26099	-0.26099	-0.26099	5.68175e-17	1	0
intron_5_140557272_140557428	ENSG00000213523.10	0.7941	22	1	0.7941	Adrenal_Gland	0.7941	Adipose_Subcutaneous	22	9.41905e-19	22	-0.26099	-0.26099	-0.26099	5.68175e-17	1	0
intron_5_140557332_140557428	ENSG00000213523.10	0.7941	12	1	0.7941	Adipose_Visceral_Omentum	0.7941	Adrenal_Gland	12	5.08234e-18	12	0.26099	0.26099	0.26099	5.79795e-17	1	0
intron_5_140558821_140560313	ENSG00000113108.19	0.461004	10	2	0.3653	Testis	0.8594	Adipose_Visceral_Omentum	9.35682	4.88373e-33	0.64318	-0.905312	0.177138	0.068893	0.342301	2	0
intron_5_140558821_140560313	ENSG00000113108.19	0.461004	10	2	0.3653	Testis	0.8594	Adipose_Visceral_Omentum	9.35682	4.88373e-33	0.64318	-0.905312	0.177138	0.068893	0.342301	2	0
intron_5_140560500_140560639	ENSG00000113108.19	0.0659	34	1	0.0659	Heart_Atrial_Appendage	0.0659	Artery_Coronary	34	6.13695e-16	34	-1.8391	1.8391	1.51456	1.05896	1	0
intron_5_140560500_140560639	ENSG00000113108.19	0.0659	34	1	0.0659	Heart_Atrial_Appendage	0.0659	Artery_Coronary	34	6.13695e-16	34	-1.8391	1.8391	1.51456	1.05896	1	0
intron_5_140560500_140560639	ENSG00000113108.19	0.0659	34	1	0.0659	Heart_Atrial_Appendage	0.0659	Artery_Coronary	34	6.13695e-16	34	-1.8391	1.8391	1.51456	1.05896	1	0
intron_5_140560500_140560639	ENSG00000113108.19	0.0659	34	1	0.0659	Heart_Atrial_Appendage	0.0659	Artery_Coronary	34	6.13695e-16	34	-1.8391	1.8391	1.51456	1.05896	1	0
intron_5_140560500_140560639	ENSG00000113108.19	0.0659	34	1	0.0659	Heart_Atrial_Appendage	0.0659	Artery_Coronary	34	6.13695e-16	34	-1.8391	1.8391	1.51456	1.05896	1	0
intron_5_140560500_140560639	ENSG00000113108.19	0.0659	34	1	0.0659	Heart_Atrial_Appendage	0.0659	Artery_Coronary	34	6.13695e-16	34	-1.8391	1.8391	1.51456	1.05896	1	0
intron_5_140560504_140560639	ENSG00000113108.19	0.17626	49	2	0.0659	Brain_Hypothalamus	0.340222	Whole_Blood	41.1012	1.24964e-15	7.89878	0.953726	1.8391	1.42897	0.423461	2	0
intron_5_140560504_140560639	ENSG00000113108.19	0.17626	49	2	0.0659	Brain_Hypothalamus	0.340222	Whole_Blood	41.1012	1.24964e-15	7.89878	0.953726	1.8391	1.42897	0.423461	2	0
intron_5_140560504_140560639	ENSG00000113108.19	0.17626	49	2	0.0659	Brain_Hypothalamus	0.340222	Whole_Blood	41.1012	1.24964e-15	7.89878	0.953726	1.8391	1.42897	0.423461	2	0
intron_5_140560504_140560639	ENSG00000113108.19	0.17626	49	2	0.0659	Brain_Hypothalamus	0.340222	Whole_Blood	41.1012	1.24964e-15	7.89878	0.953726	1.8391	1.42897	0.423461	2	0
intron_5_140560504_140560639	ENSG00000113108.19	0.17626	49	2	0.0659	Brain_Hypothalamus	0.340222	Whole_Blood	41.1012	1.24964e-15	7.89878	0.953726	1.8391	1.42897	0.423461	2	0
intron_5_140560504_140560639	ENSG00000113108.19	0.17626	49	2	0.0659	Brain_Hypothalamus	0.340222	Whole_Blood	41.1012	1.24964e-15	7.89878	0.953726	1.8391	1.42897	0.423461	2	0
intron_5_140560504_140560639	ENSG00000113108.19	0.17626	49	2	0.0659	Brain_Hypothalamus	0.340222	Whole_Blood	41.1012	1.24964e-15	7.89878	0.953726	1.8391	1.42897	0.423461	2	0
intron_5_140560526_140560639	ENSG00000113108.19	0.0659	47	1	0.0659	Minor_Salivary_Gland	0.0659	Artery_Coronary	47	8.08274e-16	47	-1.8391	1.8391	-1.13477	1.46292	1	0
intron_5_140560526_140560639	ENSG00000113108.19	0.0659	47	1	0.0659	Minor_Salivary_Gland	0.0659	Artery_Coronary	47	8.08274e-16	47	-1.8391	1.8391	-1.13477	1.46292	1	0
intron_5_140560526_140560639	ENSG00000113108.19	0.0659	47	1	0.0659	Minor_Salivary_Gland	0.0659	Artery_Coronary	47	8.08274e-16	47	-1.8391	1.8391	-1.13477	1.46292	1	0
intron_5_140560526_140560639	ENSG00000113108.19	0.0659	47	1	0.0659	Minor_Salivary_Gland	0.0659	Artery_Coronary	47	8.08274e-16	47	-1.8391	1.8391	-1.13477	1.46292	1	0
intron_5_140560526_140560639	ENSG00000113108.19	0.0659	47	1	0.0659	Minor_Salivary_Gland	0.0659	Artery_Coronary	47	8.08274e-16	47	-1.8391	1.8391	-1.13477	1.46292	1	0
intron_5_140560526_140560639	ENSG00000113108.19	0.0659	47	1	0.0659	Minor_Salivary_Gland	0.0659	Artery_Coronary	47	8.08274e-16	47	-1.8391	1.8391	-1.13477	1.46292	1	0
intron_5_140563915_140564197	ENSG00000283602.1	0.798	2	1	0.798	Whole_Blood	0.798	Adipose_Subcutaneous	2	3.3547e-17	2	-0.255936	-0.255936	-0.255936	5.55112e-17	1	0
intron_5_140563915_140564197	ENSG00000113108.19	0.798	2	1	0.798	Whole_Blood	0.798	Adipose_Subcutaneous	2	3.3547e-17	2	-0.255936	-0.255936	-0.255936	5.55112e-17	1	0
intron_5_140563915_140564197	ENSG00000283602.1	0.798	2	1	0.798	Whole_Blood	0.798	Adipose_Subcutaneous	2	3.3547e-17	2	-0.255936	-0.255936	-0.255936	5.55112e-17	1	0
intron_5_140563915_140564197	ENSG00000113108.19	0.798	2	1	0.798	Whole_Blood	0.798	Adipose_Subcutaneous	2	3.3547e-17	2	-0.255936	-0.255936	-0.255936	5.55112e-17	1	0
intron_5_140571979_140590875	ENSG00000283602.1	0.0005295	1	1	0.0005295	Whole_Blood	0.0005295	Whole_Blood	1	1	1	-3.46537	-3.46537	-3.46537	NA	1	0
intron_5_140571979_140590875	ENSG00000113108.19	0.0005295	1	1	0.0005295	Whole_Blood	0.0005295	Whole_Blood	1	1	1	-3.46537	-3.46537	-3.46537	NA	1	0
intron_5_140571982_140590875	ENSG00000283602.1	0.0005295	2	1	0.0005295	Spleen	0.0005295	Spleen	2	3.3547e-17	2	-3.46537	-3.46537	-3.46537	0	1	0
intron_5_140571982_140590875	ENSG00000113108.19	0.0005295	2	1	0.0005295	Spleen	0.0005295	Spleen	2	3.3547e-17	2	-3.46537	-3.46537	-3.46537	0	1	0
intron_5_140575576_140576389	ENSG00000113108.19	0.8706	1	1	0.8706	Whole_Blood	0.8706	Whole_Blood	1	1	1	-0.162896	-0.162896	-0.162896	NA	1	0
intron_5_140575576_140576389	ENSG00000283602.1	0.8706	1	1	0.8706	Whole_Blood	0.8706	Whole_Blood	1	1	1	-0.162896	-0.162896	-0.162896	NA	1	0
intron_5_140575576_140590875	ENSG00000113108.19	0.8706	5	1	0.8706	Adipose_Subcutaneous	0.8706	Adipose_Visceral_Omentum	5	0	5	-0.162896	0.162896	0.0977378	0.145699	1	0
intron_5_140575576_140590875	ENSG00000113108.19	0.8706	5	1	0.8706	Adipose_Subcutaneous	0.8706	Adipose_Visceral_Omentum	5	0	5	-0.162896	0.162896	0.0977378	0.145699	1	0
intron_5_140575576_140590875	ENSG00000283602.1	0.8706	5	1	0.8706	Adipose_Subcutaneous	0.8706	Adipose_Visceral_Omentum	5	0	5	-0.162896	0.162896	0.0977378	0.145699	1	0
intron_5_140575576_140590875	ENSG00000113108.19	0.8706	5	1	0.8706	Adipose_Subcutaneous	0.8706	Adipose_Visceral_Omentum	5	0	5	-0.162896	0.162896	0.0977378	0.145699	1	0
intron_5_140575576_140590875	ENSG00000283602.1	0.8706	5	1	0.8706	Adipose_Subcutaneous	0.8706	Adipose_Visceral_Omentum	5	0	5	-0.162896	0.162896	0.0977378	0.145699	1	0
intron_5_140575576_140590875	ENSG00000283602.1	0.8706	5	1	0.8706	Adipose_Subcutaneous	0.8706	Adipose_Visceral_Omentum	5	0	5	-0.162896	0.162896	0.0977378	0.145699	1	0
intron_5_140575879_140590875	ENSG00000113108.19	0.412519	3	2	0.607608	Spleen	0.867515	Adrenal_Gland	2.82137	1.09787e-06	0.178626	-0.513491	0.177424	-0.056417	0.395873	2	0
intron_5_140575879_140590875	ENSG00000283602.1	0.412519	3	2	0.607608	Spleen	0.867515	Adrenal_Gland	2.82137	1.09787e-06	0.178626	-0.513491	0.177424	-0.056417	0.395873	2	0
intron_5_140577062_140590875	ENSG00000113108.19	0.8706	1	1	0.8706	Whole_Blood	0.8706	Whole_Blood	1	1	1	0.162896	0.162896	0.162896	NA	1	0
intron_5_140577062_140590875	ENSG00000283602.1	0.8706	1	1	0.8706	Whole_Blood	0.8706	Whole_Blood	1	1	1	0.162896	0.162896	0.162896	NA	1	0
intron_5_140590991_140591670	ENSG00000283602.1	0.646689	3	1	0.6174	Adrenal_Gland	0.7069	Spleen	3	1.91687e-33	3	-0.499539	-0.376023	-0.458367	0.0713119	1	0
intron_5_140590991_140592024	ENSG00000283602.1	0.602462	17	1	0.0399166	Whole_Blood	0.7069	Spleen	16.84	1.49448e-17	16.84	0.376023	2.05461	0.525623	0.398747	1	0
intron_5_140591150_140591670	ENSG00000283602.1	0.6174	1	1	0.6174	Whole_Blood	0.6174	Whole_Blood	1	1	1	-0.499539	-0.499539	-0.499539	NA	1	0
intron_5_140591752_140592024	ENSG00000283602.1	0.664993	13	1	0.6174	Whole_Blood	0.7069	Artery_Aorta	13	2.82712e-17	13	-0.499539	-0.376023	-0.43303	0.0640892	1	0
intron_5_140591752_140592024	ENSG00000283602.1	0.664993	13	1	0.6174	Whole_Blood	0.7069	Artery_Aorta	13	2.82712e-17	13	-0.499539	-0.376023	-0.43303	0.0640892	1	0
intron_5_140591752_140592024	ENSG00000283602.1	0.664993	13	1	0.6174	Whole_Blood	0.7069	Artery_Aorta	13	2.82712e-17	13	-0.499539	-0.376023	-0.43303	0.0640892	1	0
intron_5_140639851_140641665	ENSG00000113119.12	0.567392	35	2	0.0161906	Whole_Blood	0.6947	Brain_Anterior_cingulate_cortex_BA24	25.5544	1.83117e-16	8.86326	-2.40459	1.04321	-0.0979207	0.745111	2	0
intron_5_140639851_140641665	ENSG00000113119.12	0.567392	35	2	0.0161906	Whole_Blood	0.6947	Brain_Anterior_cingulate_cortex_BA24	25.5544	1.83117e-16	8.86326	-2.40459	1.04321	-0.0979207	0.745111	2	0
intron_5_140639851_140641665	ENSG00000113119.12	0.567392	35	2	0.0161906	Whole_Blood	0.6947	Brain_Anterior_cingulate_cortex_BA24	25.5544	1.83117e-16	8.86326	-2.40459	1.04321	-0.0979207	0.745111	2	0
intron_5_140639851_140641665	ENSG00000113119.12	0.567392	35	2	0.0161906	Whole_Blood	0.6947	Brain_Anterior_cingulate_cortex_BA24	25.5544	1.83117e-16	8.86326	-2.40459	1.04321	-0.0979207	0.745111	2	0
intron_5_140641780_140641870	ENSG00000113119.12	0.00252593	42	1	0.002373	Adipose_Subcutaneous	0.002659	Heart_Left_Ventricle	42	9.8807e-16	42	-3.03908	-3.00463	-3.02022	0.0173534	1	0
intron_5_140641780_140641870	ENSG00000113119.12	0.00252593	42	1	0.002373	Adipose_Subcutaneous	0.002659	Heart_Left_Ventricle	42	9.8807e-16	42	-3.03908	-3.00463	-3.02022	0.0173534	1	0
intron_5_140641780_140641870	ENSG00000113119.12	0.00252593	42	1	0.002373	Adipose_Subcutaneous	0.002659	Heart_Left_Ventricle	42	9.8807e-16	42	-3.03908	-3.00463	-3.02022	0.0173534	1	0
intron_5_140641780_140641870	ENSG00000113119.12	0.00252593	42	1	0.002373	Adipose_Subcutaneous	0.002659	Heart_Left_Ventricle	42	9.8807e-16	42	-3.03908	-3.00463	-3.02022	0.0173534	1	0
intron_5_140641780_140641870	ENSG00000113119.12	0.00252593	42	1	0.002373	Adipose_Subcutaneous	0.002659	Heart_Left_Ventricle	42	9.8807e-16	42	-3.03908	-3.00463	-3.02022	0.0173534	1	0
intron_5_140641780_140641870	ENSG00000113119.12	0.00252593	42	1	0.002373	Adipose_Subcutaneous	0.002659	Heart_Left_Ventricle	42	9.8807e-16	42	-3.03908	-3.00463	-3.02022	0.0173534	1	0
intron_5_140641780_140642315	ENSG00000113119.12	0.00249194	28	1	0.002373	Ovary	0.002659	Brain_Cerebellar_Hemisphere	28	5.192e-16	28	3.00463	3.03908	3.02432	0.01736	1	0
intron_5_140641780_140642315	ENSG00000113119.12	0.00249194	28	1	0.002373	Ovary	0.002659	Brain_Cerebellar_Hemisphere	28	5.192e-16	28	3.00463	3.03908	3.02432	0.01736	1	0
intron_5_140641780_140642315	ENSG00000113119.12	0.00249194	28	1	0.002373	Ovary	0.002659	Brain_Cerebellar_Hemisphere	28	5.192e-16	28	3.00463	3.03908	3.02432	0.01736	1	0
intron_5_140642053_140642315	ENSG00000113119.12	0.00249923	36	1	0.002373	Nerve_Tibial	0.00471623	Thyroid	35.6607	1.28515e-15	35.6607	-3.03908	-2.8258	-3.00901	0.0393658	1	0
intron_5_140642053_140642315	ENSG00000113119.12	0.00249923	36	1	0.002373	Nerve_Tibial	0.00471623	Thyroid	35.6607	1.28515e-15	35.6607	-3.03908	-2.8258	-3.00901	0.0393658	1	0
intron_5_140642053_140642315	ENSG00000113119.12	0.00249923	36	1	0.002373	Nerve_Tibial	0.00471623	Thyroid	35.6607	1.28515e-15	35.6607	-3.03908	-2.8258	-3.00901	0.0393658	1	0
intron_5_140642053_140642315	ENSG00000113119.12	0.00249923	36	1	0.002373	Nerve_Tibial	0.00471623	Thyroid	35.6607	1.28515e-15	35.6607	-3.03908	-2.8258	-3.00901	0.0393658	1	0
intron_5_140642053_140642315	ENSG00000113119.12	0.00249923	36	1	0.002373	Nerve_Tibial	0.00471623	Thyroid	35.6607	1.28515e-15	35.6607	-3.03908	-2.8258	-3.00901	0.0393658	1	0
intron_5_140642419_140642586	ENSG00000113119.12	0.00232685	35	1	0.002373	Artery_Coronary	0.00485188	Artery_Aorta	34.3763	8.02441e-16	34.3763	2.81671	3.03908	3.0175	0.0426723	1	0
intron_5_140642419_140642586	ENSG00000113119.12	0.00232685	35	1	0.002373	Artery_Coronary	0.00485188	Artery_Aorta	34.3763	8.02441e-16	34.3763	2.81671	3.03908	3.0175	0.0426723	1	0
intron_5_140642419_140642586	ENSG00000113119.12	0.00232685	35	1	0.002373	Artery_Coronary	0.00485188	Artery_Aorta	34.3763	8.02441e-16	34.3763	2.81671	3.03908	3.0175	0.0426723	1	0
intron_5_140642419_140642586	ENSG00000113119.12	0.00232685	35	1	0.002373	Artery_Coronary	0.00485188	Artery_Aorta	34.3763	8.02441e-16	34.3763	2.81671	3.03908	3.0175	0.0426723	1	0
intron_5_140642419_140642586	ENSG00000113119.12	0.00232685	35	1	0.002373	Artery_Coronary	0.00485188	Artery_Aorta	34.3763	8.02441e-16	34.3763	2.81671	3.03908	3.0175	0.0426723	1	0
intron_5_140642419_140642586	ENSG00000113119.12	0.00232685	35	1	0.002373	Artery_Coronary	0.00485188	Artery_Aorta	34.3763	8.02441e-16	34.3763	2.81671	3.03908	3.0175	0.0426723	1	0
intron_5_140642671_140642907	ENSG00000113119.12	0.00230653	35	1	0.002373	Artery_Aorta	0.00253	Breast_Mammary_Tissue	34.589	8.22387e-16	34.589	-3.03908	3.03908	1.6426	2.58293	1	0
intron_5_140642671_140642907	ENSG00000113119.12	0.00230653	35	1	0.002373	Artery_Aorta	0.00253	Breast_Mammary_Tissue	34.589	8.22387e-16	34.589	-3.03908	3.03908	1.6426	2.58293	1	0
intron_5_140642671_140642907	ENSG00000113119.12	0.00230653	35	1	0.002373	Artery_Aorta	0.00253	Breast_Mammary_Tissue	34.589	8.22387e-16	34.589	-3.03908	3.03908	1.6426	2.58293	1	0
intron_5_140642671_140642925	ENSG00000113119.12	0.00230481	36	1	0.002373	Adipose_Visceral_Omentum	0.00253	Brain_Nucleus_accumbens_basal_ganglia	35.5783	7.13297e-16	35.5783	-3.03908	3.03908	-2.52558	1.69769	1	0
intron_5_140642671_140642925	ENSG00000113119.12	0.00230481	36	1	0.002373	Adipose_Visceral_Omentum	0.00253	Brain_Nucleus_accumbens_basal_ganglia	35.5783	7.13297e-16	35.5783	-3.03908	3.03908	-2.52558	1.69769	1	0
intron_5_140642671_140642925	ENSG00000113119.12	0.00230481	36	1	0.002373	Adipose_Visceral_Omentum	0.00253	Brain_Nucleus_accumbens_basal_ganglia	35.5783	7.13297e-16	35.5783	-3.03908	3.03908	-2.52558	1.69769	1	0
intron_5_140642671_140642925	ENSG00000113119.12	0.00230481	36	1	0.002373	Adipose_Visceral_Omentum	0.00253	Brain_Nucleus_accumbens_basal_ganglia	35.5783	7.13297e-16	35.5783	-3.03908	3.03908	-2.52558	1.69769	1	0
intron_5_140643041_140643564	ENSG00000113119.12	0.00254491	37	1	0.00253	Brain_Caudate_basal_ganglia	0.1916	Esophagus_Mucosa	35.2865	6.82492e-16	35.2865	-3.01973	3.01973	-0.723968	2.9076	1	0
intron_5_140643041_140643564	ENSG00000113119.12	0.00254491	37	1	0.00253	Brain_Caudate_basal_ganglia	0.1916	Esophagus_Mucosa	35.2865	6.82492e-16	35.2865	-3.01973	3.01973	-0.723968	2.9076	1	0
intron_5_140643041_140643564	ENSG00000113119.12	0.00254491	37	1	0.00253	Brain_Caudate_basal_ganglia	0.1916	Esophagus_Mucosa	35.2865	6.82492e-16	35.2865	-3.01973	3.01973	-0.723968	2.9076	1	0
intron_5_140643041_140643564	ENSG00000113119.12	0.00254491	37	1	0.00253	Brain_Caudate_basal_ganglia	0.1916	Esophagus_Mucosa	35.2865	6.82492e-16	35.2865	-3.01973	3.01973	-0.723968	2.9076	1	0
intron_5_140643041_140643564	ENSG00000113119.12	0.00254491	37	1	0.00253	Brain_Caudate_basal_ganglia	0.1916	Esophagus_Mucosa	35.2865	6.82492e-16	35.2865	-3.01973	3.01973	-0.723968	2.9076	1	0
intron_5_140643675_140643780	ENSG00000113119.12	0.0008262	13	1	0.0008262	Artery_Coronary	0.0008262	Adipose_Visceral_Omentum	13	2.38463e-17	13	-3.34386	-3.34386	-3.34386	4.62223e-16	1	0
intron_5_140644194_140644573	ENSG00000113119.12	0.09928	13	1	0.09928	Cells_Cultured_fibroblasts	0.09928	Adipose_Subcutaneous	13	5.88696e-18	13	-1.64835	1.64835	0.126796	1.71058	1	0
intron_5_140644194_140644573	ENSG00000113119.12	0.09928	13	1	0.09928	Cells_Cultured_fibroblasts	0.09928	Adipose_Subcutaneous	13	5.88696e-18	13	-1.64835	1.64835	0.126796	1.71058	1	0
intron_5_140644194_140644573	ENSG00000113119.12	0.09928	13	1	0.09928	Cells_Cultured_fibroblasts	0.09928	Adipose_Subcutaneous	13	5.88696e-18	13	-1.64835	1.64835	0.126796	1.71058	1	0
intron_5_140644194_140646815	ENSG00000113119.12	0.09928	3	1	0.09928	Adipose_Subcutaneous	0.09928	Skin_Sun_Exposed_Lower_leg	3	5.34639e-35	3	-1.64835	-1.64835	-1.64835	3.14018e-16	1	0
intron_5_140644740_140644985	ENSG00000113119.12	0.0875086	23	1	0.00853364	Adipose_Subcutaneous	0.1916	Minor_Salivary_Gland	22.567	5.14463e-17	22.567	1.30586	2.63019	1.69644	0.332921	1	0
intron_5_140644740_140644985	ENSG00000113119.12	0.0875086	23	1	0.00853364	Adipose_Subcutaneous	0.1916	Minor_Salivary_Gland	22.567	5.14463e-17	22.567	1.30586	2.63019	1.69644	0.332921	1	0
intron_5_140644740_140644985	ENSG00000113119.12	0.0875086	23	1	0.00853364	Adipose_Subcutaneous	0.1916	Minor_Salivary_Gland	22.567	5.14463e-17	22.567	1.30586	2.63019	1.69644	0.332921	1	0
intron_5_140644740_140644985	ENSG00000113141.17	0.0875086	23	1	0.00853364	Adipose_Subcutaneous	0.1916	Minor_Salivary_Gland	22.567	5.14463e-17	22.567	1.30586	2.63019	1.69644	0.332921	1	0
intron_5_140645725_140647256	ENSG00000131495.8	0.145928	43	2	0.00755096	Skin_Sun_Exposed_Lower_leg	0.898472	Vagina	30.3241	1.05078e-15	12.0652	-1.84786	2.67152	-0.427819	1.24866	2	0
intron_5_140645725_140647256	ENSG00000131495.8	0.145928	43	2	0.00755096	Skin_Sun_Exposed_Lower_leg	0.898472	Vagina	30.3241	1.05078e-15	12.0652	-1.84786	2.67152	-0.427819	1.24866	2	0
intron_5_140645725_140647256	ENSG00000131495.8	0.145928	43	2	0.00755096	Skin_Sun_Exposed_Lower_leg	0.898472	Vagina	30.3241	1.05078e-15	12.0652	-1.84786	2.67152	-0.427819	1.24866	2	0
intron_5_140645725_140647256	ENSG00000131495.8	0.145928	43	2	0.00755096	Skin_Sun_Exposed_Lower_leg	0.898472	Vagina	30.3241	1.05078e-15	12.0652	-1.84786	2.67152	-0.427819	1.24866	2	0
intron_5_140645725_140647256	ENSG00000131495.8	0.145928	43	2	0.00755096	Skin_Sun_Exposed_Lower_leg	0.898472	Vagina	30.3241	1.05078e-15	12.0652	-1.84786	2.67152	-0.427819	1.24866	2	0
intron_5_140645725_140647256	ENSG00000131495.8	0.145928	43	2	0.00755096	Skin_Sun_Exposed_Lower_leg	0.898472	Vagina	30.3241	1.05078e-15	12.0652	-1.84786	2.67152	-0.427819	1.24866	2	0
intron_5_140647309_140648471	ENSG00000113141.17	0.932684	35	1	0.2399	Artery_Aorta	0.996025	Prostate	34.386	8.88872e-16	34.386	-1.17524	0.530227	-0.0908568	0.371529	1	0
intron_5_140647309_140648471	ENSG00000113119.12	0.932684	35	1	0.2399	Artery_Aorta	0.996025	Prostate	34.386	8.88872e-16	34.386	-1.17524	0.530227	-0.0908568	0.371529	1	0
intron_5_140647309_140648471	ENSG00000113141.17	0.932684	35	1	0.2399	Artery_Aorta	0.996025	Prostate	34.386	8.88872e-16	34.386	-1.17524	0.530227	-0.0908568	0.371529	1	0
intron_5_140647309_140648471	ENSG00000113119.12	0.932684	35	1	0.2399	Artery_Aorta	0.996025	Prostate	34.386	8.88872e-16	34.386	-1.17524	0.530227	-0.0908568	0.371529	1	0
intron_5_140647309_140648471	ENSG00000113141.17	0.932684	35	1	0.2399	Artery_Aorta	0.996025	Prostate	34.386	8.88872e-16	34.386	-1.17524	0.530227	-0.0908568	0.371529	1	0
intron_5_140647309_140648471	ENSG00000113141.17	0.932684	35	1	0.2399	Artery_Aorta	0.996025	Prostate	34.386	8.88872e-16	34.386	-1.17524	0.530227	-0.0908568	0.371529	1	0
intron_5_140647924_140648471	ENSG00000113141.17	0.208892	35	1	0.077	Thyroid	0.965658	Lung	33.9094	1.0259e-15	33.9094	-1.76836	1.17524	-1.20686	0.518633	1	0
intron_5_140647924_140648471	ENSG00000113141.17	0.208892	35	1	0.077	Thyroid	0.965658	Lung	33.9094	1.0259e-15	33.9094	-1.76836	1.17524	-1.20686	0.518633	1	0
intron_5_140647924_140648471	ENSG00000113141.17	0.208892	35	1	0.077	Thyroid	0.965658	Lung	33.9094	1.0259e-15	33.9094	-1.76836	1.17524	-1.20686	0.518633	1	0
intron_5_140647924_140648471	ENSG00000113141.17	0.208892	35	1	0.077	Thyroid	0.965658	Lung	33.9094	1.0259e-15	33.9094	-1.76836	1.17524	-1.20686	0.518633	1	0
intron_5_140647924_140648471	ENSG00000113119.12	0.208892	35	1	0.077	Thyroid	0.965658	Lung	33.9094	1.0259e-15	33.9094	-1.76836	1.17524	-1.20686	0.518633	1	0
intron_5_140647924_140648471	ENSG00000113141.17	0.208892	35	1	0.077	Thyroid	0.965658	Lung	33.9094	1.0259e-15	33.9094	-1.76836	1.17524	-1.20686	0.518633	1	0
intron_5_140665101_140668234	ENSG00000120314.18	0.0312782	8	2	0.00984922	Brain_Cerebellar_Hemisphere	0.2267	Small_Intestine_Terminal_Ileum	6.61859	6.39455e-33	1.38141	-2.58108	2.58108	-1.0782	1.60326	2	0
intron_5_140665103_140668234	ENSG00000120314.18	0.0313026	23	2	0.00984922	Artery_Tibial	0.2267	Pituitary	18.8651	1.26594e-17	4.13487	-2.58108	1.2089	-1.59456	1.27722	2	0
intron_5_140665103_140668234	ENSG00000120314.18	0.0313026	23	2	0.00984922	Artery_Tibial	0.2267	Pituitary	18.8651	1.26594e-17	4.13487	-2.58108	1.2089	-1.59456	1.27722	2	0
intron_5_140665103_140668234	ENSG00000120314.18	0.0313026	23	2	0.00984922	Artery_Tibial	0.2267	Pituitary	18.8651	1.26594e-17	4.13487	-2.58108	1.2089	-1.59456	1.27722	2	0
intron_5_140665103_140668234	ENSG00000120314.18	0.0313026	23	2	0.00984922	Artery_Tibial	0.2267	Pituitary	18.8651	1.26594e-17	4.13487	-2.58108	1.2089	-1.59456	1.27722	2	0
intron_5_140667113_140668234	ENSG00000120314.18	0.0328167	14	2	0.01039	Colon_Transverse	0.2312	Adipose_Visceral_Omentum	12.356	7.34725e-18	1.64402	1.19727	2.56257	2.24475	0.575327	2	0
intron_5_140667113_140668234	ENSG00000120314.18	0.0328167	14	2	0.01039	Colon_Transverse	0.2312	Adipose_Visceral_Omentum	12.356	7.34725e-18	1.64402	1.19727	2.56257	2.24475	0.575327	2	0
intron_5_140667113_140668234	ENSG00000120314.18	0.0328167	14	2	0.01039	Colon_Transverse	0.2312	Adipose_Visceral_Omentum	12.356	7.34725e-18	1.64402	1.19727	2.56257	2.24475	0.575327	2	0
intron_5_140677116_140677327	ENSG00000170445.12	0.00864008	18	2	0.0099298	Kidney_Cortex	0.1491	Brain_Spinal_cord_cervical_c-1	17.0092	1.3624e-17	0.990821	-2.57826	1.44272	0.898726	1.27171	2	0
intron_5_140677116_140677327	ENSG00000170445.12	0.00864008	18	2	0.0099298	Kidney_Cortex	0.1491	Brain_Spinal_cord_cervical_c-1	17.0092	1.3624e-17	0.990821	-2.57826	1.44272	0.898726	1.27171	2	0
intron_5_140677116_140677327	ENSG00000170445.12	0.00864008	18	2	0.0099298	Kidney_Cortex	0.1491	Brain_Spinal_cord_cervical_c-1	17.0092	1.3624e-17	0.990821	-2.57826	1.44272	0.898726	1.27171	2	0
intron_5_140677753_140677908	ENSG00000170445.12	0.1062	27	1	0.1062	Brain_Putamen_basal_ganglia	0.1062	Brain_Anterior_cingulate_cortex_BA24	27	5.89173e-16	27	-1.61551	1.61551	1.49584	0.621811	1	0
intron_5_140677753_140677908	ENSG00000170445.12	0.1062	27	1	0.1062	Brain_Putamen_basal_ganglia	0.1062	Brain_Anterior_cingulate_cortex_BA24	27	5.89173e-16	27	-1.61551	1.61551	1.49584	0.621811	1	0
intron_5_140677753_140677908	ENSG00000170445.12	0.1062	27	1	0.1062	Brain_Putamen_basal_ganglia	0.1062	Brain_Anterior_cingulate_cortex_BA24	27	5.89173e-16	27	-1.61551	1.61551	1.49584	0.621811	1	0
intron_5_140677753_140677908	ENSG00000170445.12	0.1062	27	1	0.1062	Brain_Putamen_basal_ganglia	0.1062	Brain_Anterior_cingulate_cortex_BA24	27	5.89173e-16	27	-1.61551	1.61551	1.49584	0.621811	1	0
intron_5_140677753_140677908	ENSG00000170445.12	0.1062	27	1	0.1062	Brain_Putamen_basal_ganglia	0.1062	Brain_Anterior_cingulate_cortex_BA24	27	5.89173e-16	27	-1.61551	1.61551	1.49584	0.621811	1	0
intron_5_140678015_140679002	ENSG00000170445.12	0.1062	35	1	0.1062	Adipose_Subcutaneous	0.1062	Vagina	35	7.94779e-16	35	1.61551	1.61551	1.61551	1.61561e-16	1	0
intron_5_140678015_140679002	ENSG00000170445.12	0.1062	35	1	0.1062	Adipose_Subcutaneous	0.1062	Vagina	35	7.94779e-16	35	1.61551	1.61551	1.61551	1.61561e-16	1	0
intron_5_140678015_140679002	ENSG00000170445.12	0.1062	35	1	0.1062	Adipose_Subcutaneous	0.1062	Vagina	35	7.94779e-16	35	1.61551	1.61551	1.61551	1.61561e-16	1	0
intron_5_140678015_140679002	ENSG00000170445.12	0.1062	35	1	0.1062	Adipose_Subcutaneous	0.1062	Vagina	35	7.94779e-16	35	1.61551	1.61551	1.61551	1.61561e-16	1	0
intron_5_140678015_140679002	ENSG00000170445.12	0.1062	35	1	0.1062	Adipose_Subcutaneous	0.1062	Vagina	35	7.94779e-16	35	1.61551	1.61551	1.61551	1.61561e-16	1	0
intron_5_140678015_140679002	ENSG00000170445.12	0.1062	35	1	0.1062	Adipose_Subcutaneous	0.1062	Vagina	35	7.94779e-16	35	1.61551	1.61551	1.61551	1.61561e-16	1	0
intron_5_140679883_140683100	ENSG00000170445.12	0.01344	5	1	0.01344	Brain_Putamen_basal_ganglia	0.01344	Adipose_Subcutaneous	5	2.57752e-33	5	-2.47189	-2.47189	-2.47189	5.43896e-16	1	0
intron_5_140679883_140690855	ENSG00000170445.12	0.0424274	16	2	0.01344	Brain_Hippocampus	0.2459	Brain_Nucleus_accumbens_basal_ganglia	14.7041	3.13092e-17	1.21918	1.16037	2.47189	1.37155	0.463684	2	0
intron_5_140683219_140683546	ENSG00000170445.12	0.012751	24	2	0.1107	Brain_Cerebellum	0.2612	Brain_Cerebellar_Hemisphere	22.4539	1.94331e-17	1.33048	-1.1858	1.59505	-0.92813	0.777722	2	0
intron_5_140683219_140690855	ENSG00000170445.12	0.2357	13	1	0.2357	Adipose_Subcutaneous	0.2357	Artery_Tibial	13	2.12213e-17	13	-1.1858	1.1858	1.00337	0.657765	1	0
intron_5_140683219_140690855	ENSG00000170445.12	0.2357	13	1	0.2357	Adipose_Subcutaneous	0.2357	Artery_Tibial	13	2.12213e-17	13	-1.1858	1.1858	1.00337	0.657765	1	0
intron_5_140690773_140690855	ENSG00000170445.12	0.0373854	43	2	0.0113412	Uterus	0.261057	Brain_Cerebellum	41.4604	1.14899e-15	1.53956	1.1239	2.53201	2.45538	0.293266	2	0
intron_5_140690773_140690855	ENSG00000170445.12	0.0373854	43	2	0.0113412	Uterus	0.261057	Brain_Cerebellum	41.4604	1.14899e-15	1.53956	1.1239	2.53201	2.45538	0.293266	2	0
intron_5_140690773_140690855	ENSG00000170445.12	0.0373854	43	2	0.0113412	Uterus	0.261057	Brain_Cerebellum	41.4604	1.14899e-15	1.53956	1.1239	2.53201	2.45538	0.293266	2	0
intron_5_140690773_140690855	ENSG00000170445.12	0.0373854	43	2	0.0113412	Uterus	0.261057	Brain_Cerebellum	41.4604	1.14899e-15	1.53956	1.1239	2.53201	2.45538	0.293266	2	0
intron_5_140690773_140690855	ENSG00000170445.12	0.0373854	43	2	0.0113412	Uterus	0.261057	Brain_Cerebellum	41.4604	1.14899e-15	1.53956	1.1239	2.53201	2.45538	0.293266	2	0
intron_5_140690773_140690855	ENSG00000170445.12	0.0373854	43	2	0.0113412	Uterus	0.261057	Brain_Cerebellum	41.4604	1.14899e-15	1.53956	1.1239	2.53201	2.45538	0.293266	2	0
intron_5_140691756_140693935	ENSG00000112855.14	0.1138	8	1	0.1138	Artery_Aorta	0.1138	Cells_EBV-transformed_lymphocytes	8	1.38168e-33	8	1.58134	1.58134	1.58134	2.65394e-16	1	0
intron_5_140691756_140693935	ENSG00000112855.14	0.1138	8	1	0.1138	Artery_Aorta	0.1138	Cells_EBV-transformed_lymphocytes	8	1.38168e-33	8	1.58134	1.58134	1.58134	2.65394e-16	1	0
intron_5_140694054_140694185	ENSG00000112855.14	3.287e-06	26	1	3.287e-06	Brain_Amygdala	3.287e-06	Cells_Cultured_fibroblasts	26	1.68386e-15	26	-4.65202	4.65202	-2.50493	3.99766	1	0
intron_5_140694054_140694185	ENSG00000112855.14	3.287e-06	26	1	3.287e-06	Brain_Amygdala	3.287e-06	Cells_Cultured_fibroblasts	26	1.68386e-15	26	-4.65202	4.65202	-2.50493	3.99766	1	0
intron_5_140695845_140696029	ENSG00000112855.14	0.2801	18	1	0.2801	Brain_Spinal_cord_cervical_c-1	0.2801	Artery_Tibial	18	7.69589e-19	18	-1.08009	1.08009	9.86865e-17	1.11141	1	0
intron_5_140695845_140696521	ENSG00000112855.14	0.2801	45	1	0.2801	Artery_Tibial	0.2801	Thyroid	45	4.42297e-16	45	-1.08009	1.08009	-1.03209	0.322022	1	0
intron_5_140695845_140696521	ENSG00000112855.14	0.2801	45	1	0.2801	Artery_Tibial	0.2801	Thyroid	45	4.42297e-16	45	-1.08009	1.08009	-1.03209	0.322022	1	0
intron_5_140695845_140696521	ENSG00000112855.14	0.2801	45	1	0.2801	Artery_Tibial	0.2801	Thyroid	45	4.42297e-16	45	-1.08009	1.08009	-1.03209	0.322022	1	0
intron_5_140695845_140696521	ENSG00000112855.14	0.2801	45	1	0.2801	Artery_Tibial	0.2801	Thyroid	45	4.42297e-16	45	-1.08009	1.08009	-1.03209	0.322022	1	0
intron_5_140695845_140696521	ENSG00000112855.14	0.2801	45	1	0.2801	Artery_Tibial	0.2801	Thyroid	45	4.42297e-16	45	-1.08009	1.08009	-1.03209	0.322022	1	0
intron_5_140698831_140700819	ENSG00000146007.10	0.285158	29	1	0.2405	Brain_Cerebellar_Hemisphere	0.358476	Heart_Atrial_Appendage	28.9597	1.18408e-15	28.9597	-1.17374	-0.918274	-1.06803	0.128046	1	0
intron_5_140698831_140700819	ENSG00000146007.10	0.285158	29	1	0.2405	Brain_Cerebellar_Hemisphere	0.358476	Heart_Atrial_Appendage	28.9597	1.18408e-15	28.9597	-1.17374	-0.918274	-1.06803	0.128046	1	0
intron_5_140700478_140700819	ENSG00000146007.10	0.2317	29	1	0.2317	Brain_Hypothalamus	0.2317	Brain_Nucleus_accumbens_basal_ganglia	29	1.69995e-15	29	1.19599	1.19599	1.19599	1.18688e-16	1	0
intron_5_140700478_140700819	ENSG00000112855.14	0.2317	29	1	0.2317	Brain_Hypothalamus	0.2317	Brain_Nucleus_accumbens_basal_ganglia	29	1.69995e-15	29	1.19599	1.19599	1.19599	1.18688e-16	1	0
intron_5_140700478_140700819	ENSG00000146007.10	0.2317	29	1	0.2317	Brain_Hypothalamus	0.2317	Brain_Nucleus_accumbens_basal_ganglia	29	1.69995e-15	29	1.19599	1.19599	1.19599	1.18688e-16	1	0
intron_5_140700478_140700819	ENSG00000146007.10	0.2317	29	1	0.2317	Brain_Hypothalamus	0.2317	Brain_Nucleus_accumbens_basal_ganglia	29	1.69995e-15	29	1.19599	1.19599	1.19599	1.18688e-16	1	0
intron_5_140700912_140702006	ENSG00000146007.10	0.2317	25	1	0.2317	Brain_Spinal_cord_cervical_c-1	0.2317	Adipose_Subcutaneous	25	1.00039e-17	25	-1.19599	-1.19599	-1.19599	1.43329e-16	1	0
intron_5_140700912_140702006	ENSG00000146007.10	0.2317	25	1	0.2317	Brain_Spinal_cord_cervical_c-1	0.2317	Adipose_Subcutaneous	25	1.00039e-17	25	-1.19599	-1.19599	-1.19599	1.43329e-16	1	0
intron_5_140700912_140702006	ENSG00000146007.10	0.2317	25	1	0.2317	Brain_Spinal_cord_cervical_c-1	0.2317	Adipose_Subcutaneous	25	1.00039e-17	25	-1.19599	-1.19599	-1.19599	1.43329e-16	1	0
intron_5_140700912_140702006	ENSG00000146007.10	0.2317	25	1	0.2317	Brain_Spinal_cord_cervical_c-1	0.2317	Adipose_Subcutaneous	25	1.00039e-17	25	-1.19599	-1.19599	-1.19599	1.43329e-16	1	0
intron_5_140702129_140703918	ENSG00000146007.10	0.2269	9	1	0.2269	Adipose_Subcutaneous	0.2269	Brain_Caudate_basal_ganglia	9	2.8166e-33	9	1.20838	1.20838	1.20838	2.22045e-16	1	0
intron_5_140702129_140703918	ENSG00000146007.10	0.2269	9	1	0.2269	Adipose_Subcutaneous	0.2269	Brain_Caudate_basal_ganglia	9	2.8166e-33	9	1.20838	1.20838	1.20838	2.22045e-16	1	0
intron_5_141505481_141510947	ENSG00000240184.6	0.174763	7	1	0.174763	Pituitary	0.174763	Adipose_Visceral_Omentum	7	2.62859e-17	7	-1.35706	1.35706	0.581596	1.32435	1	0
intron_5_141505481_141510947	ENSG00000240184.6	0.174763	7	1	0.174763	Pituitary	0.174763	Adipose_Visceral_Omentum	7	2.62859e-17	7	-1.35706	1.35706	0.581596	1.32435	1	0
intron_5_141505481_141510947	ENSG00000240184.6	0.174763	7	1	0.174763	Pituitary	0.174763	Adipose_Visceral_Omentum	7	2.62859e-17	7	-1.35706	1.35706	0.581596	1.32435	1	0
intron_5_141524229_141526038	ENSG00000131504.15	0.244091	22	2	0.1341	Heart_Atrial_Appendage	0.4872	Uterus	21.0019	2.92066e-18	0.998112	-1.49813	1.49813	-0.916838	1.1776	2	0
intron_5_141587197_141588224	ENSG00000131504.15	0.184153	30	1	0.184153	Minor_Salivary_Gland	0.184153	Artery_Coronary	30	6.91824e-16	30	-1.32808	1.32808	-0.796846	1.08062	1	0
intron_5_141587197_141588224	ENSG00000131504.15	0.184153	30	1	0.184153	Minor_Salivary_Gland	0.184153	Artery_Coronary	30	6.91824e-16	30	-1.32808	1.32808	-0.796846	1.08062	1	0
intron_5_141587197_141588224	ENSG00000131504.15	0.184153	30	1	0.184153	Minor_Salivary_Gland	0.184153	Artery_Coronary	30	6.91824e-16	30	-1.32808	1.32808	-0.796846	1.08062	1	0
intron_5_141587197_141588224	ENSG00000131504.15	0.184153	30	1	0.184153	Minor_Salivary_Gland	0.184153	Artery_Coronary	30	6.91824e-16	30	-1.32808	1.32808	-0.796846	1.08062	1	0
intron_5_141587197_141588224	ENSG00000131504.15	0.184153	30	1	0.184153	Minor_Salivary_Gland	0.184153	Artery_Coronary	30	6.91824e-16	30	-1.32808	1.32808	-0.796846	1.08062	1	0
intron_5_141587197_141618798	ENSG00000131504.15	0.413872	25	2	0.184153	Small_Intestine_Terminal_Ileum	0.986581	Testis	18.874	6.50089e-18	6.12598	-1.32771	1.32808	0.751325	0.76551	2	0
intron_5_141587197_141618798	ENSG00000131504.15	0.413872	25	2	0.184153	Small_Intestine_Terminal_Ileum	0.986581	Testis	18.874	6.50089e-18	6.12598	-1.32771	1.32808	0.751325	0.76551	2	0
intron_5_141587197_141618798	ENSG00000131504.15	0.413872	25	2	0.184153	Small_Intestine_Terminal_Ileum	0.986581	Testis	18.874	6.50089e-18	6.12598	-1.32771	1.32808	0.751325	0.76551	2	0
intron_5_141587197_141618798	ENSG00000131504.15	0.413872	25	2	0.184153	Small_Intestine_Terminal_Ileum	0.986581	Testis	18.874	6.50089e-18	6.12598	-1.32771	1.32808	0.751325	0.76551	2	0
intron_5_141587197_141618798	ENSG00000131504.15	0.413872	25	2	0.184153	Small_Intestine_Terminal_Ileum	0.986581	Testis	18.874	6.50089e-18	6.12598	-1.32771	1.32808	0.751325	0.76551	2	0
intron_5_141625365_141625685	ENSG00000171720.9	0.4581	3	1	0.4581	Adipose_Visceral_Omentum	0.4581	Adipose_Visceral_Omentum	3	2.11126e-48	3	-0.741979	0.741979	-0.247326	0.856764	1	0
intron_5_141625764_141626194	ENSG00000171720.9	0.691942	38	1	0.6846	Adipose_Subcutaneous	0.851158	Testis	37.8035	1.09767e-15	37.8035	-0.406194	-0.187641	-0.394874	0.0484965	1	0
intron_5_141625764_141626194	ENSG00000171720.9	0.691942	38	1	0.6846	Adipose_Subcutaneous	0.851158	Testis	37.8035	1.09767e-15	37.8035	-0.406194	-0.187641	-0.394874	0.0484965	1	0
intron_5_141625764_141626194	ENSG00000171720.9	0.691942	38	1	0.6846	Adipose_Subcutaneous	0.851158	Testis	37.8035	1.09767e-15	37.8035	-0.406194	-0.187641	-0.394874	0.0484965	1	0
intron_5_141625764_141626194	ENSG00000171720.9	0.691942	38	1	0.6846	Adipose_Subcutaneous	0.851158	Testis	37.8035	1.09767e-15	37.8035	-0.406194	-0.187641	-0.394874	0.0484965	1	0
intron_5_141625764_141626194	ENSG00000171720.9	0.691942	38	1	0.6846	Adipose_Subcutaneous	0.851158	Testis	37.8035	1.09767e-15	37.8035	-0.406194	-0.187641	-0.394874	0.0484965	1	0
intron_5_141625764_141626194	ENSG00000171720.9	0.691942	38	1	0.6846	Adipose_Subcutaneous	0.851158	Testis	37.8035	1.09767e-15	37.8035	-0.406194	-0.187641	-0.394874	0.0484965	1	0
intron_5_141626071_141626194	ENSG00000171720.9	0.6846	45	1	0.6846	Brain_Anterior_cingulate_cortex_BA24	0.6846	Brain_Caudate_basal_ganglia	45	1.00051e-15	45	0.406194	0.406194	0.406194	5.73724e-17	1	0
intron_5_141626071_141626194	ENSG00000171720.9	0.6846	45	1	0.6846	Brain_Anterior_cingulate_cortex_BA24	0.6846	Brain_Caudate_basal_ganglia	45	1.00051e-15	45	0.406194	0.406194	0.406194	5.73724e-17	1	0
intron_5_141626071_141626194	ENSG00000171720.9	0.6846	45	1	0.6846	Brain_Anterior_cingulate_cortex_BA24	0.6846	Brain_Caudate_basal_ganglia	45	1.00051e-15	45	0.406194	0.406194	0.406194	5.73724e-17	1	0
intron_5_141626071_141626194	ENSG00000171720.9	0.6846	45	1	0.6846	Brain_Anterior_cingulate_cortex_BA24	0.6846	Brain_Caudate_basal_ganglia	45	1.00051e-15	45	0.406194	0.406194	0.406194	5.73724e-17	1	0
intron_5_141626071_141626194	ENSG00000171720.9	0.6846	45	1	0.6846	Brain_Anterior_cingulate_cortex_BA24	0.6846	Brain_Caudate_basal_ganglia	45	1.00051e-15	45	0.406194	0.406194	0.406194	5.73724e-17	1	0
intron_5_141626071_141626194	ENSG00000171720.9	0.6846	45	1	0.6846	Brain_Anterior_cingulate_cortex_BA24	0.6846	Brain_Caudate_basal_ganglia	45	1.00051e-15	45	0.406194	0.406194	0.406194	5.73724e-17	1	0
intron_5_141629739_141629819	ENSG00000171720.9	0.8939	11	1	0.8939	Artery_Coronary	0.8939	Artery_Tibial	11	8.1647e-18	11	0.133371	0.133371	0.133371	1.24127e-17	1	0
intron_5_141629739_141629860	ENSG00000171720.9	0.8939	21	1	0.8939	Brain_Cerebellum	0.8939	Artery_Tibial	21	2.38959e-17	21	-0.133371	0.133371	-0.107967	0.080234	1	0
intron_5_141629739_141629860	ENSG00000171720.9	0.8939	21	1	0.8939	Brain_Cerebellum	0.8939	Artery_Tibial	21	2.38959e-17	21	-0.133371	0.133371	-0.107967	0.080234	1	0
intron_5_141630125_141634811	ENSG00000171720.9	6.971e-05	20	1	6.971e-05	Brain_Cortex	6.971e-05	Esophagus_Muscularis	20	1.9915e-17	20	-3.97727	-3.97727	-3.97727	6.11286e-16	1	0
intron_5_141630125_141636548	ENSG00000171720.9	7.06975e-05	44	1	4.623e-05	Testis	0.001143	Colon_Sigmoid	43.2838	7.77525e-16	43.2838	3.25274	4.07391	3.93846	0.159406	1	0
intron_5_141630125_141636548	ENSG00000171720.9	7.06975e-05	44	1	4.623e-05	Testis	0.001143	Colon_Sigmoid	43.2838	7.77525e-16	43.2838	3.25274	4.07391	3.93846	0.159406	1	0
intron_5_141630125_141636548	ENSG00000171720.9	7.06975e-05	44	1	4.623e-05	Testis	0.001143	Colon_Sigmoid	43.2838	7.77525e-16	43.2838	3.25274	4.07391	3.93846	0.159406	1	0
intron_5_141630125_141636548	ENSG00000171720.9	7.06975e-05	44	1	4.623e-05	Testis	0.001143	Colon_Sigmoid	43.2838	7.77525e-16	43.2838	3.25274	4.07391	3.93846	0.159406	1	0
intron_5_141630125_141636548	ENSG00000171720.9	7.06975e-05	44	1	4.623e-05	Testis	0.001143	Colon_Sigmoid	43.2838	7.77525e-16	43.2838	3.25274	4.07391	3.93846	0.159406	1	0
intron_5_141630125_141636548	ENSG00000171720.9	7.06975e-05	44	1	4.623e-05	Testis	0.001143	Colon_Sigmoid	43.2838	7.77525e-16	43.2838	3.25274	4.07391	3.93846	0.159406	1	0
intron_5_141630125_141636548	ENSG00000171720.9	7.06975e-05	44	1	4.623e-05	Testis	0.001143	Colon_Sigmoid	43.2838	7.77525e-16	43.2838	3.25274	4.07391	3.93846	0.159406	1	0
intron_5_141634953_141636548	ENSG00000171720.9	6.971e-05	12	1	6.971e-05	Adrenal_Gland	6.971e-05	Brain_Cerebellum	12	5.79042e-33	12	3.97727	3.97727	3.97727	5.35592e-16	1	0
intron_5_141634953_141636548	ENSG00000171720.9	6.971e-05	12	1	6.971e-05	Adrenal_Gland	6.971e-05	Brain_Cerebellum	12	5.79042e-33	12	3.97727	3.97727	3.97727	5.35592e-16	1	0
intron_5_141638409_141638795	ENSG00000164620.8	0.6434	13	1	0.6434	Brain_Cortex	0.6434	Brain_Cerebellum	13	5.56872e-18	13	0.46295	0.46295	0.46295	5.77778e-17	1	0
intron_5_141638409_141638795	ENSG00000164620.8	0.6434	13	1	0.6434	Brain_Cortex	0.6434	Brain_Cerebellum	13	5.56872e-18	13	0.46295	0.46295	0.46295	5.77778e-17	1	0
intron_5_141638860_141639464	ENSG00000164620.8	0.48303	46	4	0.0936917	Brain_Putamen_basal_ganglia	0.650686	Uterus	25.9624	8.41356e-16	1.60536	-1.67624	1.52564	-0.260914	0.954442	4	0
intron_5_141638860_141639464	ENSG00000164620.8	0.48303	46	4	0.0936917	Brain_Putamen_basal_ganglia	0.650686	Uterus	25.9624	8.41356e-16	1.60536	-1.67624	1.52564	-0.260914	0.954442	4	0
intron_5_141638860_141639464	ENSG00000164620.8	0.48303	46	4	0.0936917	Brain_Putamen_basal_ganglia	0.650686	Uterus	25.9624	8.41356e-16	1.60536	-1.67624	1.52564	-0.260914	0.954442	4	0
intron_5_141638860_141639464	ENSG00000164620.8	0.48303	46	4	0.0936917	Brain_Putamen_basal_ganglia	0.650686	Uterus	25.9624	8.41356e-16	1.60536	-1.67624	1.52564	-0.260914	0.954442	4	0
intron_5_141638860_141639464	ENSG00000164620.8	0.48303	46	4	0.0936917	Brain_Putamen_basal_ganglia	0.650686	Uterus	25.9624	8.41356e-16	1.60536	-1.67624	1.52564	-0.260914	0.954442	4	0
intron_5_141638860_141639464	ENSG00000164620.8	0.48303	46	4	0.0936917	Brain_Putamen_basal_ganglia	0.650686	Uterus	25.9624	8.41356e-16	1.60536	-1.67624	1.52564	-0.260914	0.954442	4	0
intron_5_141639021_141639464	ENSG00000164620.8	0.307341	47	2	0.1271	Artery_Coronary	0.845896	Spleen	45.1574	9.07e-16	1.84263	-1.52564	1.52564	-1.08168	1.04128	2	0
intron_5_141639021_141639464	ENSG00000164620.8	0.307341	47	2	0.1271	Artery_Coronary	0.845896	Spleen	45.1574	9.07e-16	1.84263	-1.52564	1.52564	-1.08168	1.04128	2	0
intron_5_141639021_141639464	ENSG00000164620.8	0.307341	47	2	0.1271	Artery_Coronary	0.845896	Spleen	45.1574	9.07e-16	1.84263	-1.52564	1.52564	-1.08168	1.04128	2	0
intron_5_141639021_141639464	ENSG00000164620.8	0.307341	47	2	0.1271	Artery_Coronary	0.845896	Spleen	45.1574	9.07e-16	1.84263	-1.52564	1.52564	-1.08168	1.04128	2	0
intron_5_141639021_141639464	ENSG00000164620.8	0.307341	47	2	0.1271	Artery_Coronary	0.845896	Spleen	45.1574	9.07e-16	1.84263	-1.52564	1.52564	-1.08168	1.04128	2	0
intron_5_141639021_141639464	ENSG00000164620.8	0.307341	47	2	0.1271	Artery_Coronary	0.845896	Spleen	45.1574	9.07e-16	1.84263	-1.52564	1.52564	-1.08168	1.04128	2	0
intron_5_141639021_141639464	ENSG00000164620.8	0.307341	47	2	0.1271	Artery_Coronary	0.845896	Spleen	45.1574	9.07e-16	1.84263	-1.52564	1.52564	-1.08168	1.04128	2	0
intron_5_141641757_141642397	ENSG00000197948.10	0.202757	37	6	0.0335809	Stomach	0.978159	Colon_Sigmoid	17.6451	8.3515e-16	0.761243	-1.25109	2.12507	0.952911	1.06996	6	0
intron_5_141641757_141642397	ENSG00000197948.10	0.202757	37	6	0.0335809	Stomach	0.978159	Colon_Sigmoid	17.6451	8.3515e-16	0.761243	-1.25109	2.12507	0.952911	1.06996	6	0
intron_5_141641757_141642397	ENSG00000197948.10	0.202757	37	6	0.0335809	Stomach	0.978159	Colon_Sigmoid	17.6451	8.3515e-16	0.761243	-1.25109	2.12507	0.952911	1.06996	6	0
intron_5_141641757_141642397	ENSG00000197948.10	0.202757	37	6	0.0335809	Stomach	0.978159	Colon_Sigmoid	17.6451	8.3515e-16	0.761243	-1.25109	2.12507	0.952911	1.06996	6	0
intron_5_141641757_141642397	ENSG00000197948.10	0.202757	37	6	0.0335809	Stomach	0.978159	Colon_Sigmoid	17.6451	8.3515e-16	0.761243	-1.25109	2.12507	0.952911	1.06996	6	0
intron_5_141641757_141642397	ENSG00000197948.10	0.202757	37	6	0.0335809	Stomach	0.978159	Colon_Sigmoid	17.6451	8.3515e-16	0.761243	-1.25109	2.12507	0.952911	1.06996	6	0
intron_5_141641757_141643001	ENSG00000197948.10	0.936297	9	1	0.936297	Kidney_Cortex	0.936297	Adrenal_Gland	9	4.26323e-33	9	-0.0799253	0.0799253	-0.0266418	0.0799253	1	0
intron_5_141641757_141643001	ENSG00000197948.10	0.936297	9	1	0.936297	Kidney_Cortex	0.936297	Adrenal_Gland	9	4.26323e-33	9	-0.0799253	0.0799253	-0.0266418	0.0799253	1	0
intron_5_141642503_141643001	ENSG00000197948.10	0.135577	33	2	0.0454381	Spleen	0.326	Breast_Mammary_Tissue	21.4002	4.49613e-16	11.0726	0.982203	2.00058	1.59388	0.249399	2	0
intron_5_141642503_141643001	ENSG00000197948.10	0.135577	33	2	0.0454381	Spleen	0.326	Breast_Mammary_Tissue	21.4002	4.49613e-16	11.0726	0.982203	2.00058	1.59388	0.249399	2	0
intron_5_141642503_141643001	ENSG00000197948.10	0.135577	33	2	0.0454381	Spleen	0.326	Breast_Mammary_Tissue	21.4002	4.49613e-16	11.0726	0.982203	2.00058	1.59388	0.249399	2	0
intron_5_141642503_141643001	ENSG00000197948.10	0.135577	33	2	0.0454381	Spleen	0.326	Breast_Mammary_Tissue	21.4002	4.49613e-16	11.0726	0.982203	2.00058	1.59388	0.249399	2	0
intron_5_141643088_141644218	ENSG00000197948.10	0.53872	11	2	0.3352	Brain_Caudate_basal_ganglia	0.7721	Testis	10.5258	2.9192e-18	0.474239	-0.963693	-0.289629	-0.902414	0.203238	2	0
intron_5_141644690_141644859	ENSG00000197948.10	0.167962	16	2	0.08644	Spleen	0.7731	Artery_Coronary	15.3207	2.51497e-17	0.67928	-0.288322	1.71448	0.341417	0.393391	2	0
intron_5_141644690_141644859	ENSG00000197948.10	0.167962	16	2	0.08644	Spleen	0.7731	Artery_Coronary	15.3207	2.51497e-17	0.67928	-0.288322	1.71448	0.341417	0.393391	2	0
intron_5_141644690_141644859	ENSG00000197948.10	0.167962	16	2	0.08644	Spleen	0.7731	Artery_Coronary	15.3207	2.51497e-17	0.67928	-0.288322	1.71448	0.341417	0.393391	2	0
intron_5_141644690_141644859	ENSG00000197948.10	0.167962	16	2	0.08644	Spleen	0.7731	Artery_Coronary	15.3207	2.51497e-17	0.67928	-0.288322	1.71448	0.341417	0.393391	2	0
intron_5_141644690_141644859	ENSG00000197948.10	0.167962	16	2	0.08644	Spleen	0.7731	Artery_Coronary	15.3207	2.51497e-17	0.67928	-0.288322	1.71448	0.341417	0.393391	2	0
intron_5_141644690_141644859	ENSG00000197948.10	0.167962	16	2	0.08644	Spleen	0.7731	Artery_Coronary	15.3207	2.51497e-17	0.67928	-0.288322	1.71448	0.341417	0.393391	2	0
intron_5_141644942_141645020	ENSG00000197948.10	0.658106	32	3	0.349276	Esophagus_Gastroesophageal_Junction	0.936967	Adrenal_Gland	27.3641	5.81948e-16	0.965412	-0.890682	0.935995	-0.193122	0.565599	3	0
intron_5_141644942_141645020	ENSG00000197948.10	0.658106	32	3	0.349276	Esophagus_Gastroesophageal_Junction	0.936967	Adrenal_Gland	27.3641	5.81948e-16	0.965412	-0.890682	0.935995	-0.193122	0.565599	3	0
intron_5_141644942_141645020	ENSG00000197948.10	0.658106	32	3	0.349276	Esophagus_Gastroesophageal_Junction	0.936967	Adrenal_Gland	27.3641	5.81948e-16	0.965412	-0.890682	0.935995	-0.193122	0.565599	3	0
intron_5_141644942_141645020	ENSG00000197948.10	0.658106	32	3	0.349276	Esophagus_Gastroesophageal_Junction	0.936967	Adrenal_Gland	27.3641	5.81948e-16	0.965412	-0.890682	0.935995	-0.193122	0.565599	3	0
intron_5_141644942_141645020	ENSG00000197948.10	0.658106	32	3	0.349276	Esophagus_Gastroesophageal_Junction	0.936967	Adrenal_Gland	27.3641	5.81948e-16	0.965412	-0.890682	0.935995	-0.193122	0.565599	3	0
intron_5_141645932_141646087	ENSG00000197948.10	0.1798	12	1	0.1798	Cells_Cultured_fibroblasts	0.1798	Artery_Aorta	12	4.73325e-49	12	-1.34137	1.34137	0.670686	1.21332	1	0
intron_5_141645932_141646087	ENSG00000197948.10	0.1798	12	1	0.1798	Cells_Cultured_fibroblasts	0.1798	Artery_Aorta	12	4.73325e-49	12	-1.34137	1.34137	0.670686	1.21332	1	0
intron_5_141645932_141646087	ENSG00000197948.10	0.1798	12	1	0.1798	Cells_Cultured_fibroblasts	0.1798	Artery_Aorta	12	4.73325e-49	12	-1.34137	1.34137	0.670686	1.21332	1	0
intron_5_141647230_141647398	ENSG00000197948.10	0.2911	8	1	0.2911	Testis	0.2911	Adipose_Visceral_Omentum	8	5.47124e-33	8	-1.05571	-1.05571	-1.05571	8.3925e-17	1	0
intron_5_141647520_141647968	ENSG00000197948.10	0.05566	2	2	0.0536	Brain_Hypothalamus	0.1969	Adipose_Subcutaneous	1.07167	0.928334	0.928334	-1.29043	1.93006	0.319811	2.27723	2	0
intron_5_141648096_141648465	ENSG00000197948.10	0.00459538	22	4	0.001143	Esophagus_Muscularis	0.135034	Minor_Salivary_Gland	14.0167	1.43893e-18	1.14483	-3.25274	1.53007	-1.86936	1.73908	4	0
intron_5_141648096_141648465	ENSG00000197948.10	0.00459538	22	4	0.001143	Esophagus_Muscularis	0.135034	Minor_Salivary_Gland	14.0167	1.43893e-18	1.14483	-3.25274	1.53007	-1.86936	1.73908	4	0
intron_5_141648096_141648465	ENSG00000197948.10	0.00459538	22	4	0.001143	Esophagus_Muscularis	0.135034	Minor_Salivary_Gland	14.0167	1.43893e-18	1.14483	-3.25274	1.53007	-1.86936	1.73908	4	0
intron_5_141648096_141648957	ENSG00000197948.10	0.00442269	32	4	0.001143	Artery_Tibial	0.775194	Kidney_Cortex	18.7514	6.75148e-16	0.841267	-1.93006	3.25274	0.657932	2.16314	4	0
intron_5_141648096_141648957	ENSG00000197948.10	0.00442269	32	4	0.001143	Artery_Tibial	0.775194	Kidney_Cortex	18.7514	6.75148e-16	0.841267	-1.93006	3.25274	0.657932	2.16314	4	0
intron_5_141648096_141648957	ENSG00000197948.10	0.00442269	32	4	0.001143	Artery_Tibial	0.775194	Kidney_Cortex	18.7514	6.75148e-16	0.841267	-1.93006	3.25274	0.657932	2.16314	4	0
intron_5_141648096_141648957	ENSG00000197948.10	0.00442269	32	4	0.001143	Artery_Tibial	0.775194	Kidney_Cortex	18.7514	6.75148e-16	0.841267	-1.93006	3.25274	0.657932	2.16314	4	0
intron_5_141648096_141648957	ENSG00000197948.10	0.00442269	32	4	0.001143	Artery_Tibial	0.775194	Kidney_Cortex	18.7514	6.75148e-16	0.841267	-1.93006	3.25274	0.657932	2.16314	4	0
intron_5_141648535_141648957	ENSG00000197948.10	0.00539167	31	4	0.0010888	Breast_Mammary_Tissue	0.4642	Adrenal_Gland	22.392	1.2173e-15	1.70513	-3.26651	1.53007	-2.04191	1.57118	4	0
intron_5_141648535_141648957	ENSG00000197948.10	0.00539167	31	4	0.0010888	Breast_Mammary_Tissue	0.4642	Adrenal_Gland	22.392	1.2173e-15	1.70513	-3.26651	1.53007	-2.04191	1.57118	4	0
intron_5_141648535_141648957	ENSG00000197948.10	0.00539167	31	4	0.0010888	Breast_Mammary_Tissue	0.4642	Adrenal_Gland	22.392	1.2173e-15	1.70513	-3.26651	1.53007	-2.04191	1.57118	4	0
intron_5_141649530_141649887	ENSG00000197948.10	0.108213	30	3	0.05267	Cells_EBV-transformed_lymphocytes	0.729177	Brain_Spinal_cord_cervical_c-1	25.9758	5.58564e-16	0.977767	-1.93762	0.34622	-1.65437	0.696088	3	0
intron_5_141649530_141649887	ENSG00000197948.10	0.108213	30	3	0.05267	Cells_EBV-transformed_lymphocytes	0.729177	Brain_Spinal_cord_cervical_c-1	25.9758	5.58564e-16	0.977767	-1.93762	0.34622	-1.65437	0.696088	3	0
intron_5_141649530_141649887	ENSG00000197948.10	0.108213	30	3	0.05267	Cells_EBV-transformed_lymphocytes	0.729177	Brain_Spinal_cord_cervical_c-1	25.9758	5.58564e-16	0.977767	-1.93762	0.34622	-1.65437	0.696088	3	0
intron_5_141649530_141649887	ENSG00000197948.10	0.108213	30	3	0.05267	Cells_EBV-transformed_lymphocytes	0.729177	Brain_Spinal_cord_cervical_c-1	25.9758	5.58564e-16	0.977767	-1.93762	0.34622	-1.65437	0.696088	3	0
intron_5_141649954_141650359	ENSG00000197948.10	0.123944	11	2	0.0536	Adipose_Subcutaneous	0.729177	Heart_Atrial_Appendage	9.37115	1.39111e-17	1.62885	-0.34622	1.93006	1.58897	0.77876	2	0
intron_5_141649954_141650359	ENSG00000197948.10	0.123944	11	2	0.0536	Adipose_Subcutaneous	0.729177	Heart_Atrial_Appendage	9.37115	1.39111e-17	1.62885	-0.34622	1.93006	1.58897	0.77876	2	0
intron_5_141649954_141650359	ENSG00000197948.10	0.123944	11	2	0.0536	Adipose_Subcutaneous	0.729177	Heart_Atrial_Appendage	9.37115	1.39111e-17	1.62885	-0.34622	1.93006	1.58897	0.77876	2	0
intron_5_141649954_141650359	ENSG00000197948.10	0.123944	11	2	0.0536	Adipose_Subcutaneous	0.729177	Heart_Atrial_Appendage	9.37115	1.39111e-17	1.62885	-0.34622	1.93006	1.58897	0.77876	2	0
intron_5_141654435_141655362	ENSG00000120318.15	0.4799	12	1	0.4799	Artery_Coronary	0.4799	Pancreas	12	1.71387e-17	12	0.706463	0.706463	0.706463	8.19954e-17	1	0
intron_5_141654435_141655362	ENSG00000120318.15	0.4799	12	1	0.4799	Artery_Coronary	0.4799	Pancreas	12	1.71387e-17	12	0.706463	0.706463	0.706463	8.19954e-17	1	0
intron_5_141654435_141655621	ENSG00000120318.15	0.0288454	43	4	0.001629	Testis	0.84097	Brain_Hypothalamus	24.2457	3.03351e-16	2.66584	-3.15066	0.800019	-0.102773	1.1455	4	0
intron_5_141654435_141655621	ENSG00000120318.15	0.0288454	43	4	0.001629	Testis	0.84097	Brain_Hypothalamus	24.2457	3.03351e-16	2.66584	-3.15066	0.800019	-0.102773	1.1455	4	0
intron_5_141654435_141655621	ENSG00000120318.15	0.0288454	43	4	0.001629	Testis	0.84097	Brain_Hypothalamus	24.2457	3.03351e-16	2.66584	-3.15066	0.800019	-0.102773	1.1455	4	0
intron_5_141654435_141655621	ENSG00000120318.15	0.0288454	43	4	0.001629	Testis	0.84097	Brain_Hypothalamus	24.2457	3.03351e-16	2.66584	-3.15066	0.800019	-0.102773	1.1455	4	0
intron_5_141654435_141655621	ENSG00000120318.15	0.0288454	43	4	0.001629	Testis	0.84097	Brain_Hypothalamus	24.2457	3.03351e-16	2.66584	-3.15066	0.800019	-0.102773	1.1455	4	0
intron_5_141654435_141655621	ENSG00000120318.15	0.0288454	43	4	0.001629	Testis	0.84097	Brain_Hypothalamus	24.2457	3.03351e-16	2.66584	-3.15066	0.800019	-0.102773	1.1455	4	0
intron_5_141655400_141655621	ENSG00000120318.15	0.4825	23	1	0.4825	Artery_Aorta	0.4825	Brain_Anterior_cingulate_cortex_BA24	23	4.78007e-19	23	-0.702287	0.702287	0.458013	0.544348	1	0
intron_5_141655400_141655621	ENSG00000120318.15	0.4825	23	1	0.4825	Artery_Aorta	0.4825	Brain_Anterior_cingulate_cortex_BA24	23	4.78007e-19	23	-0.702287	0.702287	0.458013	0.544348	1	0
intron_5_141659476_141659779	ENSG00000120318.15	0.602061	32	2	0.309196	Adrenal_Gland	0.7168	Brain_Amygdala	22.971	1.96141e-15	9.02904	-0.362739	1.01691	0.753691	0.375764	2	0
intron_5_141659476_141659779	ENSG00000120318.15	0.602061	32	2	0.309196	Adrenal_Gland	0.7168	Brain_Amygdala	22.971	1.96141e-15	9.02904	-0.362739	1.01691	0.753691	0.375764	2	0
intron_5_141659476_141659779	ENSG00000120318.15	0.602061	32	2	0.309196	Adrenal_Gland	0.7168	Brain_Amygdala	22.971	1.96141e-15	9.02904	-0.362739	1.01691	0.753691	0.375764	2	0
intron_5_141659476_141659779	ENSG00000120318.15	0.602061	32	2	0.309196	Adrenal_Gland	0.7168	Brain_Amygdala	22.971	1.96141e-15	9.02904	-0.362739	1.01691	0.753691	0.375764	2	0
intron_5_141659476_141659779	ENSG00000120318.15	0.602061	32	2	0.309196	Adrenal_Gland	0.7168	Brain_Amygdala	22.971	1.96141e-15	9.02904	-0.362739	1.01691	0.753691	0.375764	2	0
intron_5_141659476_141659779	ENSG00000120318.15	0.602061	32	2	0.309196	Adrenal_Gland	0.7168	Brain_Amygdala	22.971	1.96141e-15	9.02904	-0.362739	1.01691	0.753691	0.375764	2	0
intron_5_141661789_141662043	ENSG00000120318.15	0.824	22	1	0.824	Adipose_Subcutaneous	0.824	Adipose_Visceral_Omentum	22	1.95828e-17	22	-0.222403	-0.222403	-0.222403	2.09812e-17	1	0
intron_5_141661789_141662043	ENSG00000120318.15	0.824	22	1	0.824	Adipose_Subcutaneous	0.824	Adipose_Visceral_Omentum	22	1.95828e-17	22	-0.222403	-0.222403	-0.222403	2.09812e-17	1	0
intron_5_141661789_141662043	ENSG00000120318.15	0.824	22	1	0.824	Adipose_Subcutaneous	0.824	Adipose_Visceral_Omentum	22	1.95828e-17	22	-0.222403	-0.222403	-0.222403	2.09812e-17	1	0
intron_5_141662255_141664922	ENSG00000120318.15	0.721518	3	2	0.5356	Whole_Blood	0.6511	Breast_Mammary_Tissue	2.02072	6.86248e-17	0.979278	-0.61948	0.452235	0.0949963	0.618755	2	0
intron_5_141664689_141664922	ENSG00000120318.15	0.540967	8	1	0.5356	Adipose_Subcutaneous	0.5442	Thyroid	8	6.3833e-33	8	0.606474	0.61948	0.611351	0.00673138	1	0
intron_5_141664689_141664922	ENSG00000120318.15	0.540967	8	1	0.5356	Adipose_Subcutaneous	0.5442	Thyroid	8	6.3833e-33	8	0.606474	0.61948	0.611351	0.00673138	1	0
intron_5_141664689_141664922	ENSG00000120318.15	0.540967	8	1	0.5356	Adipose_Subcutaneous	0.5442	Thyroid	8	6.3833e-33	8	0.606474	0.61948	0.611351	0.00673138	1	0
intron_5_141664689_141664922	ENSG00000120318.15	0.540967	8	1	0.5356	Adipose_Subcutaneous	0.5442	Thyroid	8	6.3833e-33	8	0.606474	0.61948	0.611351	0.00673138	1	0
intron_5_141666643_141669709	ENSG00000120318.15	0.01684	5	1	0.01684	Adipose_Subcutaneous	0.01684	Artery_Aorta	5	3.3577e-33	5	-2.39018	-2.39018	-2.39018	2.22045e-16	1	0
intron_5_141666643_141670512	ENSG00000120318.15	0.0559358	5	1	0.01684	Brain_Cerebellum	0.07687	Adipose_Subcutaneous	4.87847	3.1232e-32	4.87847	1.76914	2.39018	1.89335	0.277737	1	0
intron_5_141670063_141670512	ENSG00000120318.15	0.07687	19	1	0.07687	Muscle_Skeletal	0.07687	Esophagus_Muscularis	19	2.69607e-18	19	-1.76914	-1.76914	-1.76914	2.71948e-16	1	0
intron_5_141670063_141670512	ENSG00000120318.15	0.07687	19	1	0.07687	Muscle_Skeletal	0.07687	Esophagus_Muscularis	19	2.69607e-18	19	-1.76914	-1.76914	-1.76914	2.71948e-16	1	0
intron_5_141670628_141671265	ENSG00000120318.15	0.454	17	1	0.454	Kidney_Cortex	0.454	Adipose_Subcutaneous	17	2.10687e-17	17	-0.748763	0.748763	-0.660673	0.363203	1	0
intron_5_141670628_141671265	ENSG00000120318.15	0.454	17	1	0.454	Kidney_Cortex	0.454	Adipose_Subcutaneous	17	2.10687e-17	17	-0.748763	0.748763	-0.660673	0.363203	1	0
intron_5_141670628_141671265	ENSG00000120318.15	0.454	17	1	0.454	Kidney_Cortex	0.454	Adipose_Subcutaneous	17	2.10687e-17	17	-0.748763	0.748763	-0.660673	0.363203	1	0
intron_5_141670628_141671265	ENSG00000120318.15	0.454	17	1	0.454	Kidney_Cortex	0.454	Adipose_Subcutaneous	17	2.10687e-17	17	-0.748763	0.748763	-0.660673	0.363203	1	0
intron_5_141671400_141671570	ENSG00000120318.15	0.3657	11	1	0.3657	Spleen	0.3657	Adipose_Subcutaneous	11	1.14125e-32	11	0.904557	0.904557	0.904557	1.16441e-16	1	0
intron_5_141671400_141671570	ENSG00000120318.15	0.3657	11	1	0.3657	Spleen	0.3657	Adipose_Subcutaneous	11	1.14125e-32	11	0.904557	0.904557	0.904557	1.16441e-16	1	0
intron_5_141671400_141671570	ENSG00000120318.15	0.3657	11	1	0.3657	Spleen	0.3657	Adipose_Subcutaneous	11	1.14125e-32	11	0.904557	0.904557	0.904557	1.16441e-16	1	0
intron_5_141673808_141679545	ENSG00000120318.15	0.2344	4	1	0.2344	Thyroid	0.2344	Adipose_Subcutaneous	4	3.92663e-80	4	1.1891	1.1891	1.1891	1.28198e-16	1	0
intron_5_141673808_141679545	ENSG00000120318.15	0.2344	4	1	0.2344	Thyroid	0.2344	Adipose_Subcutaneous	4	3.92663e-80	4	1.1891	1.1891	1.1891	1.28198e-16	1	0
intron_5_141673808_141679963	ENSG00000120318.15	0.2344	2	1	0.2344	Lung	0.2344	Adipose_Subcutaneous	2	6.12164e-17	2	-1.1891	-1.1891	-1.1891	2.22045e-16	1	0
intron_5_141679656_141679761	ENSG00000120318.15	0.2344	17	1	0.2344	Adipose_Subcutaneous	0.2344	Lung	17	5.47502e-17	17	1.1891	1.1891	1.1891	1.8411e-16	1	0
intron_5_141679656_141679761	ENSG00000120318.15	0.2344	17	1	0.2344	Adipose_Subcutaneous	0.2344	Lung	17	5.47502e-17	17	1.1891	1.1891	1.1891	1.8411e-16	1	0
intron_5_141679656_141679963	ENSG00000120318.15	0.2344	3	1	0.2344	Adipose_Subcutaneous	0.2344	Lung	3	5.34639e-35	3	1.1891	1.1891	1.1891	1.57009e-16	1	0
intron_5_141865427_141868569	ENSG00000156453.13	0.3458	3	1	0.3458	Brain_Spinal_cord_cervical_c-1	0.3458	Adipose_Subcutaneous	3	2.11126e-48	3	0.942767	0.942767	0.942767	1.35974e-16	1	0
intron_5_141865427_141868569	ENSG00000156453.13	0.3458	3	1	0.3458	Brain_Spinal_cord_cervical_c-1	0.3458	Adipose_Subcutaneous	3	2.11126e-48	3	0.942767	0.942767	0.942767	1.35974e-16	1	0
intron_5_141869431_141878223	ENSG00000156453.13	0.3458	14	1	0.3458	Brain_Cortex	0.3458	Adipose_Subcutaneous	14	6.4716e-18	14	-0.942767	0.942767	-0.269362	0.937573	1	0
intron_5_141869431_141878223	ENSG00000156453.13	0.3458	14	1	0.3458	Brain_Cortex	0.3458	Adipose_Subcutaneous	14	6.4716e-18	14	-0.942767	0.942767	-0.269362	0.937573	1	0
intron_5_141930274_141930951	ENSG00000081791.8	0.967865	36	1	0.9057	Adipose_Visceral_Omentum	0.9829	Cells_Cultured_fibroblasts	35.9456	1.41544e-15	35.9456	0.0214333	0.118464	0.0403004	0.0389468	1	0
intron_5_141930274_141930951	ENSG00000081791.8	0.967865	36	1	0.9057	Adipose_Visceral_Omentum	0.9829	Cells_Cultured_fibroblasts	35.9456	1.41544e-15	35.9456	0.0214333	0.118464	0.0403004	0.0389468	1	0
intron_5_141930274_141930951	ENSG00000081791.8	0.967865	36	1	0.9057	Adipose_Visceral_Omentum	0.9829	Cells_Cultured_fibroblasts	35.9456	1.41544e-15	35.9456	0.0214333	0.118464	0.0403004	0.0389468	1	0
intron_5_141930274_141930951	ENSG00000081791.8	0.967865	36	1	0.9057	Adipose_Visceral_Omentum	0.9829	Cells_Cultured_fibroblasts	35.9456	1.41544e-15	35.9456	0.0214333	0.118464	0.0403004	0.0389468	1	0
intron_5_141930274_141930951	ENSG00000081791.8	0.967865	36	1	0.9057	Adipose_Visceral_Omentum	0.9829	Cells_Cultured_fibroblasts	35.9456	1.41544e-15	35.9456	0.0214333	0.118464	0.0403004	0.0389468	1	0
intron_5_141930274_141933259	ENSG00000081791.8	0.986591	49	1	0.424385	Brain_Cerebellar_Hemisphere	0.9829	Nerve_Tibial	48.811	1.50834e-15	48.811	-0.118464	0.798837	-0.0155899	0.122528	1	0
intron_5_141930274_141933259	ENSG00000081791.8	0.986591	49	1	0.424385	Brain_Cerebellar_Hemisphere	0.9829	Nerve_Tibial	48.811	1.50834e-15	48.811	-0.118464	0.798837	-0.0155899	0.122528	1	0
intron_5_141930274_141933259	ENSG00000081791.8	0.986591	49	1	0.424385	Brain_Cerebellar_Hemisphere	0.9829	Nerve_Tibial	48.811	1.50834e-15	48.811	-0.118464	0.798837	-0.0155899	0.122528	1	0
intron_5_141930274_141933259	ENSG00000081791.8	0.986591	49	1	0.424385	Brain_Cerebellar_Hemisphere	0.9829	Nerve_Tibial	48.811	1.50834e-15	48.811	-0.118464	0.798837	-0.0155899	0.122528	1	0
intron_5_141930274_141933259	ENSG00000081791.8	0.986591	49	1	0.424385	Brain_Cerebellar_Hemisphere	0.9829	Nerve_Tibial	48.811	1.50834e-15	48.811	-0.118464	0.798837	-0.0155899	0.122528	1	0
intron_5_141930274_141933259	ENSG00000081791.8	0.986591	49	1	0.424385	Brain_Cerebellar_Hemisphere	0.9829	Nerve_Tibial	48.811	1.50834e-15	48.811	-0.118464	0.798837	-0.0155899	0.122528	1	0
intron_5_141930274_141933259	ENSG00000081791.8	0.986591	49	1	0.424385	Brain_Cerebellar_Hemisphere	0.9829	Nerve_Tibial	48.811	1.50834e-15	48.811	-0.118464	0.798837	-0.0155899	0.122528	1	0
intron_5_141931280_141933259	ENSG00000081791.8	0.815784	43	1	0.50573	Testis	0.9057	Colon_Sigmoid	42.0016	1.07759e-15	42.0016	0.118464	0.665501	0.233056	0.198846	1	0
intron_5_141931280_141933259	ENSG00000081791.8	0.815784	43	1	0.50573	Testis	0.9057	Colon_Sigmoid	42.0016	1.07759e-15	42.0016	0.118464	0.665501	0.233056	0.198846	1	0
intron_5_141931280_141933259	ENSG00000081791.8	0.815784	43	1	0.50573	Testis	0.9057	Colon_Sigmoid	42.0016	1.07759e-15	42.0016	0.118464	0.665501	0.233056	0.198846	1	0
intron_5_141931280_141933259	ENSG00000081791.8	0.815784	43	1	0.50573	Testis	0.9057	Colon_Sigmoid	42.0016	1.07759e-15	42.0016	0.118464	0.665501	0.233056	0.198846	1	0
intron_5_141931280_141933259	ENSG00000081791.8	0.815784	43	1	0.50573	Testis	0.9057	Colon_Sigmoid	42.0016	1.07759e-15	42.0016	0.118464	0.665501	0.233056	0.198846	1	0
intron_5_141931280_141933259	ENSG00000081791.8	0.815784	43	1	0.50573	Testis	0.9057	Colon_Sigmoid	42.0016	1.07759e-15	42.0016	0.118464	0.665501	0.233056	0.198846	1	0
intron_5_141931280_141933259	ENSG00000081791.8	0.815784	43	1	0.50573	Testis	0.9057	Colon_Sigmoid	42.0016	1.07759e-15	42.0016	0.118464	0.665501	0.233056	0.198846	1	0
intron_5_141934586_141936854	ENSG00000081791.8	0.790677	42	1	0.7784	Brain_Caudate_basal_ganglia	0.956411	Pancreas	41.8811	8.48668e-16	41.8811	-0.281405	0.0884665	-0.264597	0.0761702	1	0
intron_5_141934586_141936854	ENSG00000081791.8	0.790677	42	1	0.7784	Brain_Caudate_basal_ganglia	0.956411	Pancreas	41.8811	8.48668e-16	41.8811	-0.281405	0.0884665	-0.264597	0.0761702	1	0
intron_5_141934586_141936854	ENSG00000081791.8	0.790677	42	1	0.7784	Brain_Caudate_basal_ganglia	0.956411	Pancreas	41.8811	8.48668e-16	41.8811	-0.281405	0.0884665	-0.264597	0.0761702	1	0
intron_5_141934586_141936854	ENSG00000081791.8	0.790677	42	1	0.7784	Brain_Caudate_basal_ganglia	0.956411	Pancreas	41.8811	8.48668e-16	41.8811	-0.281405	0.0884665	-0.264597	0.0761702	1	0
intron_5_141934586_141936854	ENSG00000081791.8	0.790677	42	1	0.7784	Brain_Caudate_basal_ganglia	0.956411	Pancreas	41.8811	8.48668e-16	41.8811	-0.281405	0.0884665	-0.264597	0.0761702	1	0
intron_5_141934586_141936854	ENSG00000081791.8	0.790677	42	1	0.7784	Brain_Caudate_basal_ganglia	0.956411	Pancreas	41.8811	8.48668e-16	41.8811	-0.281405	0.0884665	-0.264597	0.0761702	1	0
intron_5_141934586_141937198	ENSG00000081791.8	0.7784	47	1	0.7784	Brain_Cerebellum	0.7784	Adipose_Subcutaneous	47	8.86441e-16	47	-0.281405	0.281405	0.257455	0.11483	1	0
intron_5_141934586_141937198	ENSG00000081791.8	0.7784	47	1	0.7784	Brain_Cerebellum	0.7784	Adipose_Subcutaneous	47	8.86441e-16	47	-0.281405	0.281405	0.257455	0.11483	1	0
intron_5_141934586_141937198	ENSG00000081791.8	0.7784	47	1	0.7784	Brain_Cerebellum	0.7784	Adipose_Subcutaneous	47	8.86441e-16	47	-0.281405	0.281405	0.257455	0.11483	1	0
intron_5_141934586_141937198	ENSG00000081791.8	0.7784	47	1	0.7784	Brain_Cerebellum	0.7784	Adipose_Subcutaneous	47	8.86441e-16	47	-0.281405	0.281405	0.257455	0.11483	1	0
intron_5_141934586_141937198	ENSG00000081791.8	0.7784	47	1	0.7784	Brain_Cerebellum	0.7784	Adipose_Subcutaneous	47	8.86441e-16	47	-0.281405	0.281405	0.257455	0.11483	1	0
intron_5_141934586_141937198	ENSG00000081791.8	0.7784	47	1	0.7784	Brain_Cerebellum	0.7784	Adipose_Subcutaneous	47	8.86441e-16	47	-0.281405	0.281405	0.257455	0.11483	1	0
intron_5_141934586_141937198	ENSG00000081791.8	0.7784	47	1	0.7784	Brain_Cerebellum	0.7784	Adipose_Subcutaneous	47	8.86441e-16	47	-0.281405	0.281405	0.257455	0.11483	1	0
intron_5_141934586_141938521	ENSG00000081791.8	0.7784	48	1	0.7784	Brain_Cortex	0.7784	Adipose_Subcutaneous	48	7.49731e-16	48	-0.281405	0.281405	0.222779	0.173744	1	0
intron_5_141934586_141938521	ENSG00000081791.8	0.7784	48	1	0.7784	Brain_Cortex	0.7784	Adipose_Subcutaneous	48	7.49731e-16	48	-0.281405	0.281405	0.222779	0.173744	1	0
intron_5_141934586_141938521	ENSG00000081791.8	0.7784	48	1	0.7784	Brain_Cortex	0.7784	Adipose_Subcutaneous	48	7.49731e-16	48	-0.281405	0.281405	0.222779	0.173744	1	0
intron_5_141934586_141938521	ENSG00000081791.8	0.7784	48	1	0.7784	Brain_Cortex	0.7784	Adipose_Subcutaneous	48	7.49731e-16	48	-0.281405	0.281405	0.222779	0.173744	1	0
intron_5_141934586_141938521	ENSG00000081791.8	0.7784	48	1	0.7784	Brain_Cortex	0.7784	Adipose_Subcutaneous	48	7.49731e-16	48	-0.281405	0.281405	0.222779	0.173744	1	0
intron_5_141934586_141938521	ENSG00000081791.8	0.7784	48	1	0.7784	Brain_Cortex	0.7784	Adipose_Subcutaneous	48	7.49731e-16	48	-0.281405	0.281405	0.222779	0.173744	1	0
intron_5_141934586_141938521	ENSG00000081791.8	0.7784	48	1	0.7784	Brain_Cortex	0.7784	Adipose_Subcutaneous	48	7.49731e-16	48	-0.281405	0.281405	0.222779	0.173744	1	0
intron_5_141934586_141949332	ENSG00000081791.8	0.7784	24	1	0.7784	Adipose_Subcutaneous	0.7784	Adipose_Visceral_Omentum	24	6.19635e-19	24	-0.281405	-0.281405	-0.281405	2.00483e-17	1	0
intron_5_141934586_141949332	ENSG00000081791.8	0.7784	24	1	0.7784	Adipose_Subcutaneous	0.7784	Adipose_Visceral_Omentum	24	6.19635e-19	24	-0.281405	-0.281405	-0.281405	2.00483e-17	1	0
intron_5_141934586_141949332	ENSG00000081791.8	0.7784	24	1	0.7784	Adipose_Subcutaneous	0.7784	Adipose_Visceral_Omentum	24	6.19635e-19	24	-0.281405	-0.281405	-0.281405	2.00483e-17	1	0
intron_5_141937014_141937198	ENSG00000081791.8	0.712409	44	1	0.6383	Thyroid	0.7961	Colon_Transverse	43.7219	6.55348e-16	43.7219	-0.470077	-0.258398	-0.367469	0.0907749	1	0
intron_5_141937014_141937198	ENSG00000081791.8	0.712409	44	1	0.6383	Thyroid	0.7961	Colon_Transverse	43.7219	6.55348e-16	43.7219	-0.470077	-0.258398	-0.367469	0.0907749	1	0
intron_5_141937014_141937198	ENSG00000081791.8	0.712409	44	1	0.6383	Thyroid	0.7961	Colon_Transverse	43.7219	6.55348e-16	43.7219	-0.470077	-0.258398	-0.367469	0.0907749	1	0
intron_5_141937014_141937198	ENSG00000081791.8	0.712409	44	1	0.6383	Thyroid	0.7961	Colon_Transverse	43.7219	6.55348e-16	43.7219	-0.470077	-0.258398	-0.367469	0.0907749	1	0
intron_5_141937014_141937198	ENSG00000081791.8	0.712409	44	1	0.6383	Thyroid	0.7961	Colon_Transverse	43.7219	6.55348e-16	43.7219	-0.470077	-0.258398	-0.367469	0.0907749	1	0
intron_5_141937014_141937198	ENSG00000081791.8	0.712409	44	1	0.6383	Thyroid	0.7961	Colon_Transverse	43.7219	6.55348e-16	43.7219	-0.470077	-0.258398	-0.367469	0.0907749	1	0
intron_5_141937014_141937198	ENSG00000081791.8	0.712409	44	1	0.6383	Thyroid	0.7961	Colon_Transverse	43.7219	6.55348e-16	43.7219	-0.470077	-0.258398	-0.367469	0.0907749	1	0
intron_5_141937357_141938521	ENSG00000081791.8	0.755321	29	1	0.7375	Nerve_Tibial	0.7903	Colon_Sigmoid	28.9403	7.4053e-16	28.9403	-0.335166	0.335166	0.288173	0.124392	1	0
intron_5_141937357_141938521	ENSG00000081791.8	0.755321	29	1	0.7375	Nerve_Tibial	0.7903	Colon_Sigmoid	28.9403	7.4053e-16	28.9403	-0.335166	0.335166	0.288173	0.124392	1	0
intron_5_141966904_141970704	ENSG00000013561.17	0.4568	2	1	0.4568	Liver	0.4568	Liver	2	3.53145e-16	2	-0.744126	-0.744126	-0.744126	0	1	0
intron_5_141969167_141970704	ENSG00000013561.17	0.386313	46	1	0.3707	Colon_Sigmoid	0.441448	Nerve_Tibial	45.8244	8.67527e-16	45.8244	0.76975	0.895163	0.864534	0.0325504	1	0
intron_5_141969167_141970704	ENSG00000013561.17	0.386313	46	1	0.3707	Colon_Sigmoid	0.441448	Nerve_Tibial	45.8244	8.67527e-16	45.8244	0.76975	0.895163	0.864534	0.0325504	1	0
intron_5_141969167_141970704	ENSG00000013561.17	0.386313	46	1	0.3707	Colon_Sigmoid	0.441448	Nerve_Tibial	45.8244	8.67527e-16	45.8244	0.76975	0.895163	0.864534	0.0325504	1	0
intron_5_141969167_141970704	ENSG00000013561.17	0.386313	46	1	0.3707	Colon_Sigmoid	0.441448	Nerve_Tibial	45.8244	8.67527e-16	45.8244	0.76975	0.895163	0.864534	0.0325504	1	0
intron_5_141969167_141970704	ENSG00000013561.17	0.386313	46	1	0.3707	Colon_Sigmoid	0.441448	Nerve_Tibial	45.8244	8.67527e-16	45.8244	0.76975	0.895163	0.864534	0.0325504	1	0
intron_5_141969167_141970704	ENSG00000013561.17	0.386313	46	1	0.3707	Colon_Sigmoid	0.441448	Nerve_Tibial	45.8244	8.67527e-16	45.8244	0.76975	0.895163	0.864534	0.0325504	1	0
intron_5_141969167_141970704	ENSG00000013561.17	0.386313	46	1	0.3707	Colon_Sigmoid	0.441448	Nerve_Tibial	45.8244	8.67527e-16	45.8244	0.76975	0.895163	0.864534	0.0325504	1	0
intron_5_141969167_141973583	ENSG00000013561.17	0.386489	40	1	0.1093	Thyroid	0.512999	Testis	38.9031	1.27217e-15	38.9031	0.654175	1.60135	0.884221	0.125732	1	0
intron_5_141969167_141973583	ENSG00000013561.17	0.386489	40	1	0.1093	Thyroid	0.512999	Testis	38.9031	1.27217e-15	38.9031	0.654175	1.60135	0.884221	0.125732	1	0
intron_5_141969167_141973583	ENSG00000013561.17	0.386489	40	1	0.1093	Thyroid	0.512999	Testis	38.9031	1.27217e-15	38.9031	0.654175	1.60135	0.884221	0.125732	1	0
intron_5_141969167_141973583	ENSG00000013561.17	0.386489	40	1	0.1093	Thyroid	0.512999	Testis	38.9031	1.27217e-15	38.9031	0.654175	1.60135	0.884221	0.125732	1	0
intron_5_141969167_141973583	ENSG00000013561.17	0.386489	40	1	0.1093	Thyroid	0.512999	Testis	38.9031	1.27217e-15	38.9031	0.654175	1.60135	0.884221	0.125732	1	0
intron_5_141969234_141970704	ENSG00000013561.17	0.384744	43	1	0.3707	Brain_Caudate_basal_ganglia	0.3998	Breast_Mammary_Tissue	43	7.91911e-16	43	-0.895163	-0.841978	-0.869189	0.0268997	1	0
intron_5_141969234_141970704	ENSG00000013561.17	0.384744	43	1	0.3707	Brain_Caudate_basal_ganglia	0.3998	Breast_Mammary_Tissue	43	7.91911e-16	43	-0.895163	-0.841978	-0.869189	0.0268997	1	0
intron_5_141969234_141970704	ENSG00000013561.17	0.384744	43	1	0.3707	Brain_Caudate_basal_ganglia	0.3998	Breast_Mammary_Tissue	43	7.91911e-16	43	-0.895163	-0.841978	-0.869189	0.0268997	1	0
intron_5_141969234_141970704	ENSG00000013561.17	0.384744	43	1	0.3707	Brain_Caudate_basal_ganglia	0.3998	Breast_Mammary_Tissue	43	7.91911e-16	43	-0.895163	-0.841978	-0.869189	0.0268997	1	0
intron_5_141969234_141970704	ENSG00000013561.17	0.384744	43	1	0.3707	Brain_Caudate_basal_ganglia	0.3998	Breast_Mammary_Tissue	43	7.91911e-16	43	-0.895163	-0.841978	-0.869189	0.0268997	1	0
intron_5_141970877_141973583	ENSG00000013561.17	0.744343	35	2	0.4429	Adipose_Subcutaneous	0.5575	Brain_Cerebellar_Hemisphere	33.1845	7.10395e-16	1.81545	-0.767305	-0.586559	-0.74567	0.0581432	2	0
intron_5_141970877_141973583	ENSG00000013561.17	0.744343	35	2	0.4429	Adipose_Subcutaneous	0.5575	Brain_Cerebellar_Hemisphere	33.1845	7.10395e-16	1.81545	-0.767305	-0.586559	-0.74567	0.0581432	2	0
intron_5_141970877_141973583	ENSG00000013561.17	0.744343	35	2	0.4429	Adipose_Subcutaneous	0.5575	Brain_Cerebellar_Hemisphere	33.1845	7.10395e-16	1.81545	-0.767305	-0.586559	-0.74567	0.0581432	2	0
intron_5_141970877_141973583	ENSG00000013561.17	0.744343	35	2	0.4429	Adipose_Subcutaneous	0.5575	Brain_Cerebellar_Hemisphere	33.1845	7.10395e-16	1.81545	-0.767305	-0.586559	-0.74567	0.0581432	2	0
intron_5_141970877_141973583	ENSG00000013561.17	0.744343	35	2	0.4429	Adipose_Subcutaneous	0.5575	Brain_Cerebellar_Hemisphere	33.1845	7.10395e-16	1.81545	-0.767305	-0.586559	-0.74567	0.0581432	2	0
intron_5_141970877_141973583	ENSG00000013561.17	0.744343	35	2	0.4429	Adipose_Subcutaneous	0.5575	Brain_Cerebellar_Hemisphere	33.1845	7.10395e-16	1.81545	-0.767305	-0.586559	-0.74567	0.0581432	2	0
intron_5_141973742_141974804	ENSG00000013561.17	0.208053	15	2	0.1184	Adipose_Visceral_Omentum	0.5772	Skin_Sun_Exposed_Lower_leg	14.0316	3.01941e-18	0.968423	-1.56152	1.56152	-0.171038	1.55859	2	0
intron_5_141973742_141974804	ENSG00000013561.17	0.208053	15	2	0.1184	Adipose_Visceral_Omentum	0.5772	Skin_Sun_Exposed_Lower_leg	14.0316	3.01941e-18	0.968423	-1.56152	1.56152	-0.171038	1.55859	2	0
intron_5_141973742_141978303	ENSG00000013561.17	0.244297	48	3	0.1184	Artery_Tibial	0.835631	Adipose_Subcutaneous	29.6924	7.70918e-16	3.68168	-1.16431	1.56152	-0.279117	1.11426	3	0
intron_5_141973742_141978303	ENSG00000013561.17	0.244297	48	3	0.1184	Artery_Tibial	0.835631	Adipose_Subcutaneous	29.6924	7.70918e-16	3.68168	-1.16431	1.56152	-0.279117	1.11426	3	0
intron_5_141973742_141978303	ENSG00000013561.17	0.244297	48	3	0.1184	Artery_Tibial	0.835631	Adipose_Subcutaneous	29.6924	7.70918e-16	3.68168	-1.16431	1.56152	-0.279117	1.11426	3	0
intron_5_141973742_141978303	ENSG00000013561.17	0.244297	48	3	0.1184	Artery_Tibial	0.835631	Adipose_Subcutaneous	29.6924	7.70918e-16	3.68168	-1.16431	1.56152	-0.279117	1.11426	3	0
intron_5_141973742_141978303	ENSG00000013561.17	0.244297	48	3	0.1184	Artery_Tibial	0.835631	Adipose_Subcutaneous	29.6924	7.70918e-16	3.68168	-1.16431	1.56152	-0.279117	1.11426	3	0
intron_5_141973742_141978303	ENSG00000013561.17	0.244297	48	3	0.1184	Artery_Tibial	0.835631	Adipose_Subcutaneous	29.6924	7.70918e-16	3.68168	-1.16431	1.56152	-0.279117	1.11426	3	0
intron_5_141973742_141978303	ENSG00000013561.17	0.244297	48	3	0.1184	Artery_Tibial	0.835631	Adipose_Subcutaneous	29.6924	7.70918e-16	3.68168	-1.16431	1.56152	-0.279117	1.11426	3	0
intron_5_141973742_141980123	ENSG00000013561.17	0.9833	1	1	0.9833	Adipose_Subcutaneous	0.9833	Adipose_Subcutaneous	1	1	1	0.0209319	0.0209319	0.0209319	NA	1	0
intron_5_141973742_141983380	ENSG00000013561.17	0.230282	31	2	0.1185	Adipose_Visceral_Omentum	0.6	Heart_Atrial_Appendage	27.0028	8.38421e-16	3.45926	-1.5611	1.5611	0.0680895	1.49833	2	0
intron_5_141973742_141983380	ENSG00000013561.17	0.230282	31	2	0.1185	Adipose_Visceral_Omentum	0.6	Heart_Atrial_Appendage	27.0028	8.38421e-16	3.45926	-1.5611	1.5611	0.0680895	1.49833	2	0
intron_5_141973742_141983380	ENSG00000013561.17	0.230282	31	2	0.1185	Adipose_Visceral_Omentum	0.6	Heart_Atrial_Appendage	27.0028	8.38421e-16	3.45926	-1.5611	1.5611	0.0680895	1.49833	2	0
intron_5_141973742_141983380	ENSG00000013561.17	0.230282	31	2	0.1185	Adipose_Visceral_Omentum	0.6	Heart_Atrial_Appendage	27.0028	8.38421e-16	3.45926	-1.5611	1.5611	0.0680895	1.49833	2	0
intron_5_141973742_141983380	ENSG00000013561.17	0.230282	31	2	0.1185	Adipose_Visceral_Omentum	0.6	Heart_Atrial_Appendage	27.0028	8.38421e-16	3.45926	-1.5611	1.5611	0.0680895	1.49833	2	0
intron_5_141974955_141978303	ENSG00000013561.17	0.208016	47	3	0.0361718	Brain_Substantia_nigra	0.586557	Kidney_Cortex	32.3048	8.36411e-16	1.94771	-2.00839	2.09499	0.790474	1.52842	3	0
intron_5_141974955_141978303	ENSG00000013561.17	0.208016	47	3	0.0361718	Brain_Substantia_nigra	0.586557	Kidney_Cortex	32.3048	8.36411e-16	1.94771	-2.00839	2.09499	0.790474	1.52842	3	0
intron_5_141974955_141978303	ENSG00000013561.17	0.208016	47	3	0.0361718	Brain_Substantia_nigra	0.586557	Kidney_Cortex	32.3048	8.36411e-16	1.94771	-2.00839	2.09499	0.790474	1.52842	3	0
intron_5_141974955_141978303	ENSG00000013561.17	0.208016	47	3	0.0361718	Brain_Substantia_nigra	0.586557	Kidney_Cortex	32.3048	8.36411e-16	1.94771	-2.00839	2.09499	0.790474	1.52842	3	0
intron_5_141974955_141978303	ENSG00000013561.17	0.208016	47	3	0.0361718	Brain_Substantia_nigra	0.586557	Kidney_Cortex	32.3048	8.36411e-16	1.94771	-2.00839	2.09499	0.790474	1.52842	3	0
intron_5_141974955_141978303	ENSG00000013561.17	0.208016	47	3	0.0361718	Brain_Substantia_nigra	0.586557	Kidney_Cortex	32.3048	8.36411e-16	1.94771	-2.00839	2.09499	0.790474	1.52842	3	0
intron_5_141974955_141978303	ENSG00000013561.17	0.208016	47	3	0.0361718	Brain_Substantia_nigra	0.586557	Kidney_Cortex	32.3048	8.36411e-16	1.94771	-2.00839	2.09499	0.790474	1.52842	3	0
intron_5_141974955_141980123	ENSG00000013561.17	0.511636	36	2	0.2791	Adipose_Subcutaneous	0.5772	Breast_Mammary_Tissue	30.2126	3.15334e-16	5.78737	-1.08234	-0.557479	-0.999254	0.188805	2	0
intron_5_141974955_141980123	ENSG00000013561.17	0.511636	36	2	0.2791	Adipose_Subcutaneous	0.5772	Breast_Mammary_Tissue	30.2126	3.15334e-16	5.78737	-1.08234	-0.557479	-0.999254	0.188805	2	0
intron_5_141974955_141980123	ENSG00000013561.17	0.511636	36	2	0.2791	Adipose_Subcutaneous	0.5772	Breast_Mammary_Tissue	30.2126	3.15334e-16	5.78737	-1.08234	-0.557479	-0.999254	0.188805	2	0
intron_5_141974955_141980123	ENSG00000013561.17	0.511636	36	2	0.2791	Adipose_Subcutaneous	0.5772	Breast_Mammary_Tissue	30.2126	3.15334e-16	5.78737	-1.08234	-0.557479	-0.999254	0.188805	2	0
intron_5_141984933_141987733	ENSG00000013561.17	0.505064	29	5	0.1432	Brain_Caudate_basal_ganglia	0.9629	Adipose_Subcutaneous	18.368	1.32348e-15	0.957562	-0.0465147	1.46398	0.437613	0.616648	5	0
intron_5_141984933_141987733	ENSG00000013561.17	0.505064	29	5	0.1432	Brain_Caudate_basal_ganglia	0.9629	Adipose_Subcutaneous	18.368	1.32348e-15	0.957562	-0.0465147	1.46398	0.437613	0.616648	5	0
intron_5_141984933_141987733	ENSG00000013561.17	0.505064	29	5	0.1432	Brain_Caudate_basal_ganglia	0.9629	Adipose_Subcutaneous	18.368	1.32348e-15	0.957562	-0.0465147	1.46398	0.437613	0.616648	5	0
intron_5_142003262_142004932	ENSG00000113552.15	0.300495	26	3	0.0734	Artery_Tibial	0.7945	Small_Intestine_Terminal_Ileum	24.0029	1.05318e-15	0.976037	-1.79034	1.79034	-1.08972	1.36306	3	0
intron_5_142003262_142004932	ENSG00000113552.15	0.300495	26	3	0.0734	Artery_Tibial	0.7945	Small_Intestine_Terminal_Ileum	24.0029	1.05318e-15	0.976037	-1.79034	1.79034	-1.08972	1.36306	3	0
intron_5_142003262_142004932	ENSG00000113552.15	0.300495	26	3	0.0734	Artery_Tibial	0.7945	Small_Intestine_Terminal_Ileum	24.0029	1.05318e-15	0.976037	-1.79034	1.79034	-1.08972	1.36306	3	0
intron_5_142006326_142011912	ENSG00000113552.15	0.796321	7	1	0.796321	Cells_EBV-transformed_lymphocytes	0.796321	Artery_Tibial	7	4.42638e-17	7	0.258111	0.258111	0.258111	3.20494e-17	1	0
intron_5_142007900_142011912	ENSG00000113552.15	0.2841	6	1	0.2841	Brain_Cerebellar_Hemisphere	0.2841	Artery_Aorta	6	9.28566e-33	6	-1.07115	1.07115	-0.714103	0.874594	1	0
intron_5_142140629_142144571	ENSG00000131507.10	0.0822443	5	2	0.04305	Brain_Hypothalamus	0.436	Brain_Nucleus_accumbens_basal_ganglia	3.03972	5.84914e-33	1.96028	-0.778966	2.02322	0.965083	1.15654	2	0
intron_5_142140629_142151731	ENSG00000131507.10	0.0369799	8	1	0.0337	Brain_Amygdala	0.04305	Brain_Hippocampus	8	5.65921e-17	8	-2.12364	-2.02322	-2.08599	0.0519715	1	0
intron_5_142464059_142467774	ENSG00000231185.6	0.02192	6	1	0.02192	Pituitary	0.02192	Adipose_Subcutaneous	6	7.04265e-18	6	-2.29175	2.29175	0.763917	2.36691	1	0
intron_5_142464059_142467774	ENSG00000231185.6	0.02192	6	1	0.02192	Pituitary	0.02192	Adipose_Subcutaneous	6	7.04265e-18	6	-2.29175	2.29175	0.763917	2.36691	1	0
intron_5_142595484_142613959	ENSG00000113578.17	0.02528	10	1	0.02528	Adipose_Subcutaneous	0.02528	Cells_Cultured_fibroblasts	10	2.9212e-17	10	2.2371	2.2371	2.2371	1.4803e-16	1	0
intron_5_142595484_142613959	ENSG00000113578.17	0.02528	10	1	0.02528	Adipose_Subcutaneous	0.02528	Cells_Cultured_fibroblasts	10	2.9212e-17	10	2.2371	2.2371	2.2371	1.4803e-16	1	0
intron_5_142595484_142613959	ENSG00000113578.17	0.02528	10	1	0.02528	Adipose_Subcutaneous	0.02528	Cells_Cultured_fibroblasts	10	2.9212e-17	10	2.2371	2.2371	2.2371	1.4803e-16	1	0
intron_5_142600805_142613959	ENSG00000113578.17	0.9737	15	1	0.9737	Brain_Amygdala	0.9737	Brain_Amygdala	15	3.12753e-17	15	-0.0329681	0.0329681	-0.0153851	0.0301815	1	0
intron_5_142600805_142613959	ENSG00000113578.17	0.9737	15	1	0.9737	Brain_Amygdala	0.9737	Brain_Amygdala	15	3.12753e-17	15	-0.0329681	0.0329681	-0.0153851	0.0301815	1	0
intron_5_142614161_142621297	ENSG00000113578.17	0.949717	2	2	0.8752	Artery_Tibial	0.9572	Adipose_Visceral_Omentum	1.77837	0.221631	0.221631	-0.157057	0.0536676	-0.0516947	0.149005	2	0
intron_5_142691629_142697622	ENSG00000113578.17	0.5085	2	1	0.5085	Heart_Left_Ventricle	0.5085	Heart_Left_Ventricle	2	3.3547e-17	2	-0.661175	-0.661175	-0.661175	0	1	0
intron_5_142691629_142697622	ENSG00000113578.17	0.5085	2	1	0.5085	Heart_Left_Ventricle	0.5085	Heart_Left_Ventricle	2	3.3547e-17	2	-0.661175	-0.661175	-0.661175	0	1	0
intron_5_142697715_142697913	ENSG00000113578.17	0.816932	8	2	0.5348	Brain_Spinal_cord_cervical_c-1	0.952852	Brain_Cerebellum	7.01842	6.04633e-17	0.981583	-0.0591259	0.620695	0.0258518	0.240353	2	0
intron_5_142697715_142697913	ENSG00000113578.17	0.816932	8	2	0.5348	Brain_Spinal_cord_cervical_c-1	0.952852	Brain_Cerebellum	7.01842	6.04633e-17	0.981583	-0.0591259	0.620695	0.0258518	0.240353	2	0
intron_5_142879445_142885298	ENSG00000145819.15	0.1527	12	1	0.1527	Esophagus_Muscularis	0.1527	Adipose_Visceral_Omentum	12	4.52336e-33	12	-1.43006	1.43006	0.238343	1.47276	1	0
intron_5_142879445_142885298	ENSG00000145819.15	0.1527	12	1	0.1527	Esophagus_Muscularis	0.1527	Adipose_Visceral_Omentum	12	4.52336e-33	12	-1.43006	1.43006	0.238343	1.47276	1	0
intron_5_142885399_142894238	ENSG00000145819.15	0.9965	6	1	0.9965	Artery_Coronary	0.9965	Artery_Aorta	6	4.87327e-33	6	-0.00438661	0.00438661	-0.0014622	0.00453048	1	0
intron_5_142913293_142919211	ENSG00000145819.15	0.07153	25	1	0.07153	Adipose_Subcutaneous	0.07153	Artery_Tibial	25	3.59882e-17	25	1.8021	1.8021	1.8021	3.20494e-16	1	0
intron_5_142913293_142919211	ENSG00000145819.15	0.07153	25	1	0.07153	Adipose_Subcutaneous	0.07153	Artery_Tibial	25	3.59882e-17	25	1.8021	1.8021	1.8021	3.20494e-16	1	0
intron_5_142913293_142919211	ENSG00000145819.15	0.07153	25	1	0.07153	Adipose_Subcutaneous	0.07153	Artery_Tibial	25	3.59882e-17	25	1.8021	1.8021	1.8021	3.20494e-16	1	0
intron_5_142913293_142919211	ENSG00000145819.15	0.07153	25	1	0.07153	Adipose_Subcutaneous	0.07153	Artery_Tibial	25	3.59882e-17	25	1.8021	1.8021	1.8021	3.20494e-16	1	0
intron_5_142913293_142919211	ENSG00000145819.15	0.07153	25	1	0.07153	Adipose_Subcutaneous	0.07153	Artery_Tibial	25	3.59882e-17	25	1.8021	1.8021	1.8021	3.20494e-16	1	0
intron_5_142913293_142932047	ENSG00000145819.15	0.07153	36	1	0.07153	Brain_Caudate_basal_ganglia	0.07153	Artery_Coronary	36	5.51343e-16	36	-1.8021	-1.8021	-1.8021	3.18473e-16	1	0
intron_5_142913293_142932047	ENSG00000145819.15	0.07153	36	1	0.07153	Brain_Caudate_basal_ganglia	0.07153	Artery_Coronary	36	5.51343e-16	36	-1.8021	-1.8021	-1.8021	3.18473e-16	1	0
intron_5_142913293_142932047	ENSG00000145819.15	0.07153	36	1	0.07153	Brain_Caudate_basal_ganglia	0.07153	Artery_Coronary	36	5.51343e-16	36	-1.8021	-1.8021	-1.8021	3.18473e-16	1	0
intron_5_142913293_142932047	ENSG00000145819.15	0.07153	36	1	0.07153	Brain_Caudate_basal_ganglia	0.07153	Artery_Coronary	36	5.51343e-16	36	-1.8021	-1.8021	-1.8021	3.18473e-16	1	0
intron_5_142913293_142932047	ENSG00000145819.15	0.07153	36	1	0.07153	Brain_Caudate_basal_ganglia	0.07153	Artery_Coronary	36	5.51343e-16	36	-1.8021	-1.8021	-1.8021	3.18473e-16	1	0
intron_5_142913293_142932047	ENSG00000145819.15	0.07153	36	1	0.07153	Brain_Caudate_basal_ganglia	0.07153	Artery_Coronary	36	5.51343e-16	36	-1.8021	-1.8021	-1.8021	3.18473e-16	1	0
intron_5_143014116_143037196	ENSG00000145819.15	0.000307849	1	1	0.000307849	Whole_Blood	0.000307849	Whole_Blood	1	1	1	3.6086	3.6086	3.6086	NA	1	0
intron_5_143027461_143037196	ENSG00000145819.15	5.55489e-05	1	1	5.55489e-05	Whole_Blood	5.55489e-05	Whole_Blood	1	1	1	-4.03096	-4.03096	-4.03096	NA	1	0
intron_5_143037261_143041525	ENSG00000145819.15	0.271251	5	1	0.269129	Breast_Mammary_Tissue	0.281865	Whole_Blood	4.95621	4.06159e-19	4.95621	-1.10507	-1.07614	-1.09532	0.0110983	1	0
intron_5_143037261_143041816	ENSG00000145819.15	0.546168	32	2	0.272	Adipose_Visceral_Omentum	0.3351	Artery_Coronary	30.3458	5.21809e-16	1.57908	-1.09847	1.09847	0.92387	0.528734	2	0
intron_5_143037261_143041816	ENSG00000145819.15	0.546168	32	2	0.272	Adipose_Visceral_Omentum	0.3351	Artery_Coronary	30.3458	5.21809e-16	1.57908	-1.09847	1.09847	0.92387	0.528734	2	0
intron_5_143037261_143041816	ENSG00000145819.15	0.546168	32	2	0.272	Adipose_Visceral_Omentum	0.3351	Artery_Coronary	30.3458	5.21809e-16	1.57908	-1.09847	1.09847	0.92387	0.528734	2	0
intron_5_143037261_143041816	ENSG00000145819.15	0.546168	32	2	0.272	Adipose_Visceral_Omentum	0.3351	Artery_Coronary	30.3458	5.21809e-16	1.57908	-1.09847	1.09847	0.92387	0.528734	2	0
intron_5_143057747_143057822	ENSG00000145819.15	0.1455	3	1	0.1455	Whole_Blood	0.1455	Cells_EBV-transformed_lymphocytes	3	3.3916e-17	3	-1.45561	-1.45561	-1.45561	2.22045e-16	1	0
intron_5_143057747_143057858	ENSG00000145819.15	0.1455	5	1	0.1455	Lung	0.1455	Cells_EBV-transformed_lymphocytes	5	1.11467e-34	5	-1.45561	-1.45561	-1.45561	1.92296e-16	1	0
intron_5_143057747_143068366	ENSG00000145819.15	0.1455	8	1	0.1455	Spleen	0.1455	Adipose_Visceral_Omentum	8	9.6958e-33	8	1.45561	1.45561	1.45561	2.05573e-16	1	0
intron_5_143057747_143068366	ENSG00000145819.15	0.1455	8	1	0.1455	Spleen	0.1455	Adipose_Visceral_Omentum	8	9.6958e-33	8	1.45561	1.45561	1.45561	2.05573e-16	1	0
intron_5_143057747_143068366	ENSG00000145819.15	0.1455	8	1	0.1455	Spleen	0.1455	Adipose_Visceral_Omentum	8	9.6958e-33	8	1.45561	1.45561	1.45561	2.05573e-16	1	0
intron_5_143057747_143103189	ENSG00000145819.15	0.04216	2	1	0.04216	Adipose_Visceral_Omentum	0.04216	Adipose_Visceral_Omentum	2	3.3547e-17	2	-2.03194	-2.03194	-2.03194	0	1	0
intron_5_143057747_143120988	ENSG00000145819.15	0.316658	47	2	0.0410448	Colon_Sigmoid	0.966133	Brain_Putamen_basal_ganglia	39.0945	7.87905e-16	7.50315	-1.45687	2.04308	1.0892	0.870464	2	0
intron_5_143057747_143120988	ENSG00000145819.15	0.316658	47	2	0.0410448	Colon_Sigmoid	0.966133	Brain_Putamen_basal_ganglia	39.0945	7.87905e-16	7.50315	-1.45687	2.04308	1.0892	0.870464	2	0
intron_5_143057747_143120988	ENSG00000145819.15	0.316658	47	2	0.0410448	Colon_Sigmoid	0.966133	Brain_Putamen_basal_ganglia	39.0945	7.87905e-16	7.50315	-1.45687	2.04308	1.0892	0.870464	2	0
intron_5_143057747_143120988	ENSG00000145819.15	0.316658	47	2	0.0410448	Colon_Sigmoid	0.966133	Brain_Putamen_basal_ganglia	39.0945	7.87905e-16	7.50315	-1.45687	2.04308	1.0892	0.870464	2	0
intron_5_143057747_143120988	ENSG00000145819.15	0.316658	47	2	0.0410448	Colon_Sigmoid	0.966133	Brain_Putamen_basal_ganglia	39.0945	7.87905e-16	7.50315	-1.45687	2.04308	1.0892	0.870464	2	0
intron_5_143057747_143120988	ENSG00000145819.15	0.316658	47	2	0.0410448	Colon_Sigmoid	0.966133	Brain_Putamen_basal_ganglia	39.0945	7.87905e-16	7.50315	-1.45687	2.04308	1.0892	0.870464	2	0
intron_5_143057747_143120988	ENSG00000145819.15	0.316658	47	2	0.0410448	Colon_Sigmoid	0.966133	Brain_Putamen_basal_ganglia	39.0945	7.87905e-16	7.50315	-1.45687	2.04308	1.0892	0.870464	2	0
intron_5_143147381_143172959	ENSG00000145819.15	0.20999	2	2	0.223496	Testis	0.3602	Whole_Blood	1.26317	0.736832	0.736832	-0.914984	1.21728	0.15115	1.50774	2	0
intron_5_143207473_143213997	ENSG00000145819.15	0.7765	13	1	0.7765	Brain_Cerebellar_Hemisphere	0.7765	Brain_Substantia_nigra	13	1.14604e-33	13	-0.283883	0.283883	0.0655115	0.2875	1	0
intron_5_143210429_143213997	ENSG00000145819.15	0.9421	7	1	0.9421	Heart_Atrial_Appendage	0.9421	Spleen	7	1.02784e-32	7	0.0726307	0.0726307	0.0726307	5.66558e-18	1	0
intron_5_143210429_143213997	ENSG00000145819.15	0.9421	7	1	0.9421	Heart_Atrial_Appendage	0.9421	Spleen	7	1.02784e-32	7	0.0726307	0.0726307	0.0726307	5.66558e-18	1	0
intron_5_143214088_143216190	ENSG00000145819.15	0.834322	2	1	0.506566	Whole_Blood	0.8006	Lung	1.93646	0.063538	1.93646	-0.252571	0.664195	0.205812	0.648251	1	0
intron_5_143214088_143222358	ENSG00000145819.15	0.0365991	9	2	0.1494	Cells_EBV-transformed_lymphocytes	0.8006	Colon_Transverse	7.9757	3.11766e-18	1.0243	-1.44165	0.252571	-0.500418	0.892935	2	0
intron_5_143214088_143222358	ENSG00000145819.15	0.0365991	9	2	0.1494	Cells_EBV-transformed_lymphocytes	0.8006	Colon_Transverse	7.9757	3.11766e-18	1.0243	-1.44165	0.252571	-0.500418	0.892935	2	0
intron_5_143216833_143222358	ENSG00000145819.15	0.465336	4	1	0.200631	Testis	0.735401	Whole_Blood	3.90882	1.54307e-17	3.90882	0.337949	1.27975	0.723964	0.42388	1	0
intron_5_143400852_143403211	ENSG00000113580.14	0.00811254	35	3	0.00353845	Brain_Hypothalamus	0.947837	Thyroid	17.8333	3.37467e-16	2.27645	-2.91662	0.161783	-0.95918	1.01766	3	0
intron_5_143400852_143403211	ENSG00000113580.14	0.00811254	35	3	0.00353845	Brain_Hypothalamus	0.947837	Thyroid	17.8333	3.37467e-16	2.27645	-2.91662	0.161783	-0.95918	1.01766	3	0
intron_5_143400852_143403211	ENSG00000113580.14	0.00811254	35	3	0.00353845	Brain_Hypothalamus	0.947837	Thyroid	17.8333	3.37467e-16	2.27645	-2.91662	0.161783	-0.95918	1.01766	3	0
intron_5_143400852_143403211	ENSG00000113580.14	0.00811254	35	3	0.00353845	Brain_Hypothalamus	0.947837	Thyroid	17.8333	3.37467e-16	2.27645	-2.91662	0.161783	-0.95918	1.01766	3	0
intron_5_143400852_143403211	ENSG00000113580.14	0.00811254	35	3	0.00353845	Brain_Hypothalamus	0.947837	Thyroid	17.8333	3.37467e-16	2.27645	-2.91662	0.161783	-0.95918	1.01766	3	0
intron_5_143400852_143403211	ENSG00000113580.14	0.00811254	35	3	0.00353845	Brain_Hypothalamus	0.947837	Thyroid	17.8333	3.37467e-16	2.27645	-2.91662	0.161783	-0.95918	1.01766	3	0
intron_5_143400852_143404376	ENSG00000113580.14	0.871477	15	1	0.871477	Colon_Transverse	0.871477	Cells_Cultured_fibroblasts	15	3.71457e-33	15	-0.161783	-0.161783	-0.161783	1.81703e-17	1	0
intron_5_143400852_143404376	ENSG00000113580.14	0.871477	15	1	0.871477	Colon_Transverse	0.871477	Cells_Cultured_fibroblasts	15	3.71457e-33	15	-0.161783	-0.161783	-0.161783	1.81703e-17	1	0
intron_5_143400852_143404376	ENSG00000113580.14	0.871477	15	1	0.871477	Colon_Transverse	0.871477	Cells_Cultured_fibroblasts	15	3.71457e-33	15	-0.161783	-0.161783	-0.161783	1.81703e-17	1	0
intron_5_14388679_14389289	ENSG00000038382.18	0.162614	32	1	0.1614	Artery_Aorta	0.1644	Esophagus_Gastroesophageal_Junction	32	8.3479e-16	32	-1.39042	1.40038	1.30943	0.492692	1	0
intron_5_14388679_14389289	ENSG00000038382.18	0.162614	32	1	0.1614	Artery_Aorta	0.1644	Esophagus_Gastroesophageal_Junction	32	8.3479e-16	32	-1.39042	1.40038	1.30943	0.492692	1	0
intron_5_14388679_14389289	ENSG00000038382.18	0.162614	32	1	0.1614	Artery_Aorta	0.1644	Esophagus_Gastroesophageal_Junction	32	8.3479e-16	32	-1.39042	1.40038	1.30943	0.492692	1	0
intron_5_14388679_14389289	ENSG00000038382.18	0.162614	32	1	0.1614	Artery_Aorta	0.1644	Esophagus_Gastroesophageal_Junction	32	8.3479e-16	32	-1.39042	1.40038	1.30943	0.492692	1	0
intron_5_14388679_14389289	ENSG00000038382.18	0.162614	32	1	0.1614	Artery_Aorta	0.1644	Esophagus_Gastroesophageal_Junction	32	8.3479e-16	32	-1.39042	1.40038	1.30943	0.492692	1	0
intron_5_14399070_14400963	ENSG00000038382.18	0.399947	29	2	0.179349	Brain_Cerebellum	0.9588	Adipose_Subcutaneous	28.0083	1.45164e-15	0.991668	-1.34276	0.0516595	-0.0748039	0.247521	2	0
intron_5_14399070_14400963	ENSG00000038382.18	0.399947	29	2	0.179349	Brain_Cerebellum	0.9588	Adipose_Subcutaneous	28.0083	1.45164e-15	0.991668	-1.34276	0.0516595	-0.0748039	0.247521	2	0
intron_5_144165604_144169846	ENSG00000145817.16	0.212587	24	1	0.2125	Adipose_Subcutaneous	0.2162	Adrenal_Gland	23.8003	1.45585e-17	23.8003	-1.24672	1.24672	0.517378	1.15261	1	0
intron_5_144165604_144169846	ENSG00000145817.16	0.212587	24	1	0.2125	Adipose_Subcutaneous	0.2162	Adrenal_Gland	23.8003	1.45585e-17	23.8003	-1.24672	1.24672	0.517378	1.15261	1	0
intron_5_144165604_144169846	ENSG00000145817.16	0.212587	24	1	0.2125	Adipose_Subcutaneous	0.2162	Adrenal_Gland	23.8003	1.45585e-17	23.8003	-1.24672	1.24672	0.517378	1.15261	1	0
intron_5_144165604_144169846	ENSG00000145817.16	0.212587	24	1	0.2125	Adipose_Subcutaneous	0.2162	Adrenal_Gland	23.8003	1.45585e-17	23.8003	-1.24672	1.24672	0.517378	1.15261	1	0
intron_5_144169965_144170535	ENSG00000145817.16	0.229302	3	1	0.229302	Heart_Atrial_Appendage	0.229302	Artery_Aorta	3	6.08744e-17	3	-1.20216	1.20216	0.40072	1.38813	1	0
intron_5_14420021_14461019	ENSG00000038382.18	0.597004	44	2	0.102	Brain_Caudate_basal_ganglia	0.8556	Artery_Tibial	40.0402	1.09823e-15	2.9946	-1.63523	1.00791	0.0588832	1.00302	2	0
intron_5_14420021_14461019	ENSG00000038382.18	0.597004	44	2	0.102	Brain_Caudate_basal_ganglia	0.8556	Artery_Tibial	40.0402	1.09823e-15	2.9946	-1.63523	1.00791	0.0588832	1.00302	2	0
intron_5_14420021_14461019	ENSG00000038382.18	0.597004	44	2	0.102	Brain_Caudate_basal_ganglia	0.8556	Artery_Tibial	40.0402	1.09823e-15	2.9946	-1.63523	1.00791	0.0588832	1.00302	2	0
intron_5_14420021_14461019	ENSG00000038382.18	0.597004	44	2	0.102	Brain_Caudate_basal_ganglia	0.8556	Artery_Tibial	40.0402	1.09823e-15	2.9946	-1.63523	1.00791	0.0588832	1.00302	2	0
intron_5_14441360_14461019	ENSG00000038382.18	0.08439	30	1	0.08439	Artery_Tibial	0.08439	Brain_Anterior_cingulate_cortex_BA24	30	8.00939e-16	30	-1.72576	-1.72576	-1.72576	2.18183e-16	1	0
intron_5_14489069_14492567	ENSG00000038382.18	0.429989	20	3	0.0988	Uterus	0.9789	Adipose_Subcutaneous	18.0009	3.80216e-18	0.958568	-1.6507	0.121879	-0.0711514	0.373532	3	0
intron_5_14489069_14492567	ENSG00000038382.18	0.429989	20	3	0.0988	Uterus	0.9789	Adipose_Subcutaneous	18.0009	3.80216e-18	0.958568	-1.6507	0.121879	-0.0711514	0.373532	3	0
intron_5_14489069_14492567	ENSG00000038382.18	0.429989	20	3	0.0988	Uterus	0.9789	Adipose_Subcutaneous	18.0009	3.80216e-18	0.958568	-1.6507	0.121879	-0.0711514	0.373532	3	0
intron_5_14489069_14492567	ENSG00000038382.18	0.429989	20	3	0.0988	Uterus	0.9789	Adipose_Subcutaneous	18.0009	3.80216e-18	0.958568	-1.6507	0.121879	-0.0711514	0.373532	3	0
intron_5_14489069_14492567	ENSG00000038382.18	0.429989	20	3	0.0988	Uterus	0.9789	Adipose_Subcutaneous	18.0009	3.80216e-18	0.958568	-1.6507	0.121879	-0.0711514	0.373532	3	0
intron_5_14489817_14492567	ENSG00000038382.18	0.7981	22	1	0.7981	Adipose_Visceral_Omentum	0.7981	Adipose_Subcutaneous	22	2.26135e-17	22	0.255807	0.255807	0.255807	2.42271e-17	1	0
intron_5_14489817_14492567	ENSG00000038382.18	0.7981	22	1	0.7981	Adipose_Visceral_Omentum	0.7981	Adipose_Subcutaneous	22	2.26135e-17	22	0.255807	0.255807	0.255807	2.42271e-17	1	0
intron_5_14492814_14496879	ENSG00000038382.18	0.7854	38	1	0.7854	Brain_Frontal_Cortex_BA9	0.7854	Artery_Aorta	38	1.64618e-15	38	-0.272289	0.272289	1.46082e-18	0.275944	1	0
intron_5_14492814_14496879	ENSG00000038382.18	0.7854	38	1	0.7854	Brain_Frontal_Cortex_BA9	0.7854	Artery_Aorta	38	1.64618e-15	38	-0.272289	0.272289	1.46082e-18	0.275944	1	0
intron_5_14492814_14496879	ENSG00000038382.18	0.7854	38	1	0.7854	Brain_Frontal_Cortex_BA9	0.7854	Artery_Aorta	38	1.64618e-15	38	-0.272289	0.272289	1.46082e-18	0.275944	1	0
intron_5_14492814_14496879	ENSG00000038382.18	0.7854	38	1	0.7854	Brain_Frontal_Cortex_BA9	0.7854	Artery_Aorta	38	1.64618e-15	38	-0.272289	0.272289	1.46082e-18	0.275944	1	0
intron_5_14492814_14496879	ENSG00000038382.18	0.7854	38	1	0.7854	Brain_Frontal_Cortex_BA9	0.7854	Artery_Aorta	38	1.64618e-15	38	-0.272289	0.272289	1.46082e-18	0.275944	1	0
intron_5_14497017_14497847	ENSG00000038382.18	0.812355	43	1	0.812355	Nerve_Tibial	0.812355	Adipose_Subcutaneous	43	1.22514e-15	43	-0.237389	0.237389	-0.0276033	0.238569	1	0
intron_5_14497017_14497847	ENSG00000038382.18	0.812355	43	1	0.812355	Nerve_Tibial	0.812355	Adipose_Subcutaneous	43	1.22514e-15	43	-0.237389	0.237389	-0.0276033	0.238569	1	0
intron_5_14497017_14497847	ENSG00000038382.18	0.812355	43	1	0.812355	Nerve_Tibial	0.812355	Adipose_Subcutaneous	43	1.22514e-15	43	-0.237389	0.237389	-0.0276033	0.238569	1	0
intron_5_14497017_14497847	ENSG00000038382.18	0.812355	43	1	0.812355	Nerve_Tibial	0.812355	Adipose_Subcutaneous	43	1.22514e-15	43	-0.237389	0.237389	-0.0276033	0.238569	1	0
intron_5_14497017_14497847	ENSG00000038382.18	0.812355	43	1	0.812355	Nerve_Tibial	0.812355	Adipose_Subcutaneous	43	1.22514e-15	43	-0.237389	0.237389	-0.0276033	0.238569	1	0
intron_5_14497017_14497847	ENSG00000038382.18	0.812355	43	1	0.812355	Nerve_Tibial	0.812355	Adipose_Subcutaneous	43	1.22514e-15	43	-0.237389	0.237389	-0.0276033	0.238569	1	0
intron_5_14497017_14497900	ENSG00000038382.18	0.5183	17	1	0.5183	Brain_Cortex	0.5183	Artery_Coronary	17	6.62539e-18	17	-0.645968	0.645968	-0.493976	0.429059	1	0
intron_5_14497017_14497900	ENSG00000038382.18	0.5183	17	1	0.5183	Brain_Cortex	0.5183	Artery_Coronary	17	6.62539e-18	17	-0.645968	0.645968	-0.493976	0.429059	1	0
intron_5_14497017_14497900	ENSG00000038382.18	0.5183	17	1	0.5183	Brain_Cortex	0.5183	Artery_Coronary	17	6.62539e-18	17	-0.645968	0.645968	-0.493976	0.429059	1	0
intron_5_14502657_14504393	ENSG00000038382.18	0.8701	34	2	0.6401	Heart_Left_Ventricle	0.8381	Breast_Mammary_Tissue	26.0425	1.03325e-15	7.95748	-0.467559	0.467559	0.299522	0.302866	2	0
intron_5_14502657_14504393	ENSG00000038382.18	0.8701	34	2	0.6401	Heart_Left_Ventricle	0.8381	Breast_Mammary_Tissue	26.0425	1.03325e-15	7.95748	-0.467559	0.467559	0.299522	0.302866	2	0
intron_5_14502657_14504393	ENSG00000038382.18	0.8701	34	2	0.6401	Heart_Left_Ventricle	0.8381	Breast_Mammary_Tissue	26.0425	1.03325e-15	7.95748	-0.467559	0.467559	0.299522	0.302866	2	0
intron_5_14504593_14507122	ENSG00000038382.18	0.751772	49	2	0.4726	Brain_Hypothalamus	0.954067	Thyroid	38.4396	6.15702e-16	10.328	-0.718255	0.718255	0.426985	0.500359	2	0
intron_5_14504593_14507122	ENSG00000038382.18	0.751772	49	2	0.4726	Brain_Hypothalamus	0.954067	Thyroid	38.4396	6.15702e-16	10.328	-0.718255	0.718255	0.426985	0.500359	2	0
intron_5_14504593_14507122	ENSG00000038382.18	0.751772	49	2	0.4726	Brain_Hypothalamus	0.954067	Thyroid	38.4396	6.15702e-16	10.328	-0.718255	0.718255	0.426985	0.500359	2	0
intron_5_14504593_14507122	ENSG00000038382.18	0.751772	49	2	0.4726	Brain_Hypothalamus	0.954067	Thyroid	38.4396	6.15702e-16	10.328	-0.718255	0.718255	0.426985	0.500359	2	0
intron_5_14504593_14507122	ENSG00000038382.18	0.751772	49	2	0.4726	Brain_Hypothalamus	0.954067	Thyroid	38.4396	6.15702e-16	10.328	-0.718255	0.718255	0.426985	0.500359	2	0
intron_5_14504593_14507122	ENSG00000038382.18	0.751772	49	2	0.4726	Brain_Hypothalamus	0.954067	Thyroid	38.4396	6.15702e-16	10.328	-0.718255	0.718255	0.426985	0.500359	2	0
intron_5_14504593_14507122	ENSG00000038382.18	0.751772	49	2	0.4726	Brain_Hypothalamus	0.954067	Thyroid	38.4396	6.15702e-16	10.328	-0.718255	0.718255	0.426985	0.500359	2	0
intron_5_14507260_14507424	ENSG00000038382.18	0.283393	21	1	0.266178	Artery_Coronary	0.304382	Adipose_Subcutaneous	20.9897	1.00954e-17	20.9897	1.02708	1.11191	1.07247	0.0357628	1	0
intron_5_14507260_14507424	ENSG00000038382.18	0.283393	21	1	0.266178	Artery_Coronary	0.304382	Adipose_Subcutaneous	20.9897	1.00954e-17	20.9897	1.02708	1.11191	1.07247	0.0357628	1	0
intron_5_14507260_14507424	ENSG00000038382.18	0.283393	21	1	0.266178	Artery_Coronary	0.304382	Adipose_Subcutaneous	20.9897	1.00954e-17	20.9897	1.02708	1.11191	1.07247	0.0357628	1	0
intron_5_14507260_14507424	ENSG00000038382.18	0.283393	21	1	0.266178	Artery_Coronary	0.304382	Adipose_Subcutaneous	20.9897	1.00954e-17	20.9897	1.02708	1.11191	1.07247	0.0357628	1	0
intron_5_14507260_14507880	ENSG00000038382.18	0.141138	49	2	0.1146	Adipose_Subcutaneous	0.453981	Muscle_Skeletal	27.4973	3.52133e-16	21.3555	-1.12972	1.57785	0.207541	1.30398	2	0
intron_5_14507260_14507880	ENSG00000038382.18	0.141138	49	2	0.1146	Adipose_Subcutaneous	0.453981	Muscle_Skeletal	27.4973	3.52133e-16	21.3555	-1.12972	1.57785	0.207541	1.30398	2	0
intron_5_14507260_14507880	ENSG00000038382.18	0.141138	49	2	0.1146	Adipose_Subcutaneous	0.453981	Muscle_Skeletal	27.4973	3.52133e-16	21.3555	-1.12972	1.57785	0.207541	1.30398	2	0
intron_5_14507260_14507880	ENSG00000038382.18	0.141138	49	2	0.1146	Adipose_Subcutaneous	0.453981	Muscle_Skeletal	27.4973	3.52133e-16	21.3555	-1.12972	1.57785	0.207541	1.30398	2	0
intron_5_14507260_14507880	ENSG00000038382.18	0.141138	49	2	0.1146	Adipose_Subcutaneous	0.453981	Muscle_Skeletal	27.4973	3.52133e-16	21.3555	-1.12972	1.57785	0.207541	1.30398	2	0
intron_5_14507260_14507880	ENSG00000038382.18	0.141138	49	2	0.1146	Adipose_Subcutaneous	0.453981	Muscle_Skeletal	27.4973	3.52133e-16	21.3555	-1.12972	1.57785	0.207541	1.30398	2	0
intron_5_14507260_14507880	ENSG00000038382.18	0.141138	49	2	0.1146	Adipose_Subcutaneous	0.453981	Muscle_Skeletal	27.4973	3.52133e-16	21.3555	-1.12972	1.57785	0.207541	1.30398	2	0
intron_5_14507526_14507880	ENSG00000038382.18	0.279467	25	1	0.266178	Spleen	0.3149	Adipose_Subcutaneous	24.9887	1.21983e-17	24.9887	1.00499	1.11191	1.08127	0.0324722	1	0
intron_5_14507526_14507880	ENSG00000038382.18	0.279467	25	1	0.266178	Spleen	0.3149	Adipose_Subcutaneous	24.9887	1.21983e-17	24.9887	1.00499	1.11191	1.08127	0.0324722	1	0
intron_5_14507526_14507880	ENSG00000038382.18	0.279467	25	1	0.266178	Spleen	0.3149	Adipose_Subcutaneous	24.9887	1.21983e-17	24.9887	1.00499	1.11191	1.08127	0.0324722	1	0
intron_5_14507526_14507880	ENSG00000038382.18	0.279467	25	1	0.266178	Spleen	0.3149	Adipose_Subcutaneous	24.9887	1.21983e-17	24.9887	1.00499	1.11191	1.08127	0.0324722	1	0
intron_5_145760525_145764931	ENSG00000186314.11	0.332284	25	2	0.135219	Artery_Coronary	0.5336	Adipose_Subcutaneous	23.8869	2.23517e-17	1.08295	0.62252	1.49384	1.40131	0.16381	2	0
intron_5_145760525_145764931	ENSG00000186314.11	0.332284	25	2	0.135219	Artery_Coronary	0.5336	Adipose_Subcutaneous	23.8869	2.23517e-17	1.08295	0.62252	1.49384	1.40131	0.16381	2	0
intron_5_145760525_145764931	ENSG00000186314.11	0.332284	25	2	0.135219	Artery_Coronary	0.5336	Adipose_Subcutaneous	23.8869	2.23517e-17	1.08295	0.62252	1.49384	1.40131	0.16381	2	0
intron_5_145765000_145796442	ENSG00000186314.11	0.1026	25	1	0.1026	Artery_Coronary	0.1026	Artery_Aorta	25	1.66705e-17	25	-1.63238	1.63238	-1.3712	0.90397	1	0
intron_5_145765000_145796442	ENSG00000186314.11	0.1026	25	1	0.1026	Artery_Coronary	0.1026	Artery_Aorta	25	1.66705e-17	25	-1.63238	1.63238	-1.3712	0.90397	1	0
intron_5_145765000_145796442	ENSG00000186314.11	0.1026	25	1	0.1026	Artery_Coronary	0.1026	Artery_Aorta	25	1.66705e-17	25	-1.63238	1.63238	-1.3712	0.90397	1	0
intron_5_145765000_145796442	ENSG00000186314.11	0.1026	25	1	0.1026	Artery_Coronary	0.1026	Artery_Aorta	25	1.66705e-17	25	-1.63238	1.63238	-1.3712	0.90397	1	0
intron_5_145823134_145825998	ENSG00000186314.11	0.6849	7	1	0.6849	Adipose_Visceral_Omentum	0.6849	Cells_Cultured_fibroblasts	7	3.33082e-17	7	-0.405786	-0.405786	-0.405786	5.99589e-17	1	0
intron_5_145823134_145825998	ENSG00000204928.2	0.6849	7	1	0.6849	Adipose_Visceral_Omentum	0.6849	Cells_Cultured_fibroblasts	7	3.33082e-17	7	-0.405786	-0.405786	-0.405786	5.99589e-17	1	0
intron_5_145823134_145825998	ENSG00000186314.11	0.6849	7	1	0.6849	Adipose_Visceral_Omentum	0.6849	Cells_Cultured_fibroblasts	7	3.33082e-17	7	-0.405786	-0.405786	-0.405786	5.99589e-17	1	0
intron_5_145823134_145835177	ENSG00000204928.2	0.07857	7	1	0.07857	Heart_Atrial_Appendage	0.07857	Artery_Tibial	7	1.35103e-32	7	-1.75904	1.75904	1.25646	1.32971	1	0
intron_5_145823134_145835177	ENSG00000186314.11	0.07857	7	1	0.07857	Heart_Atrial_Appendage	0.07857	Artery_Tibial	7	1.35103e-32	7	-1.75904	1.75904	1.25646	1.32971	1	0
intron_5_145823134_145835177	ENSG00000186314.11	0.07857	7	1	0.07857	Heart_Atrial_Appendage	0.07857	Artery_Tibial	7	1.35103e-32	7	-1.75904	1.75904	1.25646	1.32971	1	0
intron_5_145823134_145835177	ENSG00000186314.11	0.07857	7	1	0.07857	Heart_Atrial_Appendage	0.07857	Artery_Tibial	7	1.35103e-32	7	-1.75904	1.75904	1.25646	1.32971	1	0
intron_5_146056213_146059866	ENSG00000156463.17	0.6387	1	1	0.6387	Adipose_Visceral_Omentum	0.6387	Adipose_Visceral_Omentum	1	1	1	-0.469517	-0.469517	-0.469517	NA	1	0
intron_5_146060224_146062426	ENSG00000156463.17	0.836784	3	2	0.5644	Pancreas	0.9318	Adipose_Visceral_Omentum	2.02787	1.81958e-32	0.972129	0.0855804	0.576318	0.412739	0.283328	2	0
intron_5_146114311_146120371	ENSG00000133706.17	0.6342	22	1	0.6342	Prostate	0.6342	Brain_Caudate_basal_ganglia	22	4.94799e-18	22	-0.475824	0.475824	0.432567	0.202892	1	0
intron_5_146128779_146128978	ENSG00000133706.17	0.774018	41	2	0.543476	Brain_Amygdala	0.8283	Brain_Cerebellar_Hemisphere	36.7443	1.34994e-15	4.22569	0.216882	0.607566	0.515546	0.0704435	2	0
intron_5_146128779_146128978	ENSG00000133706.17	0.774018	41	2	0.543476	Brain_Amygdala	0.8283	Brain_Cerebellar_Hemisphere	36.7443	1.34994e-15	4.22569	0.216882	0.607566	0.515546	0.0704435	2	0
intron_5_146128779_146128978	ENSG00000133706.17	0.774018	41	2	0.543476	Brain_Amygdala	0.8283	Brain_Cerebellar_Hemisphere	36.7443	1.34994e-15	4.22569	0.216882	0.607566	0.515546	0.0704435	2	0
intron_5_146128782_146128978	ENSG00000133706.17	0.773499	42	2	0.537604	Minor_Salivary_Gland	0.700983	Esophagus_Muscularis	38.9834	7.62679e-16	2.98471	-0.616441	-0.383994	-0.533614	0.0475903	2	0
intron_5_146128782_146128978	ENSG00000133706.17	0.773499	42	2	0.537604	Minor_Salivary_Gland	0.700983	Esophagus_Muscularis	38.9834	7.62679e-16	2.98471	-0.616441	-0.383994	-0.533614	0.0475903	2	0
intron_5_146128782_146128978	ENSG00000133706.17	0.773499	42	2	0.537604	Minor_Salivary_Gland	0.700983	Esophagus_Muscularis	38.9834	7.62679e-16	2.98471	-0.616441	-0.383994	-0.533614	0.0475903	2	0
intron_5_146128782_146128978	ENSG00000133706.17	0.773499	42	2	0.537604	Minor_Salivary_Gland	0.700983	Esophagus_Muscularis	38.9834	7.62679e-16	2.98471	-0.616441	-0.383994	-0.533614	0.0475903	2	0
intron_5_146128782_146128978	ENSG00000133706.17	0.773499	42	2	0.537604	Minor_Salivary_Gland	0.700983	Esophagus_Muscularis	38.9834	7.62679e-16	2.98471	-0.616441	-0.383994	-0.533614	0.0475903	2	0
intron_5_146128782_146128978	ENSG00000133706.17	0.773499	42	2	0.537604	Minor_Salivary_Gland	0.700983	Esophagus_Muscularis	38.9834	7.62679e-16	2.98471	-0.616441	-0.383994	-0.533614	0.0475903	2	0
intron_5_146130158_146131019	ENSG00000133706.17	0.709374	30	2	0.4578	Brain_Cortex	0.6425	Skin_Not_Sun_Exposed_Suprapubic	19.2095	1.27287e-15	10.7905	-0.742474	0.467699	-0.519657	0.409155	2	0
intron_5_146130158_146131019	ENSG00000133706.17	0.709374	30	2	0.4578	Brain_Cortex	0.6425	Skin_Not_Sun_Exposed_Suprapubic	19.2095	1.27287e-15	10.7905	-0.742474	0.467699	-0.519657	0.409155	2	0
intron_5_146130158_146131019	ENSG00000133706.17	0.709374	30	2	0.4578	Brain_Cortex	0.6425	Skin_Not_Sun_Exposed_Suprapubic	19.2095	1.27287e-15	10.7905	-0.742474	0.467699	-0.519657	0.409155	2	0
intron_5_146130158_146131019	ENSG00000133706.17	0.709374	30	2	0.4578	Brain_Cortex	0.6425	Skin_Not_Sun_Exposed_Suprapubic	19.2095	1.27287e-15	10.7905	-0.742474	0.467699	-0.519657	0.409155	2	0
intron_5_146130158_146131019	ENSG00000133706.17	0.709374	30	2	0.4578	Brain_Cortex	0.6425	Skin_Not_Sun_Exposed_Suprapubic	19.2095	1.27287e-15	10.7905	-0.742474	0.467699	-0.519657	0.409155	2	0
intron_5_146130158_146131019	ENSG00000133706.17	0.709374	30	2	0.4578	Brain_Cortex	0.6425	Skin_Not_Sun_Exposed_Suprapubic	19.2095	1.27287e-15	10.7905	-0.742474	0.467699	-0.519657	0.409155	2	0
intron_5_146130158_146131019	ENSG00000133706.17	0.709374	30	2	0.4578	Brain_Cortex	0.6425	Skin_Not_Sun_Exposed_Suprapubic	19.2095	1.27287e-15	10.7905	-0.742474	0.467699	-0.519657	0.409155	2	0
intron_5_146130158_146132898	ENSG00000133706.17	0.639335	5	1	0.6346	Adipose_Visceral_Omentum	0.6425	Ovary	5	7.31576e-17	5	0.464206	0.475262	0.468629	0.00605569	1	0
intron_5_146131109_146132898	ENSG00000133706.17	0.711894	7	2	0.4621	Brain_Amygdala	0.6346	Artery_Coronary	4.20852	1.76435e-50	2.79148	0.475262	0.735393	0.586747	0.139046	2	0
intron_5_146135664_146140204	ENSG00000133706.17	0.439709	43	2	0.5073	Colon_Transverse	0.979375	Artery_Coronary	40.3639	1.05623e-15	1.91952	-0.663048	0.461974	0.180792	0.322405	2	0
intron_5_146135664_146140204	ENSG00000133706.17	0.439709	43	2	0.5073	Colon_Transverse	0.979375	Artery_Coronary	40.3639	1.05623e-15	1.91952	-0.663048	0.461974	0.180792	0.322405	2	0
intron_5_146135664_146140204	ENSG00000133706.17	0.439709	43	2	0.5073	Colon_Transverse	0.979375	Artery_Coronary	40.3639	1.05623e-15	1.91952	-0.663048	0.461974	0.180792	0.322405	2	0
intron_5_146135664_146140204	ENSG00000133706.17	0.439709	43	2	0.5073	Colon_Transverse	0.979375	Artery_Coronary	40.3639	1.05623e-15	1.91952	-0.663048	0.461974	0.180792	0.322405	2	0
intron_5_146135664_146140204	ENSG00000133706.17	0.439709	43	2	0.5073	Colon_Transverse	0.979375	Artery_Coronary	40.3639	1.05623e-15	1.91952	-0.663048	0.461974	0.180792	0.322405	2	0
intron_5_146135664_146140204	ENSG00000133706.17	0.439709	43	2	0.5073	Colon_Transverse	0.979375	Artery_Coronary	40.3639	1.05623e-15	1.91952	-0.663048	0.461974	0.180792	0.322405	2	0
intron_5_146140261_146142872	ENSG00000133706.17	0.201124	34	3	0.0344404	Esophagus_Muscularis	0.998067	Skin_Not_Sun_Exposed_Suprapubic	16.9643	6.83362e-16	0.877578	-2.11488	0.666536	-0.950242	1.1564	3	0
intron_5_146140261_146142872	ENSG00000133706.17	0.201124	34	3	0.0344404	Esophagus_Muscularis	0.998067	Skin_Not_Sun_Exposed_Suprapubic	16.9643	6.83362e-16	0.877578	-2.11488	0.666536	-0.950242	1.1564	3	0
intron_5_146140261_146142872	ENSG00000133706.17	0.201124	34	3	0.0344404	Esophagus_Muscularis	0.998067	Skin_Not_Sun_Exposed_Suprapubic	16.9643	6.83362e-16	0.877578	-2.11488	0.666536	-0.950242	1.1564	3	0
intron_5_146140261_146142872	ENSG00000133706.17	0.201124	34	3	0.0344404	Esophagus_Muscularis	0.998067	Skin_Not_Sun_Exposed_Suprapubic	16.9643	6.83362e-16	0.877578	-2.11488	0.666536	-0.950242	1.1564	3	0
intron_5_146143084_146143412	ENSG00000133706.17	0.6417	16	1	0.6417	Brain_Cerebellar_Hemisphere	0.6417	Uterus	16	1.51636e-17	16	-0.465323	0.465323	0.0581654	0.476814	1	0
intron_5_146143550_146144267	ENSG00000133706.17	0.6338	2	1	0.6338	Skin_Not_Sun_Exposed_Suprapubic	0.6338	Adipose_Subcutaneous	2	3.3547e-17	2	-0.476385	0.476385	5.55112e-17	0.67371	1	0
intron_5_146144709_146149622	ENSG00000133706.17	0.631129	12	1	0.6258	Testis	0.6338	Adipose_Subcutaneous	12	5.16634e-18	12	0.476385	0.487647	0.480139	0.00554486	1	0
intron_5_146144709_146149622	ENSG00000133706.17	0.631129	12	1	0.6258	Testis	0.6338	Adipose_Subcutaneous	12	5.16634e-18	12	0.476385	0.487647	0.480139	0.00554486	1	0
intron_5_146152002_146153174	ENSG00000133706.17	0.6323	21	1	0.6323	Prostate	0.6323	Adrenal_Gland	21	1.43056e-17	21	0.478492	0.478492	0.478492	1.75542e-17	1	0
intron_5_146164471_146168128	ENSG00000133706.17	0.707816	36	2	0.435239	Brain_Caudate_basal_ganglia	0.826891	Whole_Blood	25.4852	7.2343e-16	10.501	-0.780257	0.780257	0.265297	0.451741	2	0
intron_5_146164471_146168128	ENSG00000133706.17	0.707816	36	2	0.435239	Brain_Caudate_basal_ganglia	0.826891	Whole_Blood	25.4852	7.2343e-16	10.501	-0.780257	0.780257	0.265297	0.451741	2	0
intron_5_146164471_146168128	ENSG00000133706.17	0.707816	36	2	0.435239	Brain_Caudate_basal_ganglia	0.826891	Whole_Blood	25.4852	7.2343e-16	10.501	-0.780257	0.780257	0.265297	0.451741	2	0
intron_5_146164471_146168128	ENSG00000133706.17	0.707816	36	2	0.435239	Brain_Caudate_basal_ganglia	0.826891	Whole_Blood	25.4852	7.2343e-16	10.501	-0.780257	0.780257	0.265297	0.451741	2	0
intron_5_146164471_146168128	ENSG00000133706.17	0.707816	36	2	0.435239	Brain_Caudate_basal_ganglia	0.826891	Whole_Blood	25.4852	7.2343e-16	10.501	-0.780257	0.780257	0.265297	0.451741	2	0
intron_5_146164471_146168128	ENSG00000133706.17	0.707816	36	2	0.435239	Brain_Caudate_basal_ganglia	0.826891	Whole_Blood	25.4852	7.2343e-16	10.501	-0.780257	0.780257	0.265297	0.451741	2	0
intron_5_146164471_146171910	ENSG00000133706.17	0.867675	25	2	0.6499	Adipose_Visceral_Omentum	0.8115	Minor_Salivary_Gland	24.0004	3.28305e-17	0.999641	0.238491	0.453901	0.370561	0.0792182	2	0
intron_5_146164471_146171910	ENSG00000133706.17	0.867675	25	2	0.6499	Adipose_Visceral_Omentum	0.8115	Minor_Salivary_Gland	24.0004	3.28305e-17	0.999641	0.238491	0.453901	0.370561	0.0792182	2	0
intron_5_146168265_146171910	ENSG00000133706.17	0.797584	6	2	0.6326	Cells_Cultured_fibroblasts	0.8742	Muscle_Skeletal	5.76052	6.87827e-18	0.239479	-0.478071	-0.158326	-0.211617	0.130535	2	0
intron_5_146177665_146182488	ENSG00000133706.17	0.0966456	21	2	0.03118	Uterus	0.674986	Thyroid	19.9997	1.25134e-17	0.985255	-2.15477	0.447797	0.0997782	0.636342	2	0
intron_5_146229910_146230654	ENSG00000091009.7	0.5146	9	1	0.5146	Small_Intestine_Terminal_Ileum	0.5146	Ovary	9	1.74257e-17	9	-0.651692	0.651692	0.362051	0.574738	1	0
intron_5_1463835_1464267	ENSG00000153395.9	0.8095	1	1	0.8095	Heart_Atrial_Appendage	0.8095	Heart_Atrial_Appendage	1	1	1	0.241071	0.241071	0.241071	NA	1	0
intron_5_1463835_1466749	ENSG00000153395.9	0.8095	2	1	0.8095	Heart_Left_Ventricle	0.8095	Heart_Atrial_Appendage	2	6.12164e-17	2	-0.241071	-0.241071	-0.241071	3.92523e-17	1	0
intron_5_1463835_1466749	ENSG00000153395.9	0.8095	2	1	0.8095	Heart_Left_Ventricle	0.8095	Heart_Atrial_Appendage	2	6.12164e-17	2	-0.241071	-0.241071	-0.241071	3.92523e-17	1	0
intron_5_146480094_146481150	ENSG00000113649.11	0.143791	14	1	0.1387	Artery_Coronary	0.1508	Brain_Cerebellar_Hemisphere	14	3.60863e-17	14	-1.48065	1.48065	-1.04505	1.06097	1	0
intron_5_146480094_146481150	ENSG00000113649.11	0.143791	14	1	0.1387	Artery_Coronary	0.1508	Brain_Cerebellar_Hemisphere	14	3.60863e-17	14	-1.48065	1.48065	-1.04505	1.06097	1	0
intron_5_146480094_146482592	ENSG00000113649.11	0.494398	43	1	0.1387	Cells_EBV-transformed_lymphocytes	0.5448	Colon_Sigmoid	42.3557	1.05122e-15	42.3557	0.60557	1.48065	0.683675	0.162214	1	0
intron_5_146480094_146482592	ENSG00000113649.11	0.494398	43	1	0.1387	Cells_EBV-transformed_lymphocytes	0.5448	Colon_Sigmoid	42.3557	1.05122e-15	42.3557	0.60557	1.48065	0.683675	0.162214	1	0
intron_5_146480094_146482592	ENSG00000113649.11	0.494398	43	1	0.1387	Cells_EBV-transformed_lymphocytes	0.5448	Colon_Sigmoid	42.3557	1.05122e-15	42.3557	0.60557	1.48065	0.683675	0.162214	1	0
intron_5_146480094_146482592	ENSG00000113649.11	0.494398	43	1	0.1387	Cells_EBV-transformed_lymphocytes	0.5448	Colon_Sigmoid	42.3557	1.05122e-15	42.3557	0.60557	1.48065	0.683675	0.162214	1	0
intron_5_146483629_146492920	ENSG00000113649.11	0.1452	1	1	0.1452	Adipose_Subcutaneous	0.1452	Adipose_Subcutaneous	1	1	1	-1.4567	-1.4567	-1.4567	NA	1	0
intron_5_146499971_146503375	ENSG00000113649.11	0.130646	48	2	0.0786069	Liver	0.829904	Minor_Salivary_Gland	30.2152	8.09746e-16	17.1445	-1.75883	1.47878	-1.44672	0.679314	2	0
intron_5_146499971_146503375	ENSG00000113649.11	0.130646	48	2	0.0786069	Liver	0.829904	Minor_Salivary_Gland	30.2152	8.09746e-16	17.1445	-1.75883	1.47878	-1.44672	0.679314	2	0
intron_5_146499971_146503375	ENSG00000113649.11	0.130646	48	2	0.0786069	Liver	0.829904	Minor_Salivary_Gland	30.2152	8.09746e-16	17.1445	-1.75883	1.47878	-1.44672	0.679314	2	0
intron_5_146499971_146503375	ENSG00000113649.11	0.130646	48	2	0.0786069	Liver	0.829904	Minor_Salivary_Gland	30.2152	8.09746e-16	17.1445	-1.75883	1.47878	-1.44672	0.679314	2	0
intron_5_146499971_146503375	ENSG00000113649.11	0.130646	48	2	0.0786069	Liver	0.829904	Minor_Salivary_Gland	30.2152	8.09746e-16	17.1445	-1.75883	1.47878	-1.44672	0.679314	2	0
intron_5_146499971_146503375	ENSG00000113649.11	0.130646	48	2	0.0786069	Liver	0.829904	Minor_Salivary_Gland	30.2152	8.09746e-16	17.1445	-1.75883	1.47878	-1.44672	0.679314	2	0
intron_5_146504006_146507028	ENSG00000113649.11	0.539181	38	2	0.285798	Artery_Aorta	0.915381	Esophagus_Muscularis	31.1057	8.98933e-16	6.89434	-1.06738	0.943941	-0.355293	0.556848	2	0
intron_5_146504006_146507028	ENSG00000113649.11	0.539181	38	2	0.285798	Artery_Aorta	0.915381	Esophagus_Muscularis	31.1057	8.98933e-16	6.89434	-1.06738	0.943941	-0.355293	0.556848	2	0
intron_5_146504006_146507028	ENSG00000113649.11	0.539181	38	2	0.285798	Artery_Aorta	0.915381	Esophagus_Muscularis	31.1057	8.98933e-16	6.89434	-1.06738	0.943941	-0.355293	0.556848	2	0
intron_5_146504006_146507028	ENSG00000113649.11	0.539181	38	2	0.285798	Artery_Aorta	0.915381	Esophagus_Muscularis	31.1057	8.98933e-16	6.89434	-1.06738	0.943941	-0.355293	0.556848	2	0
intron_5_146504006_146507028	ENSG00000113649.11	0.539181	38	2	0.285798	Artery_Aorta	0.915381	Esophagus_Muscularis	31.1057	8.98933e-16	6.89434	-1.06738	0.943941	-0.355293	0.556848	2	0
intron_5_146504006_146507028	ENSG00000113649.11	0.539181	38	2	0.285798	Artery_Aorta	0.915381	Esophagus_Muscularis	31.1057	8.98933e-16	6.89434	-1.06738	0.943941	-0.355293	0.556848	2	0
intron_5_146504006_146507028	ENSG00000113649.11	0.539181	38	2	0.285798	Artery_Aorta	0.915381	Esophagus_Muscularis	31.1057	8.98933e-16	6.89434	-1.06738	0.943941	-0.355293	0.556848	2	0
intron_5_146507207_146507873	ENSG00000113649.11	0.24563	18	2	0.09441	Brain_Amygdala	0.4883	Brain_Nucleus_accumbens_basal_ganglia	14.4991	1.63551e-17	3.5009	-1.67258	1.67258	-0.842952	1.23619	2	0
intron_5_146507207_146507873	ENSG00000113649.11	0.24563	18	2	0.09441	Brain_Amygdala	0.4883	Brain_Nucleus_accumbens_basal_ganglia	14.4991	1.63551e-17	3.5009	-1.67258	1.67258	-0.842952	1.23619	2	0
intron_5_146507778_146507873	ENSG00000113649.11	0.245065	46	2	0.09441	Brain_Amygdala	0.4883	Brain_Nucleus_accumbens_basal_ganglia	35.4776	1.11863e-15	10.5224	-1.67258	1.67258	0.940633	0.707878	2	0
intron_5_146507778_146507873	ENSG00000113649.11	0.245065	46	2	0.09441	Brain_Amygdala	0.4883	Brain_Nucleus_accumbens_basal_ganglia	35.4776	1.11863e-15	10.5224	-1.67258	1.67258	0.940633	0.707878	2	0
intron_5_146507778_146507873	ENSG00000113649.11	0.245065	46	2	0.09441	Brain_Amygdala	0.4883	Brain_Nucleus_accumbens_basal_ganglia	35.4776	1.11863e-15	10.5224	-1.67258	1.67258	0.940633	0.707878	2	0
intron_5_146507778_146507873	ENSG00000113649.11	0.245065	46	2	0.09441	Brain_Amygdala	0.4883	Brain_Nucleus_accumbens_basal_ganglia	35.4776	1.11863e-15	10.5224	-1.67258	1.67258	0.940633	0.707878	2	0
intron_5_146507778_146507873	ENSG00000113649.11	0.245065	46	2	0.09441	Brain_Amygdala	0.4883	Brain_Nucleus_accumbens_basal_ganglia	35.4776	1.11863e-15	10.5224	-1.67258	1.67258	0.940633	0.707878	2	0
intron_5_146509245_146510067	ENSG00000113649.11	0.743529	7	3	0.2742	Colon_Sigmoid	0.339589	Uterus	6.36328	9.36686e-18	0.220121	0.954978	1.09344	0.992764	0.0599596	3	0
intron_5_146509245_146510067	ENSG00000113649.11	0.743529	7	3	0.2742	Colon_Sigmoid	0.339589	Uterus	6.36328	9.36686e-18	0.220121	0.954978	1.09344	0.992764	0.0599596	3	0
intron_5_14664977_14673642	ENSG00000154124.4	0.566637	43	2	0.3017	Adrenal_Gland	0.987625	Brain_Nucleus_accumbens_basal_ganglia	36.1032	3.78974e-16	6.89682	-1.03279	1.03279	-0.0832551	0.957748	2	0
intron_5_14664977_14673642	ENSG00000154124.4	0.566637	43	2	0.3017	Adrenal_Gland	0.987625	Brain_Nucleus_accumbens_basal_ganglia	36.1032	3.78974e-16	6.89682	-1.03279	1.03279	-0.0832551	0.957748	2	0
intron_5_14664977_14673642	ENSG00000154124.4	0.566637	43	2	0.3017	Adrenal_Gland	0.987625	Brain_Nucleus_accumbens_basal_ganglia	36.1032	3.78974e-16	6.89682	-1.03279	1.03279	-0.0832551	0.957748	2	0
intron_5_14664977_14673642	ENSG00000154124.4	0.566637	43	2	0.3017	Adrenal_Gland	0.987625	Brain_Nucleus_accumbens_basal_ganglia	36.1032	3.78974e-16	6.89682	-1.03279	1.03279	-0.0832551	0.957748	2	0
intron_5_14664977_14673642	ENSG00000154124.4	0.566637	43	2	0.3017	Adrenal_Gland	0.987625	Brain_Nucleus_accumbens_basal_ganglia	36.1032	3.78974e-16	6.89682	-1.03279	1.03279	-0.0832551	0.957748	2	0
intron_5_14664977_14673642	ENSG00000154124.4	0.566637	43	2	0.3017	Adrenal_Gland	0.987625	Brain_Nucleus_accumbens_basal_ganglia	36.1032	3.78974e-16	6.89682	-1.03279	1.03279	-0.0832551	0.957748	2	0
intron_5_14664977_14673642	ENSG00000154124.4	0.566637	43	2	0.3017	Adrenal_Gland	0.987625	Brain_Nucleus_accumbens_basal_ganglia	36.1032	3.78974e-16	6.89682	-1.03279	1.03279	-0.0832551	0.957748	2	0
intron_5_14664977_14678681	ENSG00000154124.4	0.3017	14	1	0.3017	Adrenal_Gland	0.3017	Artery_Aorta	14	2.97524e-17	14	-1.03279	-1.03279	-1.03279	8.70931e-17	1	0
intron_5_14664977_14678681	ENSG00000154124.4	0.3017	14	1	0.3017	Adrenal_Gland	0.3017	Artery_Aorta	14	2.97524e-17	14	-1.03279	-1.03279	-1.03279	8.70931e-17	1	0
intron_5_1466890_1467181	ENSG00000153395.9	0.675845	14	3	0.3323	Lung	0.8016	Cells_EBV-transformed_lymphocytes	6.96934	2.15294e-17	1.4721	-0.969492	0.345484	-0.0693694	0.591411	3	0
intron_5_1466890_1467181	ENSG00000153395.9	0.675845	14	3	0.3323	Lung	0.8016	Cells_EBV-transformed_lymphocytes	6.96934	2.15294e-17	1.4721	-0.969492	0.345484	-0.0693694	0.591411	3	0
intron_5_1466890_1470826	ENSG00000153395.9	0.647129	34	3	0.2205	Pituitary	0.852891	Heart_Atrial_Appendage	23.7103	9.22578e-16	2.42182	-1.2252	0.969492	-0.207185	0.419169	3	0
intron_5_1466890_1470826	ENSG00000153395.9	0.647129	34	3	0.2205	Pituitary	0.852891	Heart_Atrial_Appendage	23.7103	9.22578e-16	2.42182	-1.2252	0.969492	-0.207185	0.419169	3	0
intron_5_1466890_1470826	ENSG00000153395.9	0.647129	34	3	0.2205	Pituitary	0.852891	Heart_Atrial_Appendage	23.7103	9.22578e-16	2.42182	-1.2252	0.969492	-0.207185	0.419169	3	0
intron_5_1466890_1470826	ENSG00000153395.9	0.647129	34	3	0.2205	Pituitary	0.852891	Heart_Atrial_Appendage	23.7103	9.22578e-16	2.42182	-1.2252	0.969492	-0.207185	0.419169	3	0
intron_5_1466890_1470826	ENSG00000153395.9	0.647129	34	3	0.2205	Pituitary	0.852891	Heart_Atrial_Appendage	23.7103	9.22578e-16	2.42182	-1.2252	0.969492	-0.207185	0.419169	3	0
intron_5_1466890_1470826	ENSG00000153395.9	0.647129	34	3	0.2205	Pituitary	0.852891	Heart_Atrial_Appendage	23.7103	9.22578e-16	2.42182	-1.2252	0.969492	-0.207185	0.419169	3	0
intron_5_146701142_146878002	ENSG00000156475.18	0.4074	35	1	0.4074	Artery_Aorta	0.4074	Adrenal_Gland	35	9.83478e-16	35	-0.828478	0.828478	0.355062	0.759464	1	0
intron_5_146701142_146878002	ENSG00000156475.18	0.4074	35	1	0.4074	Artery_Aorta	0.4074	Adrenal_Gland	35	9.83478e-16	35	-0.828478	0.828478	0.355062	0.759464	1	0
intron_5_146701142_146878002	ENSG00000156475.18	0.4074	35	1	0.4074	Artery_Aorta	0.4074	Adrenal_Gland	35	9.83478e-16	35	-0.828478	0.828478	0.355062	0.759464	1	0
intron_5_146701142_146878002	ENSG00000156475.18	0.4074	35	1	0.4074	Artery_Aorta	0.4074	Adrenal_Gland	35	9.83478e-16	35	-0.828478	0.828478	0.355062	0.759464	1	0
intron_5_14687646_14690039	ENSG00000154124.4	0.9913	18	1	0.9913	Heart_Atrial_Appendage	0.9913	Adipose_Subcutaneous	18	7.87454e-18	18	0.010904	0.010904	0.010904	7.2873e-19	1	0
intron_5_14687646_14690039	ENSG00000154124.4	0.9913	18	1	0.9913	Heart_Atrial_Appendage	0.9913	Adipose_Subcutaneous	18	7.87454e-18	18	0.010904	0.010904	0.010904	7.2873e-19	1	0
intron_5_14687646_14690039	ENSG00000154124.4	0.9913	18	1	0.9913	Heart_Atrial_Appendage	0.9913	Adipose_Subcutaneous	18	7.87454e-18	18	0.010904	0.010904	0.010904	7.2873e-19	1	0
intron_5_14687646_14690039	ENSG00000154124.4	0.9913	18	1	0.9913	Heart_Atrial_Appendage	0.9913	Adipose_Subcutaneous	18	7.87454e-18	18	0.010904	0.010904	0.010904	7.2873e-19	1	0
intron_5_14687646_14690039	ENSG00000154124.4	0.9913	18	1	0.9913	Heart_Atrial_Appendage	0.9913	Adipose_Subcutaneous	18	7.87454e-18	18	0.010904	0.010904	0.010904	7.2873e-19	1	0
intron_5_1470924_1473957	ENSG00000153395.9	0.3611	1	1	0.3611	Whole_Blood	0.3611	Whole_Blood	1	1	1	-0.913271	-0.913271	-0.913271	NA	1	0
intron_5_147399252_147400692	ENSG00000113657.12	0.806176	14	2	0.6222	Adipose_Visceral_Omentum	0.7714	Skin_Not_Sun_Exposed_Suprapubic	11.2703	4.43755e-20	2.72974	-0.492735	0.290544	-0.324889	0.333532	2	0
intron_5_147399252_147400692	ENSG00000113657.12	0.806176	14	2	0.6222	Adipose_Visceral_Omentum	0.7714	Skin_Not_Sun_Exposed_Suprapubic	11.2703	4.43755e-20	2.72974	-0.492735	0.290544	-0.324889	0.333532	2	0
intron_5_147399252_147400692	ENSG00000113657.12	0.806176	14	2	0.6222	Adipose_Visceral_Omentum	0.7714	Skin_Not_Sun_Exposed_Suprapubic	11.2703	4.43755e-20	2.72974	-0.492735	0.290544	-0.324889	0.333532	2	0
intron_5_147400833_147401540	ENSG00000113657.12	0.615	15	1	0.615	Adipose_Subcutaneous	0.615	Heart_Atrial_Appendage	15	1.33164e-17	15	0.502949	0.502949	0.502949	6.63485e-17	1	0
intron_5_147400833_147401540	ENSG00000113657.12	0.615	15	1	0.615	Adipose_Subcutaneous	0.615	Heart_Atrial_Appendage	15	1.33164e-17	15	0.502949	0.502949	0.502949	6.63485e-17	1	0
intron_5_147400833_147401540	ENSG00000113657.12	0.615	15	1	0.615	Adipose_Subcutaneous	0.615	Heart_Atrial_Appendage	15	1.33164e-17	15	0.502949	0.502949	0.502949	6.63485e-17	1	0
intron_5_14741378_14741827	ENSG00000154122.12	0.230433	25	2	0.023	Brain_Cerebellum	0.265287	Heart_Left_Ventricle	23.1493	1.97099e-17	1.03922	-2.27343	-1.11398	-1.64536	0.284792	2	0
intron_5_14741378_14741827	ENSG00000154122.12	0.230433	25	2	0.023	Brain_Cerebellum	0.265287	Heart_Left_Ventricle	23.1493	1.97099e-17	1.03922	-2.27343	-1.11398	-1.64536	0.284792	2	0
intron_5_14741378_14741827	ENSG00000154122.12	0.230433	25	2	0.023	Brain_Cerebellum	0.265287	Heart_Left_Ventricle	23.1493	1.97099e-17	1.03922	-2.27343	-1.11398	-1.64536	0.284792	2	0
intron_5_14741378_14741827	ENSG00000154122.12	0.230433	25	2	0.023	Brain_Cerebellum	0.265287	Heart_Left_Ventricle	23.1493	1.97099e-17	1.03922	-2.27343	-1.11398	-1.64536	0.284792	2	0
intron_5_14741378_14741827	ENSG00000154122.12	0.230433	25	2	0.023	Brain_Cerebellum	0.265287	Heart_Left_Ventricle	23.1493	1.97099e-17	1.03922	-2.27343	-1.11398	-1.64536	0.284792	2	0
intron_5_147424963_147509478	ENSG00000113657.12	0.731959	43	1	0.731959	Adrenal_Gland	0.731959	Adipose_Visceral_Omentum	43	6.47419e-16	43	-0.34252	0.34252	0.0557591	0.341951	1	0
intron_5_147424963_147509478	ENSG00000113657.12	0.731959	43	1	0.731959	Adrenal_Gland	0.731959	Adipose_Visceral_Omentum	43	6.47419e-16	43	-0.34252	0.34252	0.0557591	0.341951	1	0
intron_5_147424963_147509478	ENSG00000113657.12	0.731959	43	1	0.731959	Adrenal_Gland	0.731959	Adipose_Visceral_Omentum	43	6.47419e-16	43	-0.34252	0.34252	0.0557591	0.341951	1	0
intron_5_14745962_14749172	ENSG00000154122.12	0.100744	15	1	0.0194508	Prostate	0.160125	Adipose_Subcutaneous	14.6068	2.15872e-17	14.6068	-2.33678	-1.40465	-1.62661	0.287867	1	0
intron_5_14745962_14749172	ENSG00000154122.12	0.100744	15	1	0.0194508	Prostate	0.160125	Adipose_Subcutaneous	14.6068	2.15872e-17	14.6068	-2.33678	-1.40465	-1.62661	0.287867	1	0
intron_5_14745962_14749172	ENSG00000154122.12	0.100744	15	1	0.0194508	Prostate	0.160125	Adipose_Subcutaneous	14.6068	2.15872e-17	14.6068	-2.33678	-1.40465	-1.62661	0.287867	1	0
intron_5_14751239_14755861	ENSG00000154122.12	0.181889	15	1	0.164065	Small_Intestine_Terminal_Ileum	0.1845	Spleen	14.9131	4.74648e-17	14.9131	-1.39153	-1.32703	-1.33133	0.0166549	1	0
intron_5_14751239_14755861	ENSG00000154122.12	0.181889	15	1	0.164065	Small_Intestine_Terminal_Ileum	0.1845	Spleen	14.9131	4.74648e-17	14.9131	-1.39153	-1.32703	-1.33133	0.0166549	1	0
intron_5_14751239_14755861	ENSG00000154122.12	0.181889	15	1	0.164065	Small_Intestine_Terminal_Ileum	0.1845	Spleen	14.9131	4.74648e-17	14.9131	-1.39153	-1.32703	-1.33133	0.0166549	1	0
intron_5_14769191_14848776	ENSG00000154122.12	0.00689714	30	3	0.001249	Brain_Nucleus_accumbens_basal_ganglia	0.7388	Artery_Coronary	23.1356	5.21867e-16	1.07264	-0.709362	3.22745	0.0177241	1.39775	3	0
intron_5_14769191_14848776	ENSG00000154122.12	0.00689714	30	3	0.001249	Brain_Nucleus_accumbens_basal_ganglia	0.7388	Artery_Coronary	23.1356	5.21867e-16	1.07264	-0.709362	3.22745	0.0177241	1.39775	3	0
intron_5_14769191_14848776	ENSG00000154122.12	0.00689714	30	3	0.001249	Brain_Nucleus_accumbens_basal_ganglia	0.7388	Artery_Coronary	23.1356	5.21867e-16	1.07264	-0.709362	3.22745	0.0177241	1.39775	3	0
intron_5_14769191_14848776	ENSG00000154122.12	0.00689714	30	3	0.001249	Brain_Nucleus_accumbens_basal_ganglia	0.7388	Artery_Coronary	23.1356	5.21867e-16	1.07264	-0.709362	3.22745	0.0177241	1.39775	3	0
intron_5_14769191_14848776	ENSG00000154122.12	0.00689714	30	3	0.001249	Brain_Nucleus_accumbens_basal_ganglia	0.7388	Artery_Coronary	23.1356	5.21867e-16	1.07264	-0.709362	3.22745	0.0177241	1.39775	3	0
intron_5_14769191_14848776	ENSG00000154122.12	0.00689714	30	3	0.001249	Brain_Nucleus_accumbens_basal_ganglia	0.7388	Artery_Coronary	23.1356	5.21867e-16	1.07264	-0.709362	3.22745	0.0177241	1.39775	3	0
intron_5_14769191_14871352	ENSG00000154122.12	0.0175083	41	3	0.001249	Artery_Aorta	0.4646	Minor_Salivary_Gland	27.1978	8.56792e-16	3.57918	-3.22745	0.731293	-1.43464	0.898001	3	0
intron_5_14769191_14871352	ENSG00000154122.12	0.0175083	41	3	0.001249	Artery_Aorta	0.4646	Minor_Salivary_Gland	27.1978	8.56792e-16	3.57918	-3.22745	0.731293	-1.43464	0.898001	3	0
intron_5_14769191_14871352	ENSG00000154122.12	0.0175083	41	3	0.001249	Artery_Aorta	0.4646	Minor_Salivary_Gland	27.1978	8.56792e-16	3.57918	-3.22745	0.731293	-1.43464	0.898001	3	0
intron_5_14769191_14871352	ENSG00000154122.12	0.0175083	41	3	0.001249	Artery_Aorta	0.4646	Minor_Salivary_Gland	27.1978	8.56792e-16	3.57918	-3.22745	0.731293	-1.43464	0.898001	3	0
intron_5_14769191_14871352	ENSG00000154122.12	0.0175083	41	3	0.001249	Artery_Aorta	0.4646	Minor_Salivary_Gland	27.1978	8.56792e-16	3.57918	-3.22745	0.731293	-1.43464	0.898001	3	0
intron_5_14769191_14871352	ENSG00000154122.12	0.0175083	41	3	0.001249	Artery_Aorta	0.4646	Minor_Salivary_Gland	27.1978	8.56792e-16	3.57918	-3.22745	0.731293	-1.43464	0.898001	3	0
intron_5_148124837_148125524	ENSG00000133710.15	0.549354	13	2	0.259606	Stomach	0.33002	Heart_Atrial_Appendage	11.7484	4.86871e-17	1.23431	-1.12732	-0.974073	-1.022	0.0555394	2	0
intron_5_148124837_148125524	ENSG00000133710.15	0.549354	13	2	0.259606	Stomach	0.33002	Heart_Atrial_Appendage	11.7484	4.86871e-17	1.23431	-1.12732	-0.974073	-1.022	0.0555394	2	0
intron_5_148124837_148125723	ENSG00000133710.15	0.526139	15	2	0.1963	Thyroid	0.8679	Skin_Sun_Exposed_Lower_leg	13.0347	1.41525e-17	1.82246	0.166327	1.29217	1.02672	0.255543	2	0
intron_5_148124837_148125723	ENSG00000133710.15	0.526139	15	2	0.1963	Thyroid	0.8679	Skin_Sun_Exposed_Lower_leg	13.0347	1.41525e-17	1.82246	0.166327	1.29217	1.02672	0.255543	2	0
intron_5_148124837_148125723	ENSG00000133710.15	0.526139	15	2	0.1963	Thyroid	0.8679	Skin_Sun_Exposed_Lower_leg	13.0347	1.41525e-17	1.82246	0.166327	1.29217	1.02672	0.255543	2	0
intron_5_148125613_148125723	ENSG00000133710.15	0.541359	11	2	0.2935	Vagina	0.8741	Esophagus_Mucosa	7.27339	4.23907e-33	3.72661	-1.05047	-0.158453	-0.482824	0.450047	2	0
intron_5_148125613_148125723	ENSG00000133710.15	0.541359	11	2	0.2935	Vagina	0.8741	Esophagus_Mucosa	7.27339	4.23907e-33	3.72661	-1.05047	-0.158453	-0.482824	0.450047	2	0
intron_5_148394904_148398999	ENSG00000145868.16	0.0292569	26	2	0.01538	Brain_Cerebellum	0.3449	Brain_Spinal_cord_cervical_c-1	25.0037	3.5676e-16	0.996282	0.944528	2.42331	2.36643	0.290012	2	0
intron_5_148394904_148398999	ENSG00000145868.16	0.0292569	26	2	0.01538	Brain_Cerebellum	0.3449	Brain_Spinal_cord_cervical_c-1	25.0037	3.5676e-16	0.996282	0.944528	2.42331	2.36643	0.290012	2	0
intron_5_148402145_148402348	ENSG00000145868.16	0.01534	6	1	0.01534	Adipose_Visceral_Omentum	0.01534	Adipose_Visceral_Omentum	6	5.8714e-18	6	-2.42425	2.42425	0.808084	2.50376	1	0
intron_5_148406394_148409124	ENSG00000145868.16	0.526604	43	2	0.267992	Nerve_Tibial	0.882	Brain_Caudate_basal_ganglia	39.0053	4.20311e-16	2.9973	-1.1077	1.04125	-0.0909132	0.353797	2	0
intron_5_148406394_148409124	ENSG00000145868.16	0.526604	43	2	0.267992	Nerve_Tibial	0.882	Brain_Caudate_basal_ganglia	39.0053	4.20311e-16	2.9973	-1.1077	1.04125	-0.0909132	0.353797	2	0
intron_5_148406394_148409124	ENSG00000145868.16	0.526604	43	2	0.267992	Nerve_Tibial	0.882	Brain_Caudate_basal_ganglia	39.0053	4.20311e-16	2.9973	-1.1077	1.04125	-0.0909132	0.353797	2	0
intron_5_148406394_148409124	ENSG00000145868.16	0.526604	43	2	0.267992	Nerve_Tibial	0.882	Brain_Caudate_basal_ganglia	39.0053	4.20311e-16	2.9973	-1.1077	1.04125	-0.0909132	0.353797	2	0
intron_5_148406394_148409124	ENSG00000145868.16	0.526604	43	2	0.267992	Nerve_Tibial	0.882	Brain_Caudate_basal_ganglia	39.0053	4.20311e-16	2.9973	-1.1077	1.04125	-0.0909132	0.353797	2	0
intron_5_148406394_148409124	ENSG00000145868.16	0.526604	43	2	0.267992	Nerve_Tibial	0.882	Brain_Caudate_basal_ganglia	39.0053	4.20311e-16	2.9973	-1.1077	1.04125	-0.0909132	0.353797	2	0
intron_5_148406394_148409124	ENSG00000145868.16	0.526604	43	2	0.267992	Nerve_Tibial	0.882	Brain_Caudate_basal_ganglia	39.0053	4.20311e-16	2.9973	-1.1077	1.04125	-0.0909132	0.353797	2	0
intron_5_148409217_148410635	ENSG00000145868.16	0.0143	8	1	0.0143	Skin_Not_Sun_Exposed_Suprapubic	0.0143	Adipose_Visceral_Omentum	8	2.20995e-34	8	-2.44964	-2.44964	-2.44964	4.74751e-16	1	0
intron_5_148409217_148410635	ENSG00000145868.16	0.0143	8	1	0.0143	Skin_Not_Sun_Exposed_Suprapubic	0.0143	Adipose_Visceral_Omentum	8	2.20995e-34	8	-2.44964	-2.44964	-2.44964	4.74751e-16	1	0
intron_5_148410765_148411080	ENSG00000145868.16	0.0574174	25	2	0.0156	Brain_Cerebellar_Hemisphere	0.2406	Adipose_Subcutaneous	23.2244	1.93545e-17	1.75443	-2.41814	-1.17349	-1.49549	0.390482	2	0
intron_5_148410765_148411080	ENSG00000145868.16	0.0574174	25	2	0.0156	Brain_Cerebellar_Hemisphere	0.2406	Adipose_Subcutaneous	23.2244	1.93545e-17	1.75443	-2.41814	-1.17349	-1.49549	0.390482	2	0
intron_5_148410765_148411080	ENSG00000145868.16	0.0574174	25	2	0.0156	Brain_Cerebellar_Hemisphere	0.2406	Adipose_Subcutaneous	23.2244	1.93545e-17	1.75443	-2.41814	-1.17349	-1.49549	0.390482	2	0
intron_5_148410765_148414136	ENSG00000145868.16	0.0552587	40	2	0.0156	Brain_Anterior_cingulate_cortex_BA24	0.2406	Adipose_Subcutaneous	35.5002	4.58761e-16	4.46774	1.17349	2.41814	1.41974	0.46148	2	0
intron_5_148410765_148414136	ENSG00000145868.16	0.0552587	40	2	0.0156	Brain_Anterior_cingulate_cortex_BA24	0.2406	Adipose_Subcutaneous	35.5002	4.58761e-16	4.46774	1.17349	2.41814	1.41974	0.46148	2	0
intron_5_148410765_148414136	ENSG00000145868.16	0.0552587	40	2	0.0156	Brain_Anterior_cingulate_cortex_BA24	0.2406	Adipose_Subcutaneous	35.5002	4.58761e-16	4.46774	1.17349	2.41814	1.41974	0.46148	2	0
intron_5_148410765_148414136	ENSG00000145868.16	0.0552587	40	2	0.0156	Brain_Anterior_cingulate_cortex_BA24	0.2406	Adipose_Subcutaneous	35.5002	4.58761e-16	4.46774	1.17349	2.41814	1.41974	0.46148	2	0
intron_5_148410765_148414136	ENSG00000145868.16	0.0552587	40	2	0.0156	Brain_Anterior_cingulate_cortex_BA24	0.2406	Adipose_Subcutaneous	35.5002	4.58761e-16	4.46774	1.17349	2.41814	1.41974	0.46148	2	0
intron_5_148411238_148414136	ENSG00000145868.16	0.2406	32	1	0.2406	Adipose_Subcutaneous	0.2406	Adipose_Visceral_Omentum	32	1.05789e-15	32	-1.17349	-1.17349	-1.17349	2.25598e-16	1	0
intron_5_148411238_148414136	ENSG00000145868.16	0.2406	32	1	0.2406	Adipose_Subcutaneous	0.2406	Adipose_Visceral_Omentum	32	1.05789e-15	32	-1.17349	-1.17349	-1.17349	2.25598e-16	1	0
intron_5_148411238_148414136	ENSG00000145868.16	0.2406	32	1	0.2406	Adipose_Subcutaneous	0.2406	Adipose_Visceral_Omentum	32	1.05789e-15	32	-1.17349	-1.17349	-1.17349	2.25598e-16	1	0
intron_5_148411238_148414136	ENSG00000145868.16	0.2406	32	1	0.2406	Adipose_Subcutaneous	0.2406	Adipose_Visceral_Omentum	32	1.05789e-15	32	-1.17349	-1.17349	-1.17349	2.25598e-16	1	0
intron_5_148414306_148415241	ENSG00000145868.16	0.0794	14	1	0.0794	Artery_Tibial	0.0794	Stomach	14	7.06021e-18	14	-1.75418	1.75418	-1.50358	0.937648	1	0
intron_5_148414306_148415928	ENSG00000145868.16	0.2235	1	1	0.2235	Heart_Left_Ventricle	0.2235	Heart_Left_Ventricle	1	1	1	-1.21727	-1.21727	-1.21727	NA	1	0
intron_5_148415387_148415928	ENSG00000145868.16	0.01427	30	1	0.01427	Adrenal_Gland	0.01427	Adipose_Subcutaneous	30	6.5811e-16	30	-2.45039	-2.45039	-2.45039	4.51681e-16	1	0
intron_5_148415387_148415928	ENSG00000145868.16	0.01427	30	1	0.01427	Adrenal_Gland	0.01427	Adipose_Subcutaneous	30	6.5811e-16	30	-2.45039	-2.45039	-2.45039	4.51681e-16	1	0
intron_5_148415387_148415928	ENSG00000145868.16	0.01427	30	1	0.01427	Adrenal_Gland	0.01427	Adipose_Subcutaneous	30	6.5811e-16	30	-2.45039	-2.45039	-2.45039	4.51681e-16	1	0
intron_5_148424117_148425522	ENSG00000145868.16	0.0290818	36	1	0.01601	Esophagus_Gastroesophageal_Junction	0.991535	Brain_Caudate_basal_ganglia	34.263	6.09441e-16	34.263	-2.40869	-0.0106095	-2.10041	0.440186	1	0
intron_5_148424117_148425522	ENSG00000145868.16	0.0290818	36	1	0.01601	Esophagus_Gastroesophageal_Junction	0.991535	Brain_Caudate_basal_ganglia	34.263	6.09441e-16	34.263	-2.40869	-0.0106095	-2.10041	0.440186	1	0
intron_5_148424117_148425522	ENSG00000145868.16	0.0290818	36	1	0.01601	Esophagus_Gastroesophageal_Junction	0.991535	Brain_Caudate_basal_ganglia	34.263	6.09441e-16	34.263	-2.40869	-0.0106095	-2.10041	0.440186	1	0
intron_5_148424117_148425522	ENSG00000145868.16	0.0290818	36	1	0.01601	Esophagus_Gastroesophageal_Junction	0.991535	Brain_Caudate_basal_ganglia	34.263	6.09441e-16	34.263	-2.40869	-0.0106095	-2.10041	0.440186	1	0
intron_5_148425701_148433424	ENSG00000145868.16	0.0478253	32	2	0.01902	Adipose_Visceral_Omentum	0.358006	Adrenal_Gland	18.5327	1.24896e-15	13.4673	-1.01936	2.34514	0.887147	1.6798	2	0
intron_5_148425701_148433424	ENSG00000145868.16	0.0478253	32	2	0.01902	Adipose_Visceral_Omentum	0.358006	Adrenal_Gland	18.5327	1.24896e-15	13.4673	-1.01936	2.34514	0.887147	1.6798	2	0
intron_5_148425701_148433424	ENSG00000145868.16	0.0478253	32	2	0.01902	Adipose_Visceral_Omentum	0.358006	Adrenal_Gland	18.5327	1.24896e-15	13.4673	-1.01936	2.34514	0.887147	1.6798	2	0
intron_5_148425701_148433424	ENSG00000145868.16	0.0478253	32	2	0.01902	Adipose_Visceral_Omentum	0.358006	Adrenal_Gland	18.5327	1.24896e-15	13.4673	-1.01936	2.34514	0.887147	1.6798	2	0
intron_5_148427722_148433424	ENSG00000145868.16	0.308032	49	1	0.308032	Artery_Tibial	0.308032	Adipose_Visceral_Omentum	49	1.63992e-15	49	-1.01936	-1.01936	-1.01936	1.28198e-16	1	0
intron_5_148427722_148433424	ENSG00000145868.16	0.308032	49	1	0.308032	Artery_Tibial	0.308032	Adipose_Visceral_Omentum	49	1.63992e-15	49	-1.01936	-1.01936	-1.01936	1.28198e-16	1	0
intron_5_148427722_148433424	ENSG00000145868.16	0.308032	49	1	0.308032	Artery_Tibial	0.308032	Adipose_Visceral_Omentum	49	1.63992e-15	49	-1.01936	-1.01936	-1.01936	1.28198e-16	1	0
intron_5_148427722_148433424	ENSG00000145868.16	0.308032	49	1	0.308032	Artery_Tibial	0.308032	Adipose_Visceral_Omentum	49	1.63992e-15	49	-1.01936	-1.01936	-1.01936	1.28198e-16	1	0
intron_5_148427722_148433424	ENSG00000145868.16	0.308032	49	1	0.308032	Artery_Tibial	0.308032	Adipose_Visceral_Omentum	49	1.63992e-15	49	-1.01936	-1.01936	-1.01936	1.28198e-16	1	0
intron_5_148427722_148433424	ENSG00000145868.16	0.308032	49	1	0.308032	Artery_Tibial	0.308032	Adipose_Visceral_Omentum	49	1.63992e-15	49	-1.01936	-1.01936	-1.01936	1.28198e-16	1	0
intron_5_148427722_148433424	ENSG00000145868.16	0.308032	49	1	0.308032	Artery_Tibial	0.308032	Adipose_Visceral_Omentum	49	1.63992e-15	49	-1.01936	-1.01936	-1.01936	1.28198e-16	1	0
intron_5_148427947_148433424	ENSG00000145868.16	0.309089	49	1	0.1779	Pituitary	0.319191	Skin_Sun_Exposed_Lower_leg	47.9988	1.37862e-15	47.9988	-1.34725	1.04414	0.969891	0.338038	1	0
intron_5_148427947_148433424	ENSG00000145868.16	0.309089	49	1	0.1779	Pituitary	0.319191	Skin_Sun_Exposed_Lower_leg	47.9988	1.37862e-15	47.9988	-1.34725	1.04414	0.969891	0.338038	1	0
intron_5_148427947_148433424	ENSG00000145868.16	0.309089	49	1	0.1779	Pituitary	0.319191	Skin_Sun_Exposed_Lower_leg	47.9988	1.37862e-15	47.9988	-1.34725	1.04414	0.969891	0.338038	1	0
intron_5_148427947_148433424	ENSG00000145868.16	0.309089	49	1	0.1779	Pituitary	0.319191	Skin_Sun_Exposed_Lower_leg	47.9988	1.37862e-15	47.9988	-1.34725	1.04414	0.969891	0.338038	1	0
intron_5_148427947_148433424	ENSG00000145868.16	0.309089	49	1	0.1779	Pituitary	0.319191	Skin_Sun_Exposed_Lower_leg	47.9988	1.37862e-15	47.9988	-1.34725	1.04414	0.969891	0.338038	1	0
intron_5_148427947_148433424	ENSG00000145868.16	0.309089	49	1	0.1779	Pituitary	0.319191	Skin_Sun_Exposed_Lower_leg	47.9988	1.37862e-15	47.9988	-1.34725	1.04414	0.969891	0.338038	1	0
intron_5_148427947_148433424	ENSG00000145868.16	0.309089	49	1	0.1779	Pituitary	0.319191	Skin_Sun_Exposed_Lower_leg	47.9988	1.37862e-15	47.9988	-1.34725	1.04414	0.969891	0.338038	1	0
intron_5_148438498_148439647	ENSG00000145868.16	0.166	1	1	0.166	Adipose_Visceral_Omentum	0.166	Adipose_Visceral_Omentum	1	1	1	-1.38517	-1.38517	-1.38517	NA	1	0
intron_5_14848863_14871352	ENSG00000154122.12	0.00312482	41	2	0.0006915	Brain_Frontal_Cortex_BA9	0.0242323	Artery_Coronary	34.0675	7.82569e-16	6.93251	2.25343	3.39293	2.97604	0.555681	2	0
intron_5_14848863_14871352	ENSG00000154122.12	0.00312482	41	2	0.0006915	Brain_Frontal_Cortex_BA9	0.0242323	Artery_Coronary	34.0675	7.82569e-16	6.93251	2.25343	3.39293	2.97604	0.555681	2	0
intron_5_14848863_14871352	ENSG00000154122.12	0.00312482	41	2	0.0006915	Brain_Frontal_Cortex_BA9	0.0242323	Artery_Coronary	34.0675	7.82569e-16	6.93251	2.25343	3.39293	2.97604	0.555681	2	0
intron_5_14848863_14871352	ENSG00000154122.12	0.00312482	41	2	0.0006915	Brain_Frontal_Cortex_BA9	0.0242323	Artery_Coronary	34.0675	7.82569e-16	6.93251	2.25343	3.39293	2.97604	0.555681	2	0
intron_5_14848863_14871352	ENSG00000154122.12	0.00312482	41	2	0.0006915	Brain_Frontal_Cortex_BA9	0.0242323	Artery_Coronary	34.0675	7.82569e-16	6.93251	2.25343	3.39293	2.97604	0.555681	2	0
intron_5_1489858_1494700	ENSG00000153395.9	0.52816	33	3	0.196533	Brain_Anterior_cingulate_cortex_BA24	0.9882	Adipose_Subcutaneous	21.7043	3.97114e-16	1.1443	-1.29149	-0.0147896	-0.853654	0.453028	3	0
intron_5_1489858_1494700	ENSG00000153395.9	0.52816	33	3	0.196533	Brain_Anterior_cingulate_cortex_BA24	0.9882	Adipose_Subcutaneous	21.7043	3.97114e-16	1.1443	-1.29149	-0.0147896	-0.853654	0.453028	3	0
intron_5_1489858_1494700	ENSG00000153395.9	0.52816	33	3	0.196533	Brain_Anterior_cingulate_cortex_BA24	0.9882	Adipose_Subcutaneous	21.7043	3.97114e-16	1.1443	-1.29149	-0.0147896	-0.853654	0.453028	3	0
intron_5_1489858_1494700	ENSG00000153395.9	0.52816	33	3	0.196533	Brain_Anterior_cingulate_cortex_BA24	0.9882	Adipose_Subcutaneous	21.7043	3.97114e-16	1.1443	-1.29149	-0.0147896	-0.853654	0.453028	3	0
intron_5_1489858_1501461	ENSG00000153395.9	0.1822	1	1	0.1822	Adipose_Subcutaneous	0.1822	Adipose_Subcutaneous	1	1	1	1.33401	1.33401	1.33401	NA	1	0
intron_5_149012734_149026572	ENSG00000169247.11	0.2348	7	1	0.2348	Brain_Putamen_basal_ganglia	0.2348	Brain_Caudate_basal_ganglia	7	7.72189e-33	7	-1.18808	-1.18808	-1.18808	2.56395e-16	1	0
intron_5_149198402_149200316	ENSG00000173210.19	0.3992	4	1	0.3992	Esophagus_Mucosa	0.3992	Vagina	4	4.71026e-17	4	-0.843051	-0.843051	-0.843051	1.11022e-16	1	0
intron_5_149230707_149233229	ENSG00000173210.19	0.8911	1	1	0.8911	Liver	0.8911	Liver	1	1	1	0.136912	0.136912	0.136912	NA	1	0
intron_5_149233300_149244881	ENSG00000173210.19	0.0154174	13	1	0.01306	Breast_Mammary_Tissue	0.01878	Adipose_Subcutaneous	12.765	4.84965e-17	12.765	-2.48213	-2.34987	-2.40074	0.0669721	1	0
intron_5_149233300_149244881	ENSG00000173210.19	0.0154174	13	1	0.01306	Breast_Mammary_Tissue	0.01878	Adipose_Subcutaneous	12.765	4.84965e-17	12.765	-2.48213	-2.34987	-2.40074	0.0669721	1	0
intron_5_149233300_149244881	ENSG00000173210.19	0.0154174	13	1	0.01306	Breast_Mammary_Tissue	0.01878	Adipose_Subcutaneous	12.765	4.84965e-17	12.765	-2.48213	-2.34987	-2.40074	0.0669721	1	0
intron_5_149233300_149244881	ENSG00000173210.19	0.0154174	13	1	0.01306	Breast_Mammary_Tissue	0.01878	Adipose_Subcutaneous	12.765	4.84965e-17	12.765	-2.48213	-2.34987	-2.40074	0.0669721	1	0
intron_5_149237603_149239759	ENSG00000173210.19	0.0361729	9	2	0.0112211	Brain_Cerebellum	0.7684	Brain_Hippocampus	6.04893	4.06162e-17	2.95107	-2.53574	-0.294468	-1.77751	1.1123	2	0
intron_5_149237603_149239759	ENSG00000173210.19	0.0361729	9	2	0.0112211	Brain_Cerebellum	0.7684	Brain_Hippocampus	6.04893	4.06162e-17	2.95107	-2.53574	-0.294468	-1.77751	1.1123	2	0
intron_5_149239888_149240676	ENSG00000173210.19	0.0416576	9	2	0.01568	Brain_Cerebellar_Hemisphere	0.368	Muscle_Skeletal	8.171	6.297e-19	0.631421	-2.41628	0.900226	-2.04656	1.10505	2	0
intron_5_149239888_149244881	ENSG00000173210.19	0.0472513	48	2	0.0101261	Skin_Sun_Exposed_Lower_leg	0.8576	Brain_Amygdala	41.2204	8.30409e-16	5.67415	-1.75986	2.57149	-0.011868	0.879208	2	0
intron_5_149239888_149244881	ENSG00000173210.19	0.0472513	48	2	0.0101261	Skin_Sun_Exposed_Lower_leg	0.8576	Brain_Amygdala	41.2204	8.30409e-16	5.67415	-1.75986	2.57149	-0.011868	0.879208	2	0
intron_5_149239888_149244881	ENSG00000173210.19	0.0472513	48	2	0.0101261	Skin_Sun_Exposed_Lower_leg	0.8576	Brain_Amygdala	41.2204	8.30409e-16	5.67415	-1.75986	2.57149	-0.011868	0.879208	2	0
intron_5_149239888_149244881	ENSG00000173210.19	0.0472513	48	2	0.0101261	Skin_Sun_Exposed_Lower_leg	0.8576	Brain_Amygdala	41.2204	8.30409e-16	5.67415	-1.75986	2.57149	-0.011868	0.879208	2	0
intron_5_149239888_149244881	ENSG00000173210.19	0.0472513	48	2	0.0101261	Skin_Sun_Exposed_Lower_leg	0.8576	Brain_Amygdala	41.2204	8.30409e-16	5.67415	-1.75986	2.57149	-0.011868	0.879208	2	0
intron_5_149239888_149244881	ENSG00000173210.19	0.0472513	48	2	0.0101261	Skin_Sun_Exposed_Lower_leg	0.8576	Brain_Amygdala	41.2204	8.30409e-16	5.67415	-1.75986	2.57149	-0.011868	0.879208	2	0
intron_5_149239888_149244881	ENSG00000173210.19	0.0472513	48	2	0.0101261	Skin_Sun_Exposed_Lower_leg	0.8576	Brain_Amygdala	41.2204	8.30409e-16	5.67415	-1.75986	2.57149	-0.011868	0.879208	2	0
intron_5_149240774_149240862	ENSG00000173210.19	0.01037	1	1	0.01037	Liver	0.01037	Liver	1	1	1	2.56324	2.56324	2.56324	NA	1	0
intron_5_149240774_149242491	ENSG00000173210.19	0.0908665	9	3	0.01037	Brain_Anterior_cingulate_cortex_BA24	0.8194	Brain_Cerebellar_Hemisphere	4.74328	5.17159e-17	0.173559	-2.56324	2.56324	-0.65194	1.76316	3	0
intron_5_149240774_149242491	ENSG00000173210.19	0.0908665	9	3	0.01037	Brain_Anterior_cingulate_cortex_BA24	0.8194	Brain_Cerebellar_Hemisphere	4.74328	5.17159e-17	0.173559	-2.56324	2.56324	-0.65194	1.76316	3	0
intron_5_149242538_149244881	ENSG00000173210.19	0.0618207	48	2	0.0153911	Artery_Aorta	0.9609	Brain_Substantia_nigra	25.8929	6.61786e-16	21.9804	-2.42304	2.41161	-0.620886	1.49025	2	0
intron_5_149242538_149244881	ENSG00000173210.19	0.0618207	48	2	0.0153911	Artery_Aorta	0.9609	Brain_Substantia_nigra	25.8929	6.61786e-16	21.9804	-2.42304	2.41161	-0.620886	1.49025	2	0
intron_5_149242538_149244881	ENSG00000173210.19	0.0618207	48	2	0.0153911	Artery_Aorta	0.9609	Brain_Substantia_nigra	25.8929	6.61786e-16	21.9804	-2.42304	2.41161	-0.620886	1.49025	2	0
intron_5_149242538_149244881	ENSG00000173210.19	0.0618207	48	2	0.0153911	Artery_Aorta	0.9609	Brain_Substantia_nigra	25.8929	6.61786e-16	21.9804	-2.42304	2.41161	-0.620886	1.49025	2	0
intron_5_149242538_149244881	ENSG00000173210.19	0.0618207	48	2	0.0153911	Artery_Aorta	0.9609	Brain_Substantia_nigra	25.8929	6.61786e-16	21.9804	-2.42304	2.41161	-0.620886	1.49025	2	0
intron_5_149242538_149244881	ENSG00000173210.19	0.0618207	48	2	0.0153911	Artery_Aorta	0.9609	Brain_Substantia_nigra	25.8929	6.61786e-16	21.9804	-2.42304	2.41161	-0.620886	1.49025	2	0
intron_5_149242538_149244881	ENSG00000173210.19	0.0618207	48	2	0.0153911	Artery_Aorta	0.9609	Brain_Substantia_nigra	25.8929	6.61786e-16	21.9804	-2.42304	2.41161	-0.620886	1.49025	2	0
intron_5_149244356_149244881	ENSG00000173210.19	0.8978	23	2	0.647493	Liver	0.8683	Lung	21.02	1.67804e-18	1.98002	-0.423646	0.457248	0.138441	0.1545	2	0
intron_5_149244356_149244881	ENSG00000173210.19	0.8978	23	2	0.647493	Liver	0.8683	Lung	21.02	1.67804e-18	1.98002	-0.423646	0.457248	0.138441	0.1545	2	0
intron_5_149244356_149244881	ENSG00000173210.19	0.8978	23	2	0.647493	Liver	0.8683	Lung	21.02	1.67804e-18	1.98002	-0.423646	0.457248	0.138441	0.1545	2	0
intron_5_149244356_149244881	ENSG00000173210.19	0.8978	23	2	0.647493	Liver	0.8683	Lung	21.02	1.67804e-18	1.98002	-0.423646	0.457248	0.138441	0.1545	2	0
intron_5_149244356_149244881	ENSG00000173210.19	0.8978	23	2	0.647493	Liver	0.8683	Lung	21.02	1.67804e-18	1.98002	-0.423646	0.457248	0.138441	0.1545	2	0
intron_5_149252837_149258291	ENSG00000173210.19	0.128907	8	3	0.02535	Muscle_Skeletal	0.6754	Pituitary	6.19154	2.28712e-21	0.811364	-2.23603	0.911561	-1.57588	1.1801	3	0
intron_5_149252837_149259546	ENSG00000173210.19	0.03101	2	1	0.03101	Adipose_Visceral_Omentum	0.03101	Adipose_Visceral_Omentum	2	3.3547e-17	2	2.15694	2.15694	2.15694	0	1	0
intron_5_149301230_149302418	ENSG00000157510.13	0.2322	23	1	0.2322	Artery_Coronary	0.2322	Breast_Mammary_Tissue	23	1.84206e-17	23	-1.19471	-1.19471	-1.19471	1.15959e-16	1	0
intron_5_149301230_149302418	ENSG00000157510.13	0.2322	23	1	0.2322	Artery_Coronary	0.2322	Breast_Mammary_Tissue	23	1.84206e-17	23	-1.19471	-1.19471	-1.19471	1.15959e-16	1	0
intron_5_149301230_149302418	ENSG00000157510.13	0.2322	23	1	0.2322	Artery_Coronary	0.2322	Breast_Mammary_Tissue	23	1.84206e-17	23	-1.19471	-1.19471	-1.19471	1.15959e-16	1	0
intron_5_149301230_149302418	ENSG00000157510.13	0.2322	23	1	0.2322	Artery_Coronary	0.2322	Breast_Mammary_Tissue	23	1.84206e-17	23	-1.19471	-1.19471	-1.19471	1.15959e-16	1	0
intron_5_149302526_149304170	ENSG00000157510.13	0.606882	5	1	0.606882	Adipose_Subcutaneous	0.606882	Breast_Mammary_Tissue	5	8.31676e-36	5	-0.514529	0.514529	0.308717	0.460209	1	0
intron_5_149302526_149304170	ENSG00000157510.13	0.606882	5	1	0.606882	Adipose_Subcutaneous	0.606882	Breast_Mammary_Tissue	5	8.31676e-36	5	-0.514529	0.514529	0.308717	0.460209	1	0
intron_5_149302526_149304170	ENSG00000157510.13	0.606882	5	1	0.606882	Adipose_Subcutaneous	0.606882	Breast_Mammary_Tissue	5	8.31676e-36	5	-0.514529	0.514529	0.308717	0.460209	1	0
intron_5_149302526_149306306	ENSG00000157510.13	0.84357	20	2	0.666998	Heart_Atrial_Appendage	0.7032	Artery_Aorta	18.0107	3.43322e-17	1.98928	-0.381004	0.430272	0.346593	0.171679	2	0
intron_5_149302526_149306306	ENSG00000157510.13	0.84357	20	2	0.666998	Heart_Atrial_Appendage	0.7032	Artery_Aorta	18.0107	3.43322e-17	1.98928	-0.381004	0.430272	0.346593	0.171679	2	0
intron_5_149302526_149306306	ENSG00000157510.13	0.84357	20	2	0.666998	Heart_Atrial_Appendage	0.7032	Artery_Aorta	18.0107	3.43322e-17	1.98928	-0.381004	0.430272	0.346593	0.171679	2	0
intron_5_149302526_149306306	ENSG00000157510.13	0.84357	20	2	0.666998	Heart_Atrial_Appendage	0.7032	Artery_Aorta	18.0107	3.43322e-17	1.98928	-0.381004	0.430272	0.346593	0.171679	2	0
intron_5_149302526_149306306	ENSG00000157510.13	0.84357	20	2	0.666998	Heart_Atrial_Appendage	0.7032	Artery_Aorta	18.0107	3.43322e-17	1.98928	-0.381004	0.430272	0.346593	0.171679	2	0
intron_5_149306404_149307402	ENSG00000157510.13	0.79696	32	1	0.79696	Heart_Left_Ventricle	0.79696	Colon_Sigmoid	32	8.12652e-16	32	-0.257283	0.257283	-0.225122	0.12655	1	0
intron_5_149306404_149307402	ENSG00000157510.13	0.79696	32	1	0.79696	Heart_Left_Ventricle	0.79696	Colon_Sigmoid	32	8.12652e-16	32	-0.257283	0.257283	-0.225122	0.12655	1	0
intron_5_149306404_149307402	ENSG00000157510.13	0.79696	32	1	0.79696	Heart_Left_Ventricle	0.79696	Colon_Sigmoid	32	8.12652e-16	32	-0.257283	0.257283	-0.225122	0.12655	1	0
intron_5_149306404_149307402	ENSG00000157510.13	0.79696	32	1	0.79696	Heart_Left_Ventricle	0.79696	Colon_Sigmoid	32	8.12652e-16	32	-0.257283	0.257283	-0.225122	0.12655	1	0
intron_5_149306404_149307402	ENSG00000157510.13	0.79696	32	1	0.79696	Heart_Left_Ventricle	0.79696	Colon_Sigmoid	32	8.12652e-16	32	-0.257283	0.257283	-0.225122	0.12655	1	0
intron_5_149307517_149309956	ENSG00000157510.13	0.9347	2	1	0.9347	Adipose_Subcutaneous	0.9347	Adipose_Visceral_Omentum	2	3.3547e-17	2	0.081933	0.081933	0.081933	1.38778e-17	1	0
intron_5_149307517_149309956	ENSG00000157510.13	0.9347	2	1	0.9347	Adipose_Subcutaneous	0.9347	Adipose_Visceral_Omentum	2	3.3547e-17	2	0.081933	0.081933	0.081933	1.38778e-17	1	0
intron_5_149307613_149309956	ENSG00000157510.13	0.851553	16	1	0.323038	Uterus	0.9347	Adipose_Subcutaneous	15.5866	1.68238e-18	15.5866	-0.988235	-0.081933	-0.188604	0.239301	1	0
intron_5_149307613_149309956	ENSG00000157510.13	0.851553	16	1	0.323038	Uterus	0.9347	Adipose_Subcutaneous	15.5866	1.68238e-18	15.5866	-0.988235	-0.081933	-0.188604	0.239301	1	0
intron_5_149307613_149309956	ENSG00000157510.13	0.851553	16	1	0.323038	Uterus	0.9347	Adipose_Subcutaneous	15.5866	1.68238e-18	15.5866	-0.988235	-0.081933	-0.188604	0.239301	1	0
intron_5_149307613_149309956	ENSG00000157510.13	0.851553	16	1	0.323038	Uterus	0.9347	Adipose_Subcutaneous	15.5866	1.68238e-18	15.5866	-0.988235	-0.081933	-0.188604	0.239301	1	0
intron_5_149312204_149315821	ENSG00000157510.13	0.420145	5	2	0.1913	Adipose_Subcutaneous	0.920296	Artery_Tibial	3.07362	2.11918e-19	1.92638	-1.30674	1.30674	0.215161	1.10887	2	0
intron_5_149312204_149315821	ENSG00000157510.13	0.420145	5	2	0.1913	Adipose_Subcutaneous	0.920296	Artery_Tibial	3.07362	2.11918e-19	1.92638	-1.30674	1.30674	0.215161	1.10887	2	0
intron_5_149317940_149319582	ENSG00000157510.13	0.565	5	1	0.565	Adipose_Visceral_Omentum	0.565	Lung	5	2.5331e-49	5	-0.575431	-0.575431	-0.575431	7.85046e-17	1	0
intron_5_149317940_149319582	ENSG00000157510.13	0.565	5	1	0.565	Adipose_Visceral_Omentum	0.565	Lung	5	2.5331e-49	5	-0.575431	-0.575431	-0.575431	7.85046e-17	1	0
intron_5_149317940_149319582	ENSG00000157510.13	0.565	5	1	0.565	Adipose_Visceral_Omentum	0.565	Lung	5	2.5331e-49	5	-0.575431	-0.575431	-0.575431	7.85046e-17	1	0
intron_5_149332873_149335594	ENSG00000157510.13	0.945	25	1	0.945	Cells_Cultured_fibroblasts	0.945	Adipose_Subcutaneous	25	1.63381e-17	25	-0.068987	0.068987	0.057949	0.0382032	1	0
intron_5_149332873_149335594	ENSG00000157510.13	0.945	25	1	0.945	Cells_Cultured_fibroblasts	0.945	Adipose_Subcutaneous	25	1.63381e-17	25	-0.068987	0.068987	0.057949	0.0382032	1	0
intron_5_149332873_149335594	ENSG00000157510.13	0.945	25	1	0.945	Cells_Cultured_fibroblasts	0.945	Adipose_Subcutaneous	25	1.63381e-17	25	-0.068987	0.068987	0.057949	0.0382032	1	0
intron_5_149332873_149335594	ENSG00000157510.13	0.945	25	1	0.945	Cells_Cultured_fibroblasts	0.945	Adipose_Subcutaneous	25	1.63381e-17	25	-0.068987	0.068987	0.057949	0.0382032	1	0
intron_5_149345616_149348272	ENSG00000164284.14	0.0525564	23	2	0.0171072	Adrenal_Gland	0.360716	Testis	21.8192	2.23345e-18	1.18084	-2.3844	0.914002	-1.54626	0.624926	2	0
intron_5_149345616_149348272	ENSG00000164284.14	0.0525564	23	2	0.0171072	Adrenal_Gland	0.360716	Testis	21.8192	2.23345e-18	1.18084	-2.3844	0.914002	-1.54626	0.624926	2	0
intron_5_149345616_149348272	ENSG00000164284.14	0.0525564	23	2	0.0171072	Adrenal_Gland	0.360716	Testis	21.8192	2.23345e-18	1.18084	-2.3844	0.914002	-1.54626	0.624926	2	0
intron_5_149345616_149348272	ENSG00000164284.14	0.0525564	23	2	0.0171072	Adrenal_Gland	0.360716	Testis	21.8192	2.23345e-18	1.18084	-2.3844	0.914002	-1.54626	0.624926	2	0
intron_5_149345616_149348272	ENSG00000164284.14	0.0525564	23	2	0.0171072	Adrenal_Gland	0.360716	Testis	21.8192	2.23345e-18	1.18084	-2.3844	0.914002	-1.54626	0.624926	2	0
intron_5_149347478_149348272	ENSG00000164284.14	0.2173	5	1	0.2173	Adipose_Subcutaneous	0.2173	Heart_Atrial_Appendage	5	1.38616e-98	5	1.23374	1.23374	1.23374	1.11022e-16	1	0
intron_5_149347478_149348272	ENSG00000164284.14	0.2173	5	1	0.2173	Adipose_Subcutaneous	0.2173	Heart_Atrial_Appendage	5	1.38616e-98	5	1.23374	1.23374	1.23374	1.11022e-16	1	0
intron_5_149347478_149348272	ENSG00000164284.14	0.2173	5	1	0.2173	Adipose_Subcutaneous	0.2173	Heart_Atrial_Appendage	5	1.38616e-98	5	1.23374	1.23374	1.23374	1.11022e-16	1	0
intron_5_149362843_149364036	ENSG00000145882.10	0.1021	17	1	0.1021	Brain_Cerebellar_Hemisphere	0.1021	Skin_Not_Sun_Exposed_Suprapubic	17	9.05057e-34	17	-1.63476	-1.63476	-1.63476	3.18887e-16	1	0
intron_5_149407078_149415521	ENSG00000249669.9	0.0764359	16	3	0.2358	Uterus	0.937	Vagina	13.7667	7.00664e-18	0.657085	-0.937487	1.18555	0.273386	0.583075	3	0
intron_5_149407078_149420481	ENSG00000249669.9	0.0714924	24	1	0.04339	Esophagus_Gastroesophageal_Junction	0.1191	Adipose_Visceral_Omentum	23.5316	1.4822e-17	23.5316	1.55856	2.01994	1.7849	0.134451	1	0
intron_5_149407078_149420481	ENSG00000249669.9	0.0714924	24	1	0.04339	Esophagus_Gastroesophageal_Junction	0.1191	Adipose_Visceral_Omentum	23.5316	1.4822e-17	23.5316	1.55856	2.01994	1.7849	0.134451	1	0
intron_5_149407078_149420481	ENSG00000249669.9	0.0714924	24	1	0.04339	Esophagus_Gastroesophageal_Junction	0.1191	Adipose_Visceral_Omentum	23.5316	1.4822e-17	23.5316	1.55856	2.01994	1.7849	0.134451	1	0
intron_5_149407078_149421481	ENSG00000249669.9	0.0771717	30	1	0.0344757	Prostate	0.115154	Artery_Coronary	29.4363	2.8917e-15	29.4363	-2.11446	-1.57544	-1.7545	0.101683	1	0
intron_5_149407078_149421481	ENSG00000249669.9	0.0771717	30	1	0.0344757	Prostate	0.115154	Artery_Coronary	29.4363	2.8917e-15	29.4363	-2.11446	-1.57544	-1.7545	0.101683	1	0
intron_5_149407078_149421481	ENSG00000249669.9	0.0771717	30	1	0.0344757	Prostate	0.115154	Artery_Coronary	29.4363	2.8917e-15	29.4363	-2.11446	-1.57544	-1.7545	0.101683	1	0
intron_5_149407078_149421481	ENSG00000249669.9	0.0771717	30	1	0.0344757	Prostate	0.115154	Artery_Coronary	29.4363	2.8917e-15	29.4363	-2.11446	-1.57544	-1.7545	0.101683	1	0
intron_5_149407078_149421481	ENSG00000249669.9	0.0771717	30	1	0.0344757	Prostate	0.115154	Artery_Coronary	29.4363	2.8917e-15	29.4363	-2.11446	-1.57544	-1.7545	0.101683	1	0
intron_5_149420544_149421481	ENSG00000249669.9	0.0665682	28	2	0.0317568	Lung	0.806807	Testis	26.8643	6.86957e-16	1.00436	0.244548	2.14746	1.89666	0.376793	2	0
intron_5_149420544_149421481	ENSG00000249669.9	0.0665682	28	2	0.0317568	Lung	0.806807	Testis	26.8643	6.86957e-16	1.00436	0.244548	2.14746	1.89666	0.376793	2	0
intron_5_149420544_149421481	ENSG00000249669.9	0.0665682	28	2	0.0317568	Lung	0.806807	Testis	26.8643	6.86957e-16	1.00436	0.244548	2.14746	1.89666	0.376793	2	0
intron_5_149420544_149421481	ENSG00000249669.9	0.0665682	28	2	0.0317568	Lung	0.806807	Testis	26.8643	6.86957e-16	1.00436	0.244548	2.14746	1.89666	0.376793	2	0
intron_5_149424244_149425097	ENSG00000249669.9	0.183914	7	2	0.07926	Adipose_Subcutaneous	0.964338	Artery_Tibial	4.74056	3.10679e-17	2.25944	-1.755	0.0575589	-0.722367	0.965947	2	0
intron_5_149424244_149425097	ENSG00000249669.9	0.183914	7	2	0.07926	Adipose_Subcutaneous	0.964338	Artery_Tibial	4.74056	3.10679e-17	2.25944	-1.755	0.0575589	-0.722367	0.965947	2	0
intron_5_149513209_149517794	ENSG00000113712.17	0.5615	48	1	0.5615	Adrenal_Gland	0.5615	Adipose_Subcutaneous	48	1.4037e-15	48	-0.580615	0.580615	-0.338692	0.476585	1	0
intron_5_149513209_149517794	ENSG00000113712.17	0.5615	48	1	0.5615	Adrenal_Gland	0.5615	Adipose_Subcutaneous	48	1.4037e-15	48	-0.580615	0.580615	-0.338692	0.476585	1	0
intron_5_149513209_149517794	ENSG00000113712.17	0.5615	48	1	0.5615	Adrenal_Gland	0.5615	Adipose_Subcutaneous	48	1.4037e-15	48	-0.580615	0.580615	-0.338692	0.476585	1	0
intron_5_149513209_149517794	ENSG00000113712.17	0.5615	48	1	0.5615	Adrenal_Gland	0.5615	Adipose_Subcutaneous	48	1.4037e-15	48	-0.580615	0.580615	-0.338692	0.476585	1	0
intron_5_149513209_149517794	ENSG00000113712.17	0.5615	48	1	0.5615	Adrenal_Gland	0.5615	Adipose_Subcutaneous	48	1.4037e-15	48	-0.580615	0.580615	-0.338692	0.476585	1	0
intron_5_149513209_149517794	ENSG00000113712.17	0.5615	48	1	0.5615	Adrenal_Gland	0.5615	Adipose_Subcutaneous	48	1.4037e-15	48	-0.580615	0.580615	-0.338692	0.476585	1	0
intron_5_149513209_149517794	ENSG00000113712.17	0.5615	48	1	0.5615	Adrenal_Gland	0.5615	Adipose_Subcutaneous	48	1.4037e-15	48	-0.580615	0.580615	-0.338692	0.476585	1	0
intron_5_149513209_149520290	ENSG00000113712.17	0.5615	48	1	0.5615	Artery_Tibial	0.5615	Adipose_Visceral_Omentum	48	7.40299e-16	48	-0.580615	0.580615	0.459653	0.358482	1	0
intron_5_149513209_149520290	ENSG00000113712.17	0.5615	48	1	0.5615	Artery_Tibial	0.5615	Adipose_Visceral_Omentum	48	7.40299e-16	48	-0.580615	0.580615	0.459653	0.358482	1	0
intron_5_149513209_149520290	ENSG00000113712.17	0.5615	48	1	0.5615	Artery_Tibial	0.5615	Adipose_Visceral_Omentum	48	7.40299e-16	48	-0.580615	0.580615	0.459653	0.358482	1	0
intron_5_149513209_149520290	ENSG00000113712.17	0.5615	48	1	0.5615	Artery_Tibial	0.5615	Adipose_Visceral_Omentum	48	7.40299e-16	48	-0.580615	0.580615	0.459653	0.358482	1	0
intron_5_149513209_149520290	ENSG00000113712.17	0.5615	48	1	0.5615	Artery_Tibial	0.5615	Adipose_Visceral_Omentum	48	7.40299e-16	48	-0.580615	0.580615	0.459653	0.358482	1	0
intron_5_149513209_149520290	ENSG00000113712.17	0.5615	48	1	0.5615	Artery_Tibial	0.5615	Adipose_Visceral_Omentum	48	7.40299e-16	48	-0.580615	0.580615	0.459653	0.358482	1	0
intron_5_149513209_149520290	ENSG00000113712.17	0.5615	48	1	0.5615	Artery_Tibial	0.5615	Adipose_Visceral_Omentum	48	7.40299e-16	48	-0.580615	0.580615	0.459653	0.358482	1	0
intron_5_149581624_149597759	ENSG00000183111.11	0.7956	24	1	0.7956	Adipose_Subcutaneous	0.7956	Adipose_Subcutaneous	24	4.49567e-19	24	0.259046	0.259046	0.259046	0	1	0
intron_5_149581624_149597759	ENSG00000183111.11	0.7956	24	1	0.7956	Adipose_Subcutaneous	0.7956	Adipose_Subcutaneous	24	4.49567e-19	24	0.259046	0.259046	0.259046	0	1	0
intron_5_149581624_149597759	ENSG00000183111.11	0.7956	24	1	0.7956	Adipose_Subcutaneous	0.7956	Adipose_Subcutaneous	24	4.49567e-19	24	0.259046	0.259046	0.259046	0	1	0
intron_5_149581624_149601108	ENSG00000183111.11	0.403336	15	2	0.1791	Brain_Amygdala	0.7608	Skin_Not_Sun_Exposed_Suprapubic	13.4863	2.47996e-18	1.29712	0.30443	1.34353	1.24353	0.285629	2	0
intron_5_149589642_149597759	ENSG00000183111.11	0.794624	17	1	0.756855	Brain_Hypothalamus	0.8107	Heart_Atrial_Appendage	16.9747	1.9196e-17	16.9747	-0.309614	-0.239523	-0.260138	0.0329194	1	0
intron_5_149616766_149618176	ENSG00000183111.11	0.971	24	1	0.971	Brain_Cerebellar_Hemisphere	0.971	Artery_Tibial	24	6.2579e-18	24	-0.0363541	0.0363541	0.00605902	0.0366166	1	0
intron_5_149616766_149618176	ENSG00000183111.11	0.971	24	1	0.971	Brain_Cerebellar_Hemisphere	0.971	Artery_Tibial	24	6.2579e-18	24	-0.0363541	0.0363541	0.00605902	0.0366166	1	0
intron_5_149622062_149624012	ENSG00000183111.11	0.778141	30	2	0.539681	Esophagus_Gastroesophageal_Junction	0.9758	Brain_Hypothalamus	26.1861	1.542e-15	2.98391	-0.0537931	0.613295	0.165599	0.242082	2	0
intron_5_149622062_149624012	ENSG00000183111.11	0.778141	30	2	0.539681	Esophagus_Gastroesophageal_Junction	0.9758	Brain_Hypothalamus	26.1861	1.542e-15	2.98391	-0.0537931	0.613295	0.165599	0.242082	2	0
intron_5_149622062_149624012	ENSG00000183111.11	0.778141	30	2	0.539681	Esophagus_Gastroesophageal_Junction	0.9758	Brain_Hypothalamus	26.1861	1.542e-15	2.98391	-0.0537931	0.613295	0.165599	0.242082	2	0
intron_5_149624140_149627076	ENSG00000183111.11	0.675291	27	4	0.1745	Adipose_Subcutaneous	0.9511	Brain_Putamen_basal_ganglia	10.9155	4.88793e-16	1.37011	-1.35789	1.35789	-0.0599236	0.697478	4	0
intron_5_149624140_149627076	ENSG00000183111.11	0.675291	27	4	0.1745	Adipose_Subcutaneous	0.9511	Brain_Putamen_basal_ganglia	10.9155	4.88793e-16	1.37011	-1.35789	1.35789	-0.0599236	0.697478	4	0
intron_5_149624140_149627076	ENSG00000183111.11	0.675291	27	4	0.1745	Adipose_Subcutaneous	0.9511	Brain_Putamen_basal_ganglia	10.9155	4.88793e-16	1.37011	-1.35789	1.35789	-0.0599236	0.697478	4	0
intron_5_149624140_149627076	ENSG00000183111.11	0.675291	27	4	0.1745	Adipose_Subcutaneous	0.9511	Brain_Putamen_basal_ganglia	10.9155	4.88793e-16	1.37011	-1.35789	1.35789	-0.0599236	0.697478	4	0
intron_5_149627271_149628809	ENSG00000183111.11	0.990322	16	3	0.8142	Brain_Hippocampus	0.9548	Brain_Cerebellar_Hemisphere	12.3186	5.93708e-18	0.645832	-0.235011	-0.0566801	-0.179812	0.054464	3	0
intron_5_149837073_149840041	ENSG00000155846.16	0.5506	3	1	0.5506	Adipose_Visceral_Omentum	0.5506	Adipose_Subcutaneous	3	2.11126e-48	3	-0.596861	0.596861	0.198954	0.689196	1	0
intron_5_149837073_149840041	ENSG00000155846.16	0.5506	3	1	0.5506	Adipose_Visceral_Omentum	0.5506	Adipose_Subcutaneous	3	2.11126e-48	3	-0.596861	0.596861	0.198954	0.689196	1	0
intron_5_149842377_149845760	ENSG00000155846.16	0.836689	4	2	0.5503	Colon_Sigmoid	0.8263	Lung	3.20916	1.37428e-17	0.790844	0.219449	0.597311	0.491162	0.182476	2	0
intron_5_149996429_149999928	ENSG00000164296.6	0.773497	12	1	0.68391	Cells_Cultured_fibroblasts	0.824519	Adipose_Visceral_Omentum	11.5773	2.71537e-17	11.5773	-0.407133	-0.221737	-0.283424	0.0822359	1	0
intron_5_149996429_150000474	ENSG00000164296.6	0.4521	5	1	0.4521	Artery_Aorta	0.4521	Brain_Hippocampus	5	5.57963e-17	5	-0.751919	0.751919	0.150384	0.823686	1	0
intron_5_150000316_150000474	ENSG00000164296.6	0.746774	33	2	0.4602	Minor_Salivary_Gland	0.9551	Artery_Tibial	23.4542	4.29861e-16	9.54581	-0.738518	0.0563035	-0.234287	0.360457	2	0
intron_5_150000316_150000474	ENSG00000164296.6	0.746774	33	2	0.4602	Minor_Salivary_Gland	0.9551	Artery_Tibial	23.4542	4.29861e-16	9.54581	-0.738518	0.0563035	-0.234287	0.360457	2	0
intron_5_150004989_150006473	ENSG00000113716.12	0.787458	17	2	0.5608	Brain_Cerebellum	0.9015	Adipose_Visceral_Omentum	12.1641	4.35172e-18	4.79611	-0.581654	0.581654	-0.15418	0.377107	2	0
intron_5_150004989_150006473	ENSG00000113716.12	0.787458	17	2	0.5608	Brain_Cerebellum	0.9015	Adipose_Visceral_Omentum	12.1641	4.35172e-18	4.79611	-0.581654	0.581654	-0.15418	0.377107	2	0
intron_5_150004989_150006473	ENSG00000113716.12	0.787458	17	2	0.5608	Brain_Cerebellum	0.9015	Adipose_Visceral_Omentum	12.1641	4.35172e-18	4.79611	-0.581654	0.581654	-0.15418	0.377107	2	0
intron_5_150006647_150012255	ENSG00000113716.12	0.746787	25	1	0.7364	Adipose_Subcutaneous	0.7559	Artery_Aorta	24.7319	4.56669e-17	24.7319	-0.336624	-0.310869	-0.321171	0.0128776	1	0
intron_5_150006647_150012255	ENSG00000113716.12	0.746787	25	1	0.7364	Adipose_Subcutaneous	0.7559	Artery_Aorta	24.7319	4.56669e-17	24.7319	-0.336624	-0.310869	-0.321171	0.0128776	1	0
intron_5_150010608_150012255	ENSG00000113716.12	0.640882	46	2	0.2426	Testis	0.7185	Brain_Anterior_cingulate_cortex_BA24	39.4223	7.67791e-16	5.7163	0.360464	1.16851	0.602323	0.165145	2	0
intron_5_150010608_150012255	ENSG00000113716.12	0.640882	46	2	0.2426	Testis	0.7185	Brain_Anterior_cingulate_cortex_BA24	39.4223	7.67791e-16	5.7163	0.360464	1.16851	0.602323	0.165145	2	0
intron_5_150010608_150012255	ENSG00000113716.12	0.640882	46	2	0.2426	Testis	0.7185	Brain_Anterior_cingulate_cortex_BA24	39.4223	7.67791e-16	5.7163	0.360464	1.16851	0.602323	0.165145	2	0
intron_5_150010608_150012255	ENSG00000113716.12	0.640882	46	2	0.2426	Testis	0.7185	Brain_Anterior_cingulate_cortex_BA24	39.4223	7.67791e-16	5.7163	0.360464	1.16851	0.602323	0.165145	2	0
intron_5_150010608_150012255	ENSG00000113716.12	0.640882	46	2	0.2426	Testis	0.7185	Brain_Anterior_cingulate_cortex_BA24	39.4223	7.67791e-16	5.7163	0.360464	1.16851	0.602323	0.165145	2	0
intron_5_150010608_150012255	ENSG00000113716.12	0.640882	46	2	0.2426	Testis	0.7185	Brain_Anterior_cingulate_cortex_BA24	39.4223	7.67791e-16	5.7163	0.360464	1.16851	0.602323	0.165145	2	0
intron_5_150010608_150012255	ENSG00000113716.12	0.640882	46	2	0.2426	Testis	0.7185	Brain_Anterior_cingulate_cortex_BA24	39.4223	7.67791e-16	5.7163	0.360464	1.16851	0.602323	0.165145	2	0
intron_5_150018697_150024262	ENSG00000113716.12	0.1591	11	1	0.1591	Skin_Not_Sun_Exposed_Suprapubic	0.1591	Brain_Putamen_basal_ganglia	11	4.87469e-17	11	-1.4081	1.4081	1.15209	0.849119	1	0
intron_5_150018697_150026706	ENSG00000113716.12	0.1683	3	1	0.1683	Breast_Mammary_Tissue	0.1683	Adipose_Subcutaneous	3	4.79508e-17	3	-1.37769	-1.37769	-1.37769	2.22045e-16	1	0
intron_5_150021972_150024262	ENSG00000113716.12	0.5747	29	1	0.5747	Pituitary	0.5747	Brain_Cerebellar_Hemisphere	29	5.28727e-16	29	-0.561143	-0.561143	-0.561143	8.126e-17	1	0
intron_5_150021972_150024262	ENSG00000113716.12	0.5747	29	1	0.5747	Pituitary	0.5747	Brain_Cerebellar_Hemisphere	29	5.28727e-16	29	-0.561143	-0.561143	-0.561143	8.126e-17	1	0
intron_5_150024680_150026706	ENSG00000113716.12	0.4026	32	1	0.4026	Adipose_Subcutaneous	0.4026	Adipose_Visceral_Omentum	32	9.58652e-16	32	0.836987	0.836987	0.836987	8.22155e-17	1	0
intron_5_150024680_150026706	ENSG00000113716.12	0.4026	32	1	0.4026	Adipose_Subcutaneous	0.4026	Adipose_Visceral_Omentum	32	9.58652e-16	32	0.836987	0.836987	0.836987	8.22155e-17	1	0
intron_5_150024680_150026706	ENSG00000113716.12	0.4026	32	1	0.4026	Adipose_Subcutaneous	0.4026	Adipose_Visceral_Omentum	32	9.58652e-16	32	0.836987	0.836987	0.836987	8.22155e-17	1	0
intron_5_150024680_150026706	ENSG00000113716.12	0.4026	32	1	0.4026	Adipose_Subcutaneous	0.4026	Adipose_Visceral_Omentum	32	9.58652e-16	32	0.836987	0.836987	0.836987	8.22155e-17	1	0
intron_5_150027117_150030741	ENSG00000113716.12	0.7903	8	1	0.7903	Liver	0.7903	Adipose_Visceral_Omentum	8	7.43589e-17	8	0.265921	0.265921	0.265921	2.9672e-17	1	0
intron_5_150027117_150030741	ENSG00000113716.12	0.7903	8	1	0.7903	Liver	0.7903	Adipose_Visceral_Omentum	8	7.43589e-17	8	0.265921	0.265921	0.265921	2.9672e-17	1	0
intron_5_150027117_150030741	ENSG00000113716.12	0.7903	8	1	0.7903	Liver	0.7903	Adipose_Visceral_Omentum	8	7.43589e-17	8	0.265921	0.265921	0.265921	2.9672e-17	1	0
intron_5_150027117_150030741	ENSG00000113716.12	0.7903	8	1	0.7903	Liver	0.7903	Adipose_Visceral_Omentum	8	7.43589e-17	8	0.265921	0.265921	0.265921	2.9672e-17	1	0
intron_5_150032603_150040748	ENSG00000113716.12	0.8541	26	1	0.8541	Adipose_Subcutaneous	0.8541	Adipose_Visceral_Omentum	26	1.42686e-15	26	0.18389	0.18389	0.18389	2.83052e-17	1	0
intron_5_150032603_150040748	ENSG00000113716.12	0.8541	26	1	0.8541	Adipose_Subcutaneous	0.8541	Adipose_Visceral_Omentum	26	1.42686e-15	26	0.18389	0.18389	0.18389	2.83052e-17	1	0
intron_5_150032603_150040748	ENSG00000113716.12	0.8541	26	1	0.8541	Adipose_Subcutaneous	0.8541	Adipose_Visceral_Omentum	26	1.42686e-15	26	0.18389	0.18389	0.18389	2.83052e-17	1	0
intron_5_150032603_150040748	ENSG00000113716.12	0.8541	26	1	0.8541	Adipose_Subcutaneous	0.8541	Adipose_Visceral_Omentum	26	1.42686e-15	26	0.18389	0.18389	0.18389	2.83052e-17	1	0
intron_5_150032603_150040748	ENSG00000113716.12	0.8541	26	1	0.8541	Adipose_Subcutaneous	0.8541	Adipose_Visceral_Omentum	26	1.42686e-15	26	0.18389	0.18389	0.18389	2.83052e-17	1	0
intron_5_150032603_150040748	ENSG00000113716.12	0.8541	26	1	0.8541	Adipose_Subcutaneous	0.8541	Adipose_Visceral_Omentum	26	1.42686e-15	26	0.18389	0.18389	0.18389	2.83052e-17	1	0
intron_5_150036937_150037400	ENSG00000113716.12	0.852	9	1	0.852	Thyroid	0.852	Adipose_Subcutaneous	9	1.76924e-32	9	-0.186567	0.186567	0.0621891	0.186567	1	0
intron_5_150036937_150037400	ENSG00000113716.12	0.852	9	1	0.852	Thyroid	0.852	Adipose_Subcutaneous	9	1.76924e-32	9	-0.186567	0.186567	0.0621891	0.186567	1	0
intron_5_150037527_150040748	ENSG00000113716.12	0.852	23	1	0.852	Artery_Aorta	0.852	Brain_Substantia_nigra	23	2.57198e-18	23	-0.186567	0.186567	-0.121674	0.144609	1	0
intron_5_150037527_150040748	ENSG00000113716.12	0.852	23	1	0.852	Artery_Aorta	0.852	Brain_Substantia_nigra	23	2.57198e-18	23	-0.186567	0.186567	-0.121674	0.144609	1	0
intron_5_150037527_150040748	ENSG00000113716.12	0.852	23	1	0.852	Artery_Aorta	0.852	Brain_Substantia_nigra	23	2.57198e-18	23	-0.186567	0.186567	-0.121674	0.144609	1	0
intron_5_150056341_150057287	ENSG00000182578.13	0.9499	6	2	0.7927	Artery_Aorta	0.8714	Esophagus_Mucosa	5.0081	4.50399e-32	0.9919	-0.16188	0.262806	0.0168209	0.199196	2	0
intron_5_150059862_150060862	ENSG00000182578.13	0.9855	20	1	0.9855	Artery_Aorta	0.9855	Pituitary	20	6.49724e-18	20	-0.0181741	0.0181741	0.00363481	0.0182695	1	0
intron_5_150059862_150060862	ENSG00000182578.13	0.9855	20	1	0.9855	Artery_Aorta	0.9855	Pituitary	20	6.49724e-18	20	-0.0181741	0.0181741	0.00363481	0.0182695	1	0
intron_5_150059862_150060862	ENSG00000182578.13	0.9855	20	1	0.9855	Artery_Aorta	0.9855	Pituitary	20	6.49724e-18	20	-0.0181741	0.0181741	0.00363481	0.0182695	1	0
intron_5_150059862_150060862	ENSG00000182578.13	0.9855	20	1	0.9855	Artery_Aorta	0.9855	Pituitary	20	6.49724e-18	20	-0.0181741	0.0181741	0.00363481	0.0182695	1	0
intron_5_150070571_150073301	ENSG00000182578.13	0.7508	9	1	0.7508	Artery_Tibial	0.7508	Colon_Sigmoid	9	1.42405e-33	9	-0.317585	-0.317585	-0.317585	3.92523e-17	1	0
intron_5_150073493_150077276	ENSG00000182578.13	0.8583	8	1	0.8583	Artery_Tibial	0.8583	Lung	8	5.04674e-17	8	0.178539	0.178539	0.178539	2.09812e-17	1	0
intron_5_150118852_150119095	ENSG00000113721.13	0.959938	22	1	0.871787	Colon_Sigmoid	0.9761	Brain_Cortex	21.8779	9.85288e-18	21.8779	-0.161389	-0.0299587	-0.0502837	0.042701	1	0
intron_5_150118852_150119095	ENSG00000113721.13	0.959938	22	1	0.871787	Colon_Sigmoid	0.9761	Brain_Cortex	21.8779	9.85288e-18	21.8779	-0.161389	-0.0299587	-0.0502837	0.042701	1	0
intron_5_150118852_150119095	ENSG00000113721.13	0.959938	22	1	0.871787	Colon_Sigmoid	0.9761	Brain_Cortex	21.8779	9.85288e-18	21.8779	-0.161389	-0.0299587	-0.0502837	0.042701	1	0
intron_5_150118852_150119095	ENSG00000113721.13	0.959938	22	1	0.871787	Colon_Sigmoid	0.9761	Brain_Cortex	21.8779	9.85288e-18	21.8779	-0.161389	-0.0299587	-0.0502837	0.042701	1	0
intron_5_150118852_150119467	ENSG00000113721.13	0.974639	45	1	0.909709	Esophagus_Gastroesophageal_Junction	0.9761	Brain_Nucleus_accumbens_basal_ganglia	44.9596	1.01484e-15	44.9596	0.0299587	0.113406	0.0318131	0.0124396	1	0
intron_5_150118852_150119467	ENSG00000113721.13	0.974639	45	1	0.909709	Esophagus_Gastroesophageal_Junction	0.9761	Brain_Nucleus_accumbens_basal_ganglia	44.9596	1.01484e-15	44.9596	0.0299587	0.113406	0.0318131	0.0124396	1	0
intron_5_150118852_150119467	ENSG00000113721.13	0.974639	45	1	0.909709	Esophagus_Gastroesophageal_Junction	0.9761	Brain_Nucleus_accumbens_basal_ganglia	44.9596	1.01484e-15	44.9596	0.0299587	0.113406	0.0318131	0.0124396	1	0
intron_5_150118852_150119467	ENSG00000113721.13	0.974639	45	1	0.909709	Esophagus_Gastroesophageal_Junction	0.9761	Brain_Nucleus_accumbens_basal_ganglia	44.9596	1.01484e-15	44.9596	0.0299587	0.113406	0.0318131	0.0124396	1	0
intron_5_150118852_150119467	ENSG00000113721.13	0.974639	45	1	0.909709	Esophagus_Gastroesophageal_Junction	0.9761	Brain_Nucleus_accumbens_basal_ganglia	44.9596	1.01484e-15	44.9596	0.0299587	0.113406	0.0318131	0.0124396	1	0
intron_5_150119196_150119467	ENSG00000113721.13	0.971656	25	1	0.931486	Esophagus_Gastroesophageal_Junction	0.9761	Heart_Atrial_Appendage	24.9671	3.10196e-17	24.9671	-0.0859749	-0.0299587	-0.0355327	0.015669	1	0
intron_5_150119196_150119467	ENSG00000113721.13	0.971656	25	1	0.931486	Esophagus_Gastroesophageal_Junction	0.9761	Heart_Atrial_Appendage	24.9671	3.10196e-17	24.9671	-0.0859749	-0.0299587	-0.0355327	0.015669	1	0
intron_5_150119196_150119467	ENSG00000113721.13	0.971656	25	1	0.931486	Esophagus_Gastroesophageal_Junction	0.9761	Heart_Atrial_Appendage	24.9671	3.10196e-17	24.9671	-0.0859749	-0.0299587	-0.0355327	0.015669	1	0
intron_5_150119196_150119467	ENSG00000113721.13	0.971656	25	1	0.931486	Esophagus_Gastroesophageal_Junction	0.9761	Heart_Atrial_Appendage	24.9671	3.10196e-17	24.9671	-0.0859749	-0.0299587	-0.0355327	0.015669	1	0
intron_5_150119196_150119467	ENSG00000113721.13	0.971656	25	1	0.931486	Esophagus_Gastroesophageal_Junction	0.9761	Heart_Atrial_Appendage	24.9671	3.10196e-17	24.9671	-0.0859749	-0.0299587	-0.0355327	0.015669	1	0
intron_5_150123201_150124250	ENSG00000113721.13	0.710059	18	3	0.323061	Heart_Left_Ventricle	0.5527	Artery_Coronary	15.3485	3.20859e-17	0.649395	-0.593719	0.988188	0.793659	0.505722	3	0
intron_5_150123201_150124250	ENSG00000113721.13	0.710059	18	3	0.323061	Heart_Left_Ventricle	0.5527	Artery_Coronary	15.3485	3.20859e-17	0.649395	-0.593719	0.988188	0.793659	0.505722	3	0
intron_5_150123201_150124250	ENSG00000113721.13	0.710059	18	3	0.323061	Heart_Left_Ventricle	0.5527	Artery_Coronary	15.3485	3.20859e-17	0.649395	-0.593719	0.988188	0.793659	0.505722	3	0
intron_5_150123201_150124250	ENSG00000113721.13	0.710059	18	3	0.323061	Heart_Left_Ventricle	0.5527	Artery_Coronary	15.3485	3.20859e-17	0.649395	-0.593719	0.988188	0.793659	0.505722	3	0
intron_5_150132942_150133586	ENSG00000113721.13	0.290955	10	4	0.0716865	Colon_Sigmoid	0.3117	Brain_Nucleus_accumbens_basal_ganglia	7.17892	1.53005e-17	0.608361	-1.8011	1.43847	-0.62745	1.4297	4	0
intron_5_150134008_150134716	ENSG00000113721.13	0.1227	23	1	0.1227	Brain_Cortex	0.1227	Heart_Left_Ventricle	23	1.76384e-17	23	1.54354	1.54354	1.54354	1.8936e-16	1	0
intron_5_150134008_150134716	ENSG00000113721.13	0.1227	23	1	0.1227	Brain_Cortex	0.1227	Heart_Left_Ventricle	23	1.76384e-17	23	1.54354	1.54354	1.54354	1.8936e-16	1	0
intron_5_150134008_150134716	ENSG00000113721.13	0.1227	23	1	0.1227	Brain_Cortex	0.1227	Heart_Left_Ventricle	23	1.76384e-17	23	1.54354	1.54354	1.54354	1.8936e-16	1	0
intron_5_150134008_150134750	ENSG00000113721.13	0.122647	42	1	0.1227	Skin_Not_Sun_Exposed_Suprapubic	0.573699	Spleen	41.121	8.50756e-16	41.121	-1.54354	-0.562613	-1.52018	0.15136	1	0
intron_5_150134008_150134750	ENSG00000113721.13	0.122647	42	1	0.1227	Skin_Not_Sun_Exposed_Suprapubic	0.573699	Spleen	41.121	8.50756e-16	41.121	-1.54354	-0.562613	-1.52018	0.15136	1	0
intron_5_150134008_150134750	ENSG00000113721.13	0.122647	42	1	0.1227	Skin_Not_Sun_Exposed_Suprapubic	0.573699	Spleen	41.121	8.50756e-16	41.121	-1.54354	-0.562613	-1.52018	0.15136	1	0
intron_5_150135878_150155397	ENSG00000113721.13	0.6594	31	1	0.6594	Adipose_Subcutaneous	0.6594	Artery_Aorta	31	5.47285e-16	31	-0.440742	0.440742	-0.184827	0.406729	1	0
intron_5_150135878_150155397	ENSG00000113721.13	0.6594	31	1	0.6594	Adipose_Subcutaneous	0.6594	Artery_Aorta	31	5.47285e-16	31	-0.440742	0.440742	-0.184827	0.406729	1	0
intron_5_150135878_150155397	ENSG00000113721.13	0.6594	31	1	0.6594	Adipose_Subcutaneous	0.6594	Artery_Aorta	31	5.47285e-16	31	-0.440742	0.440742	-0.184827	0.406729	1	0
intron_5_150135878_150155397	ENSG00000113721.13	0.6594	31	1	0.6594	Adipose_Subcutaneous	0.6594	Artery_Aorta	31	5.47285e-16	31	-0.440742	0.440742	-0.184827	0.406729	1	0
intron_5_150153541_150155397	ENSG00000113721.13	0.1252	5	1	0.1252	Ovary	0.1252	Vagina	5	1.64195e-32	5	-1.53331	-1.53331	-1.53331	1.57009e-16	1	0
intron_5_150153957_150155397	ENSG00000113721.13	0.148985	16	1	0.1252	Adipose_Visceral_Omentum	0.3053	Artery_Tibial	15.9074	1.33587e-18	15.9074	-1.53331	-1.02513	-1.43803	0.204851	1	0
intron_5_150153957_150155397	ENSG00000113721.13	0.148985	16	1	0.1252	Adipose_Visceral_Omentum	0.3053	Artery_Tibial	15.9074	1.33587e-18	15.9074	-1.53331	-1.02513	-1.43803	0.204851	1	0
intron_5_1501603_1523710	ENSG00000153395.9	0.06868	7	4	0.09554	Cells_EBV-transformed_lymphocytes	0.6269	Lung	3.27061	1.43693e-16	0.640745	-1.66687	1.66687	0.810811	1.2076	4	0
intron_5_150239736_150245161	ENSG00000070808.15	0.3744	1	1	0.3744	Heart_Left_Ventricle	0.3744	Heart_Left_Ventricle	1	1	1	0.888262	0.888262	0.888262	NA	1	0
intron_5_150379732_150383062	ENSG00000070814.17	0.48392	45	2	0.2826	Adipose_Subcutaneous	0.7195	Cells_Cultured_fibroblasts	42.0839	9.75754e-16	2.9161	-1.0745	-0.359127	-0.776649	0.227382	2	0
intron_5_150379732_150383062	ENSG00000070814.17	0.48392	45	2	0.2826	Adipose_Subcutaneous	0.7195	Cells_Cultured_fibroblasts	42.0839	9.75754e-16	2.9161	-1.0745	-0.359127	-0.776649	0.227382	2	0
intron_5_150379732_150383062	ENSG00000070814.17	0.48392	45	2	0.2826	Adipose_Subcutaneous	0.7195	Cells_Cultured_fibroblasts	42.0839	9.75754e-16	2.9161	-1.0745	-0.359127	-0.776649	0.227382	2	0
intron_5_150379732_150383062	ENSG00000070814.17	0.48392	45	2	0.2826	Adipose_Subcutaneous	0.7195	Cells_Cultured_fibroblasts	42.0839	9.75754e-16	2.9161	-1.0745	-0.359127	-0.776649	0.227382	2	0
intron_5_150379732_150383062	ENSG00000070814.17	0.48392	45	2	0.2826	Adipose_Subcutaneous	0.7195	Cells_Cultured_fibroblasts	42.0839	9.75754e-16	2.9161	-1.0745	-0.359127	-0.776649	0.227382	2	0
intron_5_150379732_150383062	ENSG00000070814.17	0.48392	45	2	0.2826	Adipose_Subcutaneous	0.7195	Cells_Cultured_fibroblasts	42.0839	9.75754e-16	2.9161	-1.0745	-0.359127	-0.776649	0.227382	2	0
intron_5_150379732_150383738	ENSG00000070814.17	0.441575	45	2	0.171785	Esophagus_Mucosa	0.918702	Brain_Cerebellar_Hemisphere	34.7316	1.48491e-15	10.2455	-1.36649	1.0745	0.0805402	0.839665	2	0
intron_5_150379732_150383738	ENSG00000070814.17	0.441575	45	2	0.171785	Esophagus_Mucosa	0.918702	Brain_Cerebellar_Hemisphere	34.7316	1.48491e-15	10.2455	-1.36649	1.0745	0.0805402	0.839665	2	0
intron_5_150379732_150383738	ENSG00000070814.17	0.441575	45	2	0.171785	Esophagus_Mucosa	0.918702	Brain_Cerebellar_Hemisphere	34.7316	1.48491e-15	10.2455	-1.36649	1.0745	0.0805402	0.839665	2	0
intron_5_150379732_150383738	ENSG00000070814.17	0.441575	45	2	0.171785	Esophagus_Mucosa	0.918702	Brain_Cerebellar_Hemisphere	34.7316	1.48491e-15	10.2455	-1.36649	1.0745	0.0805402	0.839665	2	0
intron_5_150379732_150383738	ENSG00000070814.17	0.441575	45	2	0.171785	Esophagus_Mucosa	0.918702	Brain_Cerebellar_Hemisphere	34.7316	1.48491e-15	10.2455	-1.36649	1.0745	0.0805402	0.839665	2	0
intron_5_150379732_150383738	ENSG00000070814.17	0.441575	45	2	0.171785	Esophagus_Mucosa	0.918702	Brain_Cerebellar_Hemisphere	34.7316	1.48491e-15	10.2455	-1.36649	1.0745	0.0805402	0.839665	2	0
intron_5_150379732_150387902	ENSG00000070814.17	0.48031	44	2	0.268379	Artery_Tibial	0.7195	Brain_Spinal_cord_cervical_c-1	41.5437	8.51383e-16	2.39052	0.359127	1.1068	0.896009	0.190749	2	0
intron_5_150379732_150387902	ENSG00000070814.17	0.48031	44	2	0.268379	Artery_Tibial	0.7195	Brain_Spinal_cord_cervical_c-1	41.5437	8.51383e-16	2.39052	0.359127	1.1068	0.896009	0.190749	2	0
intron_5_150379732_150387902	ENSG00000070814.17	0.48031	44	2	0.268379	Artery_Tibial	0.7195	Brain_Spinal_cord_cervical_c-1	41.5437	8.51383e-16	2.39052	0.359127	1.1068	0.896009	0.190749	2	0
intron_5_150379732_150387902	ENSG00000070814.17	0.48031	44	2	0.268379	Artery_Tibial	0.7195	Brain_Spinal_cord_cervical_c-1	41.5437	8.51383e-16	2.39052	0.359127	1.1068	0.896009	0.190749	2	0
intron_5_150379732_150387902	ENSG00000070814.17	0.48031	44	2	0.268379	Artery_Tibial	0.7195	Brain_Spinal_cord_cervical_c-1	41.5437	8.51383e-16	2.39052	0.359127	1.1068	0.896009	0.190749	2	0
intron_5_150379732_150387943	ENSG00000070814.17	0.483689	43	2	0.2826	Adipose_Visceral_Omentum	0.7195	Artery_Tibial	40.4666	1.06537e-15	2.53338	0.359127	1.0745	0.934988	0.212846	2	0
intron_5_150379732_150387943	ENSG00000070814.17	0.483689	43	2	0.2826	Adipose_Visceral_Omentum	0.7195	Artery_Tibial	40.4666	1.06537e-15	2.53338	0.359127	1.0745	0.934988	0.212846	2	0
intron_5_150379732_150387943	ENSG00000070814.17	0.483689	43	2	0.2826	Adipose_Visceral_Omentum	0.7195	Artery_Tibial	40.4666	1.06537e-15	2.53338	0.359127	1.0745	0.934988	0.212846	2	0
intron_5_150379732_150387943	ENSG00000070814.17	0.483689	43	2	0.2826	Adipose_Visceral_Omentum	0.7195	Artery_Tibial	40.4666	1.06537e-15	2.53338	0.359127	1.0745	0.934988	0.212846	2	0
intron_5_150379732_150387943	ENSG00000070814.17	0.483689	43	2	0.2826	Adipose_Visceral_Omentum	0.7195	Artery_Tibial	40.4666	1.06537e-15	2.53338	0.359127	1.0745	0.934988	0.212846	2	0
intron_5_150379732_150387943	ENSG00000070814.17	0.483689	43	2	0.2826	Adipose_Visceral_Omentum	0.7195	Artery_Tibial	40.4666	1.06537e-15	2.53338	0.359127	1.0745	0.934988	0.212846	2	0
intron_5_150383172_150383738	ENSG00000070814.17	0.159498	26	4	0.100201	Uterus	0.7455	Brain_Cortex	20.7138	6.70857e-16	0.990914	-1.64388	1.41455	-0.565901	0.617464	4	0
intron_5_150383172_150383738	ENSG00000070814.17	0.159498	26	4	0.100201	Uterus	0.7455	Brain_Cortex	20.7138	6.70857e-16	0.990914	-1.64388	1.41455	-0.565901	0.617464	4	0
intron_5_150383172_150383738	ENSG00000070814.17	0.159498	26	4	0.100201	Uterus	0.7455	Brain_Cortex	20.7138	6.70857e-16	0.990914	-1.64388	1.41455	-0.565901	0.617464	4	0
intron_5_150383172_150383738	ENSG00000070814.17	0.159498	26	4	0.100201	Uterus	0.7455	Brain_Cortex	20.7138	6.70857e-16	0.990914	-1.64388	1.41455	-0.565901	0.617464	4	0
intron_5_150383172_150387902	ENSG00000070814.17	0.712807	41	1	0.424753	Colon_Transverse	0.7455	Adipose_Subcutaneous	40.5969	8.23707e-16	40.5969	-0.798203	-0.324579	-0.368175	0.134753	1	0
intron_5_150383172_150387902	ENSG00000070814.17	0.712807	41	1	0.424753	Colon_Transverse	0.7455	Adipose_Subcutaneous	40.5969	8.23707e-16	40.5969	-0.798203	-0.324579	-0.368175	0.134753	1	0
intron_5_150383172_150387902	ENSG00000070814.17	0.712807	41	1	0.424753	Colon_Transverse	0.7455	Adipose_Subcutaneous	40.5969	8.23707e-16	40.5969	-0.798203	-0.324579	-0.368175	0.134753	1	0
intron_5_150383172_150387902	ENSG00000070814.17	0.712807	41	1	0.424753	Colon_Transverse	0.7455	Adipose_Subcutaneous	40.5969	8.23707e-16	40.5969	-0.798203	-0.324579	-0.368175	0.134753	1	0
intron_5_150383172_150387943	ENSG00000070814.17	0.7455	13	1	0.7455	Prostate	0.7455	Adipose_Subcutaneous	13	8.36153e-18	13	-0.324579	-0.324579	-0.324579	4.80741e-17	1	0
intron_5_150388088_150389887	ENSG00000070814.17	0.389896	24	2	0.2226	Colon_Sigmoid	0.6855	Breast_Mammary_Tissue	22.3526	7.65636e-18	1.64738	0.404969	1.21964	0.565556	0.297481	2	0
intron_5_150388088_150389887	ENSG00000070814.17	0.389896	24	2	0.2226	Colon_Sigmoid	0.6855	Breast_Mammary_Tissue	22.3526	7.65636e-18	1.64738	0.404969	1.21964	0.565556	0.297481	2	0
intron_5_150388088_150389887	ENSG00000070814.17	0.389896	24	2	0.2226	Colon_Sigmoid	0.6855	Breast_Mammary_Tissue	22.3526	7.65636e-18	1.64738	0.404969	1.21964	0.565556	0.297481	2	0
intron_5_150388088_150389887	ENSG00000070814.17	0.389896	24	2	0.2226	Colon_Sigmoid	0.6855	Breast_Mammary_Tissue	22.3526	7.65636e-18	1.64738	0.404969	1.21964	0.565556	0.297481	2	0
intron_5_150390023_150391544	ENSG00000070814.17	0.4781	4	1	0.4781	Kidney_Cortex	0.4781	Artery_Tibial	4	7.7637e-33	4	-0.709362	-0.709362	-0.709362	6.40988e-17	1	0
intron_5_150390023_150391957	ENSG00000070814.17	0.260559	47	2	0.156	Brain_Caudate_basal_ganglia	0.90366	Uterus	38.1312	4.37168e-16	8.86878	-1.41865	0.646277	-1.00947	0.7458	2	0
intron_5_150390023_150391957	ENSG00000070814.17	0.260559	47	2	0.156	Brain_Caudate_basal_ganglia	0.90366	Uterus	38.1312	4.37168e-16	8.86878	-1.41865	0.646277	-1.00947	0.7458	2	0
intron_5_150390023_150391957	ENSG00000070814.17	0.260559	47	2	0.156	Brain_Caudate_basal_ganglia	0.90366	Uterus	38.1312	4.37168e-16	8.86878	-1.41865	0.646277	-1.00947	0.7458	2	0
intron_5_150390023_150391957	ENSG00000070814.17	0.260559	47	2	0.156	Brain_Caudate_basal_ganglia	0.90366	Uterus	38.1312	4.37168e-16	8.86878	-1.41865	0.646277	-1.00947	0.7458	2	0
intron_5_150390023_150391957	ENSG00000070814.17	0.260559	47	2	0.156	Brain_Caudate_basal_ganglia	0.90366	Uterus	38.1312	4.37168e-16	8.86878	-1.41865	0.646277	-1.00947	0.7458	2	0
intron_5_150390023_150391957	ENSG00000070814.17	0.260559	47	2	0.156	Brain_Caudate_basal_ganglia	0.90366	Uterus	38.1312	4.37168e-16	8.86878	-1.41865	0.646277	-1.00947	0.7458	2	0
intron_5_150391657_150391957	ENSG00000070814.17	0.5181	43	1	0.5181	Adipose_Visceral_Omentum	0.5181	Brain_Nucleus_accumbens_basal_ganglia	43	1.96093e-15	43	-0.646277	-0.646277	-0.646277	5.41733e-17	1	0
intron_5_150391657_150391957	ENSG00000070814.17	0.5181	43	1	0.5181	Adipose_Visceral_Omentum	0.5181	Brain_Nucleus_accumbens_basal_ganglia	43	1.96093e-15	43	-0.646277	-0.646277	-0.646277	5.41733e-17	1	0
intron_5_150391657_150391957	ENSG00000070814.17	0.5181	43	1	0.5181	Adipose_Visceral_Omentum	0.5181	Brain_Nucleus_accumbens_basal_ganglia	43	1.96093e-15	43	-0.646277	-0.646277	-0.646277	5.41733e-17	1	0
intron_5_150391657_150391957	ENSG00000070814.17	0.5181	43	1	0.5181	Adipose_Visceral_Omentum	0.5181	Brain_Nucleus_accumbens_basal_ganglia	43	1.96093e-15	43	-0.646277	-0.646277	-0.646277	5.41733e-17	1	0
intron_5_150391657_150391957	ENSG00000070814.17	0.5181	43	1	0.5181	Adipose_Visceral_Omentum	0.5181	Brain_Nucleus_accumbens_basal_ganglia	43	1.96093e-15	43	-0.646277	-0.646277	-0.646277	5.41733e-17	1	0
intron_5_150392176_150392705	ENSG00000070814.17	0.2556	48	2	0.1703	Brain_Spinal_cord_cervical_c-1	0.4781	Kidney_Cortex	42.6827	1.30543e-15	5.31733	0.709362	1.37124	0.93066	0.189719	2	0
intron_5_150392176_150392705	ENSG00000070814.17	0.2556	48	2	0.1703	Brain_Spinal_cord_cervical_c-1	0.4781	Kidney_Cortex	42.6827	1.30543e-15	5.31733	0.709362	1.37124	0.93066	0.189719	2	0
intron_5_150392176_150392705	ENSG00000070814.17	0.2556	48	2	0.1703	Brain_Spinal_cord_cervical_c-1	0.4781	Kidney_Cortex	42.6827	1.30543e-15	5.31733	0.709362	1.37124	0.93066	0.189719	2	0
intron_5_150392176_150392705	ENSG00000070814.17	0.2556	48	2	0.1703	Brain_Spinal_cord_cervical_c-1	0.4781	Kidney_Cortex	42.6827	1.30543e-15	5.31733	0.709362	1.37124	0.93066	0.189719	2	0
intron_5_150392176_150392705	ENSG00000070814.17	0.2556	48	2	0.1703	Brain_Spinal_cord_cervical_c-1	0.4781	Kidney_Cortex	42.6827	1.30543e-15	5.31733	0.709362	1.37124	0.93066	0.189719	2	0
intron_5_150392176_150392705	ENSG00000070814.17	0.2556	48	2	0.1703	Brain_Spinal_cord_cervical_c-1	0.4781	Kidney_Cortex	42.6827	1.30543e-15	5.31733	0.709362	1.37124	0.93066	0.189719	2	0
intron_5_150392176_150392708	ENSG00000070814.17	0.686339	48	2	0.249218	Brain_Cortex	0.803523	Uterus	42.9785	1.79121e-15	4.0749	-1.15225	-0.248791	-0.792324	0.226355	2	0
intron_5_150392176_150392708	ENSG00000070814.17	0.686339	48	2	0.249218	Brain_Cortex	0.803523	Uterus	42.9785	1.79121e-15	4.0749	-1.15225	-0.248791	-0.792324	0.226355	2	0
intron_5_150392176_150392708	ENSG00000070814.17	0.686339	48	2	0.249218	Brain_Cortex	0.803523	Uterus	42.9785	1.79121e-15	4.0749	-1.15225	-0.248791	-0.792324	0.226355	2	0
intron_5_150392176_150392708	ENSG00000070814.17	0.686339	48	2	0.249218	Brain_Cortex	0.803523	Uterus	42.9785	1.79121e-15	4.0749	-1.15225	-0.248791	-0.792324	0.226355	2	0
intron_5_150392176_150392708	ENSG00000070814.17	0.686339	48	2	0.249218	Brain_Cortex	0.803523	Uterus	42.9785	1.79121e-15	4.0749	-1.15225	-0.248791	-0.792324	0.226355	2	0
intron_5_150392176_150392708	ENSG00000070814.17	0.686339	48	2	0.249218	Brain_Cortex	0.803523	Uterus	42.9785	1.79121e-15	4.0749	-1.15225	-0.248791	-0.792324	0.226355	2	0
intron_5_150392790_150393372	ENSG00000070814.17	0.166448	43	1	0.08715	Brain_Hippocampus	0.1703	Artery_Coronary	42.4839	1.55904e-15	42.4839	-1.71063	-1.37124	-1.37913	0.051756	1	0
intron_5_150392790_150393372	ENSG00000070814.17	0.166448	43	1	0.08715	Brain_Hippocampus	0.1703	Artery_Coronary	42.4839	1.55904e-15	42.4839	-1.71063	-1.37124	-1.37913	0.051756	1	0
intron_5_150392790_150393372	ENSG00000070814.17	0.166448	43	1	0.08715	Brain_Hippocampus	0.1703	Artery_Coronary	42.4839	1.55904e-15	42.4839	-1.71063	-1.37124	-1.37913	0.051756	1	0
intron_5_150392790_150393372	ENSG00000070814.17	0.166448	43	1	0.08715	Brain_Hippocampus	0.1703	Artery_Coronary	42.4839	1.55904e-15	42.4839	-1.71063	-1.37124	-1.37913	0.051756	1	0
intron_5_150392790_150393372	ENSG00000070814.17	0.166448	43	1	0.08715	Brain_Hippocampus	0.1703	Artery_Coronary	42.4839	1.55904e-15	42.4839	-1.71063	-1.37124	-1.37913	0.051756	1	0
intron_5_150402625_150403121	ENSG00000019582.14	0.156701	47	1	0.1561	Adipose_Visceral_Omentum	0.187203	Adipose_Subcutaneous	46.9964	1.68911e-15	46.9964	-1.41831	-1.3189	-1.4162	0.0145006	1	0
intron_5_150402625_150403121	ENSG00000019582.14	0.156701	47	1	0.1561	Adipose_Visceral_Omentum	0.187203	Adipose_Subcutaneous	46.9964	1.68911e-15	46.9964	-1.41831	-1.3189	-1.4162	0.0145006	1	0
intron_5_150402625_150403121	ENSG00000019582.14	0.156701	47	1	0.1561	Adipose_Visceral_Omentum	0.187203	Adipose_Subcutaneous	46.9964	1.68911e-15	46.9964	-1.41831	-1.3189	-1.4162	0.0145006	1	0
intron_5_150402625_150403121	ENSG00000019582.14	0.156701	47	1	0.1561	Adipose_Visceral_Omentum	0.187203	Adipose_Subcutaneous	46.9964	1.68911e-15	46.9964	-1.41831	-1.3189	-1.4162	0.0145006	1	0
intron_5_150402625_150403121	ENSG00000019582.14	0.156701	47	1	0.1561	Adipose_Visceral_Omentum	0.187203	Adipose_Subcutaneous	46.9964	1.68911e-15	46.9964	-1.41831	-1.3189	-1.4162	0.0145006	1	0
intron_5_150402625_150403121	ENSG00000019582.14	0.156701	47	1	0.1561	Adipose_Visceral_Omentum	0.187203	Adipose_Subcutaneous	46.9964	1.68911e-15	46.9964	-1.41831	-1.3189	-1.4162	0.0145006	1	0
intron_5_150402625_150403121	ENSG00000019582.14	0.156701	47	1	0.1561	Adipose_Visceral_Omentum	0.187203	Adipose_Subcutaneous	46.9964	1.68911e-15	46.9964	-1.41831	-1.3189	-1.4162	0.0145006	1	0
intron_5_150402625_150404680	ENSG00000019582.14	0.1561	49	1	0.1561	Brain_Hippocampus	0.1561	Brain_Putamen_basal_ganglia	49	1.10311e-15	49	1.41831	1.41831	1.41831	1.24127e-16	1	0
intron_5_150402625_150404680	ENSG00000019582.14	0.1561	49	1	0.1561	Brain_Hippocampus	0.1561	Brain_Putamen_basal_ganglia	49	1.10311e-15	49	1.41831	1.41831	1.41831	1.24127e-16	1	0
intron_5_150402625_150404680	ENSG00000019582.14	0.1561	49	1	0.1561	Brain_Hippocampus	0.1561	Brain_Putamen_basal_ganglia	49	1.10311e-15	49	1.41831	1.41831	1.41831	1.24127e-16	1	0
intron_5_150402625_150404680	ENSG00000019582.14	0.1561	49	1	0.1561	Brain_Hippocampus	0.1561	Brain_Putamen_basal_ganglia	49	1.10311e-15	49	1.41831	1.41831	1.41831	1.24127e-16	1	0
intron_5_150402625_150404680	ENSG00000019582.14	0.1561	49	1	0.1561	Brain_Hippocampus	0.1561	Brain_Putamen_basal_ganglia	49	1.10311e-15	49	1.41831	1.41831	1.41831	1.24127e-16	1	0
intron_5_150402625_150404680	ENSG00000019582.14	0.1561	49	1	0.1561	Brain_Hippocampus	0.1561	Brain_Putamen_basal_ganglia	49	1.10311e-15	49	1.41831	1.41831	1.41831	1.24127e-16	1	0
intron_5_150402625_150404680	ENSG00000019582.14	0.1561	49	1	0.1561	Brain_Hippocampus	0.1561	Brain_Putamen_basal_ganglia	49	1.10311e-15	49	1.41831	1.41831	1.41831	1.24127e-16	1	0
intron_5_150403312_150404680	ENSG00000019582.14	0.162331	49	1	0.1561	Breast_Mammary_Tissue	0.230294	Heart_Left_Ventricle	48.5314	6.57641e-16	48.5314	-1.41831	-1.1996	-1.39001	0.0657915	1	0
intron_5_150403312_150404680	ENSG00000019582.14	0.162331	49	1	0.1561	Breast_Mammary_Tissue	0.230294	Heart_Left_Ventricle	48.5314	6.57641e-16	48.5314	-1.41831	-1.1996	-1.39001	0.0657915	1	0
intron_5_150403312_150404680	ENSG00000019582.14	0.162331	49	1	0.1561	Breast_Mammary_Tissue	0.230294	Heart_Left_Ventricle	48.5314	6.57641e-16	48.5314	-1.41831	-1.1996	-1.39001	0.0657915	1	0
intron_5_150403312_150404680	ENSG00000019582.14	0.162331	49	1	0.1561	Breast_Mammary_Tissue	0.230294	Heart_Left_Ventricle	48.5314	6.57641e-16	48.5314	-1.41831	-1.1996	-1.39001	0.0657915	1	0
intron_5_150403312_150404680	ENSG00000019582.14	0.162331	49	1	0.1561	Breast_Mammary_Tissue	0.230294	Heart_Left_Ventricle	48.5314	6.57641e-16	48.5314	-1.41831	-1.1996	-1.39001	0.0657915	1	0
intron_5_150403312_150404680	ENSG00000019582.14	0.162331	49	1	0.1561	Breast_Mammary_Tissue	0.230294	Heart_Left_Ventricle	48.5314	6.57641e-16	48.5314	-1.41831	-1.1996	-1.39001	0.0657915	1	0
intron_5_150403312_150404680	ENSG00000019582.14	0.162331	49	1	0.1561	Breast_Mammary_Tissue	0.230294	Heart_Left_Ventricle	48.5314	6.57641e-16	48.5314	-1.41831	-1.1996	-1.39001	0.0657915	1	0
intron_5_150446963_150447474	ENSG00000164587.11	0.238733	12	1	0.166459	Uterus	0.516923	Brain_Cerebellum	11.7191	1.16976e-17	11.7191	0.648095	1.38367	1.16381	0.182126	1	0
intron_5_150446963_150447585	ENSG00000164587.11	0.294672	12	1	0.166597	Uterus	0.522021	Brain_Cerebellar_Hemisphere	11.6525	4.35163e-17	11.6525	-1.38322	-0.640233	-1.03384	0.248723	1	0
intron_5_150447735_150449486	ENSG00000164587.11	0.133099	10	1	0.1193	Liver	0.2466	Brain_Cortex	9.72372	1.52487e-17	9.72372	-1.55772	-1.15865	-1.4779	0.168263	1	0
intron_5_150447735_150449486	ENSG00000164587.11	0.133099	10	1	0.1193	Liver	0.2466	Brain_Cortex	9.72372	1.52487e-17	9.72372	-1.55772	-1.15865	-1.4779	0.168263	1	0
intron_5_150447735_150449703	ENSG00000164587.11	0.125558	10	1	0.1193	Brain_Cortex	0.2466	Brain_Hypothalamus	9.84653	4.94912e-18	9.84653	1.15865	1.55772	1.51781	0.126197	1	0
intron_5_150447735_150449703	ENSG00000164587.11	0.125558	10	1	0.1193	Brain_Cortex	0.2466	Brain_Hypothalamus	9.84653	4.94912e-18	9.84653	1.15865	1.55772	1.51781	0.126197	1	0
intron_5_150486407_150520868	ENSG00000070614.14	0.0687852	11	1	0.0654695	Heart_Atrial_Appendage	0.1507	Whole_Blood	10.8485	1.79501e-17	10.8485	1.43706	1.84204	1.80522	0.122105	1	0
intron_5_150486407_150520868	ENSG00000070614.14	0.0687852	11	1	0.0654695	Heart_Atrial_Appendage	0.1507	Whole_Blood	10.8485	1.79501e-17	10.8485	1.43706	1.84204	1.80522	0.122105	1	0
intron_5_150486407_150520868	ENSG00000070614.14	0.0687852	11	1	0.0654695	Heart_Atrial_Appendage	0.1507	Whole_Blood	10.8485	1.79501e-17	10.8485	1.43706	1.84204	1.80522	0.122105	1	0
intron_5_150518919_150520868	ENSG00000070614.14	0.242589	35	1	0.242589	Artery_Aorta	0.242589	Adipose_Visceral_Omentum	35	7.76197e-16	35	-1.16854	-1.16854	-1.16854	2.18755e-16	1	0
intron_5_150518919_150520868	ENSG00000070614.14	0.242589	35	1	0.242589	Artery_Aorta	0.242589	Adipose_Visceral_Omentum	35	7.76197e-16	35	-1.16854	-1.16854	-1.16854	2.18755e-16	1	0
intron_5_150518919_150520868	ENSG00000070614.14	0.242589	35	1	0.242589	Artery_Aorta	0.242589	Adipose_Visceral_Omentum	35	7.76197e-16	35	-1.16854	-1.16854	-1.16854	2.18755e-16	1	0
intron_5_150518919_150520868	ENSG00000070614.14	0.242589	35	1	0.242589	Artery_Aorta	0.242589	Adipose_Visceral_Omentum	35	7.76197e-16	35	-1.16854	-1.16854	-1.16854	2.18755e-16	1	0
intron_5_150533032_150534867	ENSG00000070614.14	0.04436	2	1	0.04436	Adrenal_Gland	0.04436	Adrenal_Gland	2	3.3547e-17	2	-2.01067	-2.01067	-2.01067	0	1	0
intron_5_150535021_150535700	ENSG00000070614.14	0.4904	1	1	0.4904	Heart_Left_Ventricle	0.4904	Heart_Left_Ventricle	1	1	1	-0.689673	-0.689673	-0.689673	NA	1	0
intron_5_150535025_150535700	ENSG00000070614.14	0.4904	1	1	0.4904	Heart_Left_Ventricle	0.4904	Heart_Left_Ventricle	1	1	1	0.689673	0.689673	0.689673	NA	1	0
intron_5_150540264_150541570	ENSG00000070614.14	0.8402	35	1	0.8402	Adipose_Visceral_Omentum	0.8402	Adrenal_Gland	35	1.02219e-15	35	-0.201638	-0.201638	-0.201638	2.07485e-17	1	0
intron_5_150540264_150541570	ENSG00000070614.14	0.8402	35	1	0.8402	Adipose_Visceral_Omentum	0.8402	Adrenal_Gland	35	1.02219e-15	35	-0.201638	-0.201638	-0.201638	2.07485e-17	1	0
intron_5_150545486_150549678	ENSG00000070614.14	0.105116	4	1	0.1017	Artery_Tibial	0.1165	Ovary	3.99694	9.19431e-17	3.99694	1.56964	1.63667	1.61991	0.033516	1	0
intron_5_150548339_150549678	ENSG00000070614.14	0.520454	2	2	0.3508	Uterus	0.4926	Whole_Blood	1.02839	0.971612	0.971612	0.686179	0.933039	0.809609	0.174556	2	0
intron_5_150548388_150549678	ENSG00000070614.14	0.04908	48	1	0.04908	Artery_Tibial	0.04908	Brain_Substantia_nigra	48	8.40368e-16	48	-1.9679	1.9679	-0.983948	1.72228	1	0
intron_5_150548388_150549678	ENSG00000070614.14	0.04908	48	1	0.04908	Artery_Tibial	0.04908	Brain_Substantia_nigra	48	8.40368e-16	48	-1.9679	1.9679	-0.983948	1.72228	1	0
intron_5_150548388_150549678	ENSG00000070614.14	0.04908	48	1	0.04908	Artery_Tibial	0.04908	Brain_Substantia_nigra	48	8.40368e-16	48	-1.9679	1.9679	-0.983948	1.72228	1	0
intron_5_150548388_150549678	ENSG00000070614.14	0.04908	48	1	0.04908	Artery_Tibial	0.04908	Brain_Substantia_nigra	48	8.40368e-16	48	-1.9679	1.9679	-0.983948	1.72228	1	0
intron_5_150548388_150549678	ENSG00000070614.14	0.04908	48	1	0.04908	Artery_Tibial	0.04908	Brain_Substantia_nigra	48	8.40368e-16	48	-1.9679	1.9679	-0.983948	1.72228	1	0
intron_5_150548388_150549678	ENSG00000070614.14	0.04908	48	1	0.04908	Artery_Tibial	0.04908	Brain_Substantia_nigra	48	8.40368e-16	48	-1.9679	1.9679	-0.983948	1.72228	1	0
intron_5_150548388_150549678	ENSG00000070614.14	0.04908	48	1	0.04908	Artery_Tibial	0.04908	Brain_Substantia_nigra	48	8.40368e-16	48	-1.9679	1.9679	-0.983948	1.72228	1	0
intron_5_150549787_150551753	ENSG00000070614.14	0.0422955	10	1	0.0422955	Adipose_Visceral_Omentum	0.0422955	Liver	10	4.33854e-17	10	-2.0306	2.0306	-0.40612	2.0972	1	0
intron_5_150549787_150551753	ENSG00000070614.14	0.0422955	10	1	0.0422955	Adipose_Visceral_Omentum	0.0422955	Liver	10	4.33854e-17	10	-2.0306	2.0306	-0.40612	2.0972	1	0
intron_5_150549787_150551753	ENSG00000070614.14	0.0422955	10	1	0.0422955	Adipose_Visceral_Omentum	0.0422955	Liver	10	4.33854e-17	10	-2.0306	2.0306	-0.40612	2.0972	1	0
intron_5_150549787_150551753	ENSG00000070614.14	0.0422955	10	1	0.0422955	Adipose_Visceral_Omentum	0.0422955	Liver	10	4.33854e-17	10	-2.0306	2.0306	-0.40612	2.0972	1	0
intron_5_150551855_150553213	ENSG00000070614.14	0.133906	48	2	0.05001	Esophagus_Mucosa	0.538019	Heart_Left_Ventricle	43.6885	1.33319e-15	4.31146	-1.95988	1.95988	1.52805	1.11012	2	0
intron_5_150551855_150553213	ENSG00000070614.14	0.133906	48	2	0.05001	Esophagus_Mucosa	0.538019	Heart_Left_Ventricle	43.6885	1.33319e-15	4.31146	-1.95988	1.95988	1.52805	1.11012	2	0
intron_5_150551855_150553213	ENSG00000070614.14	0.133906	48	2	0.05001	Esophagus_Mucosa	0.538019	Heart_Left_Ventricle	43.6885	1.33319e-15	4.31146	-1.95988	1.95988	1.52805	1.11012	2	0
intron_5_150551855_150553213	ENSG00000070614.14	0.133906	48	2	0.05001	Esophagus_Mucosa	0.538019	Heart_Left_Ventricle	43.6885	1.33319e-15	4.31146	-1.95988	1.95988	1.52805	1.11012	2	0
intron_5_150551855_150553213	ENSG00000070614.14	0.133906	48	2	0.05001	Esophagus_Mucosa	0.538019	Heart_Left_Ventricle	43.6885	1.33319e-15	4.31146	-1.95988	1.95988	1.52805	1.11012	2	0
intron_5_150551855_150553213	ENSG00000070614.14	0.133906	48	2	0.05001	Esophagus_Mucosa	0.538019	Heart_Left_Ventricle	43.6885	1.33319e-15	4.31146	-1.95988	1.95988	1.52805	1.11012	2	0
intron_5_150551855_150553213	ENSG00000070614.14	0.133906	48	2	0.05001	Esophagus_Mucosa	0.538019	Heart_Left_Ventricle	43.6885	1.33319e-15	4.31146	-1.95988	1.95988	1.52805	1.11012	2	0
intron_5_150551894_150553213	ENSG00000070614.14	0.036145	42	2	0.0132375	Brain_Putamen_basal_ganglia	0.982649	Artery_Coronary	34.2941	1.21257e-15	7.70594	-2.47731	1.41602	-1.22585	1.00114	2	0
intron_5_150551894_150553213	ENSG00000070614.14	0.036145	42	2	0.0132375	Brain_Putamen_basal_ganglia	0.982649	Artery_Coronary	34.2941	1.21257e-15	7.70594	-2.47731	1.41602	-1.22585	1.00114	2	0
intron_5_150551894_150553213	ENSG00000070614.14	0.036145	42	2	0.0132375	Brain_Putamen_basal_ganglia	0.982649	Artery_Coronary	34.2941	1.21257e-15	7.70594	-2.47731	1.41602	-1.22585	1.00114	2	0
intron_5_150552630_150553213	ENSG00000070614.14	0.0568689	20	3	0.00668945	Brain_Hippocampus	0.1751	Adipose_Subcutaneous	16.5923	2.05231e-17	0.698459	-2.71192	2.28916	-0.851748	1.87255	3	0
intron_5_150552630_150553213	ENSG00000070614.14	0.0568689	20	3	0.00668945	Brain_Hippocampus	0.1751	Adipose_Subcutaneous	16.5923	2.05231e-17	0.698459	-2.71192	2.28916	-0.851748	1.87255	3	0
intron_5_150552630_150553213	ENSG00000070614.14	0.0568689	20	3	0.00668945	Brain_Hippocampus	0.1751	Adipose_Subcutaneous	16.5923	2.05231e-17	0.698459	-2.71192	2.28916	-0.851748	1.87255	3	0
intron_5_150601188_150618103	ENSG00000171992.12	0.02311	3	1	0.02311	Artery_Coronary	0.02311	Artery_Aorta	3	3.85181e-17	3	-2.27161	2.27161	-0.757204	2.62303	1	0
intron_5_150618767_150647944	ENSG00000171992.12	0.544173	14	2	0.369679	Nerve_Tibial	0.4822	Adipose_Visceral_Omentum	13.0077	2.11938e-17	0.992348	-0.897074	-0.702769	-0.72819	0.0495916	2	0
intron_5_150618767_150647944	ENSG00000171992.12	0.544173	14	2	0.369679	Nerve_Tibial	0.4822	Adipose_Visceral_Omentum	13.0077	2.11938e-17	0.992348	-0.897074	-0.702769	-0.72819	0.0495916	2	0
intron_5_150618767_150647944	ENSG00000171992.12	0.544173	14	2	0.369679	Nerve_Tibial	0.4822	Adipose_Visceral_Omentum	13.0077	2.11938e-17	0.992348	-0.897074	-0.702769	-0.72819	0.0495916	2	0
intron_5_150753657_150756417	ENSG00000132912.12	0.447113	9	2	0.2174	Pituitary	0.7831	Breast_Mammary_Tissue	8.00037	3.79625e-33	0.999635	-1.23347	0.275281	-0.2594	0.43619	2	0
intron_5_150756487_150758859	ENSG00000132912.12	0.76876	43	1	0.441273	Brain_Hypothalamus	0.8003	Artery_Tibial	41.862	1.03642e-15	41.862	-0.770046	-0.252959	-0.302186	0.0780802	1	0
intron_5_150756487_150758859	ENSG00000132912.12	0.76876	43	1	0.441273	Brain_Hypothalamus	0.8003	Artery_Tibial	41.862	1.03642e-15	41.862	-0.770046	-0.252959	-0.302186	0.0780802	1	0
intron_5_150756487_150758859	ENSG00000132912.12	0.76876	43	1	0.441273	Brain_Hypothalamus	0.8003	Artery_Tibial	41.862	1.03642e-15	41.862	-0.770046	-0.252959	-0.302186	0.0780802	1	0
intron_5_150756487_150758859	ENSG00000132912.12	0.76876	43	1	0.441273	Brain_Hypothalamus	0.8003	Artery_Tibial	41.862	1.03642e-15	41.862	-0.770046	-0.252959	-0.302186	0.0780802	1	0
intron_5_150756487_150758859	ENSG00000132912.12	0.76876	43	1	0.441273	Brain_Hypothalamus	0.8003	Artery_Tibial	41.862	1.03642e-15	41.862	-0.770046	-0.252959	-0.302186	0.0780802	1	0
intron_5_150756487_150758859	ENSG00000132912.12	0.76876	43	1	0.441273	Brain_Hypothalamus	0.8003	Artery_Tibial	41.862	1.03642e-15	41.862	-0.770046	-0.252959	-0.302186	0.0780802	1	0
intron_5_150778972_150795430	ENSG00000256235.1	0.920694	25	3	0.594303	Spleen	0.693	Breast_Mammary_Tissue	20.3374	3.87356e-17	0.98951	-0.53261	0.394787	-0.419337	0.179158	3	0
intron_5_150778972_150795430	ENSG00000256235.1	0.920694	25	3	0.594303	Spleen	0.693	Breast_Mammary_Tissue	20.3374	3.87356e-17	0.98951	-0.53261	0.394787	-0.419337	0.179158	3	0
intron_5_150778972_150795430	ENSG00000237693.4	0.920694	25	3	0.594303	Spleen	0.693	Breast_Mammary_Tissue	20.3374	3.87356e-17	0.98951	-0.53261	0.394787	-0.419337	0.179158	3	0
intron_5_150778972_150795430	ENSG00000256235.1	0.920694	25	3	0.594303	Spleen	0.693	Breast_Mammary_Tissue	20.3374	3.87356e-17	0.98951	-0.53261	0.394787	-0.419337	0.179158	3	0
intron_5_150778972_150795430	ENSG00000237693.4	0.920694	25	3	0.594303	Spleen	0.693	Breast_Mammary_Tissue	20.3374	3.87356e-17	0.98951	-0.53261	0.394787	-0.419337	0.179158	3	0
intron_5_150778972_150795430	ENSG00000237693.4	0.920694	25	3	0.594303	Spleen	0.693	Breast_Mammary_Tissue	20.3374	3.87356e-17	0.98951	-0.53261	0.394787	-0.419337	0.179158	3	0
intron_5_150778972_150795430	ENSG00000256235.1	0.920694	25	3	0.594303	Spleen	0.693	Breast_Mammary_Tissue	20.3374	3.87356e-17	0.98951	-0.53261	0.394787	-0.419337	0.179158	3	0
intron_5_150898554_150903141	ENSG00000145908.12	0.6173	11	1	0.6173	Colon_Transverse	0.6173	Artery_Aorta	11	5.61649e-18	11	0.499681	0.499681	0.499681	5.82206e-17	1	0
intron_5_150898554_150903864	ENSG00000145908.12	0.749783	12	1	0.7497	Adipose_Subcutaneous	0.7499	Brain_Cerebellar_Hemisphere	12	2.27094e-17	12	0.318771	0.319035	0.318925	0.000135813	1	0
intron_5_150903182_150903864	ENSG00000145908.12	0.859556	35	2	0.639081	Brain_Spinal_cord_cervical_c-1	0.7574	Adipose_Subcutaneous	30.1608	1.07215e-15	4.83916	0.308897	0.468985	0.384241	0.0486341	2	0
intron_5_150903182_150903864	ENSG00000145908.12	0.859556	35	2	0.639081	Brain_Spinal_cord_cervical_c-1	0.7574	Adipose_Subcutaneous	30.1608	1.07215e-15	4.83916	0.308897	0.468985	0.384241	0.0486341	2	0
intron_5_150903182_150903864	ENSG00000145908.12	0.859556	35	2	0.639081	Brain_Spinal_cord_cervical_c-1	0.7574	Adipose_Subcutaneous	30.1608	1.07215e-15	4.83916	0.308897	0.468985	0.384241	0.0486341	2	0
intron_5_150903182_150903864	ENSG00000145908.12	0.859556	35	2	0.639081	Brain_Spinal_cord_cervical_c-1	0.7574	Adipose_Subcutaneous	30.1608	1.07215e-15	4.83916	0.308897	0.468985	0.384241	0.0486341	2	0
intron_5_150903182_150903864	ENSG00000145908.12	0.859556	35	2	0.639081	Brain_Spinal_cord_cervical_c-1	0.7574	Adipose_Subcutaneous	30.1608	1.07215e-15	4.83916	0.308897	0.468985	0.384241	0.0486341	2	0
intron_5_150932290_150942218	ENSG00000197083.11	0.139055	32	1	0.0988803	Testis	0.3768	Pituitary	31.3949	1.92045e-15	31.3949	0.883808	1.65031	1.46374	0.147644	1	0
intron_5_150932290_150942218	ENSG00000197083.11	0.139055	32	1	0.0988803	Testis	0.3768	Pituitary	31.3949	1.92045e-15	31.3949	0.883808	1.65031	1.46374	0.147644	1	0
intron_5_150932290_150942218	ENSG00000197083.11	0.139055	32	1	0.0988803	Testis	0.3768	Pituitary	31.3949	1.92045e-15	31.3949	0.883808	1.65031	1.46374	0.147644	1	0
intron_5_150932290_150942218	ENSG00000197083.11	0.139055	32	1	0.0988803	Testis	0.3768	Pituitary	31.3949	1.92045e-15	31.3949	0.883808	1.65031	1.46374	0.147644	1	0
intron_5_150932290_150942218	ENSG00000197083.11	0.139055	32	1	0.0988803	Testis	0.3768	Pituitary	31.3949	1.92045e-15	31.3949	0.883808	1.65031	1.46374	0.147644	1	0
intron_5_150932294_150942218	ENSG00000197083.11	0.250542	38	2	0.0995715	Stomach	0.501827	Brain_Substantia_nigra	36.3961	7.26592e-16	1.57794	-1.64693	-0.671618	-1.3569	0.234262	2	0
intron_5_150932294_150942218	ENSG00000197083.11	0.250542	38	2	0.0995715	Stomach	0.501827	Brain_Substantia_nigra	36.3961	7.26592e-16	1.57794	-1.64693	-0.671618	-1.3569	0.234262	2	0
intron_5_150932294_150942218	ENSG00000197083.11	0.250542	38	2	0.0995715	Stomach	0.501827	Brain_Substantia_nigra	36.3961	7.26592e-16	1.57794	-1.64693	-0.671618	-1.3569	0.234262	2	0
intron_5_150932294_150942218	ENSG00000197083.11	0.250542	38	2	0.0995715	Stomach	0.501827	Brain_Substantia_nigra	36.3961	7.26592e-16	1.57794	-1.64693	-0.671618	-1.3569	0.234262	2	0
intron_5_150932294_150942218	ENSG00000197083.11	0.250542	38	2	0.0995715	Stomach	0.501827	Brain_Substantia_nigra	36.3961	7.26592e-16	1.57794	-1.64693	-0.671618	-1.3569	0.234262	2	0
intron_5_151020741_151020828	ENSG00000211445.11	0.972033	32	2	0.73496	Ovary	0.9737	Adrenal_Gland	30.1066	1.15688e-15	1.22344	-0.0329681	0.338535	0.22772	0.138837	2	0
intron_5_151020741_151020828	ENSG00000211445.11	0.972033	32	2	0.73496	Ovary	0.9737	Adrenal_Gland	30.1066	1.15688e-15	1.22344	-0.0329681	0.338535	0.22772	0.138837	2	0
intron_5_151020741_151020828	ENSG00000211445.11	0.972033	32	2	0.73496	Ovary	0.9737	Adrenal_Gland	30.1066	1.15688e-15	1.22344	-0.0329681	0.338535	0.22772	0.138837	2	0
intron_5_151020741_151020828	ENSG00000211445.11	0.972033	32	2	0.73496	Ovary	0.9737	Adrenal_Gland	30.1066	1.15688e-15	1.22344	-0.0329681	0.338535	0.22772	0.138837	2	0
intron_5_151020741_151020828	ENSG00000211445.11	0.972033	32	2	0.73496	Ovary	0.9737	Adrenal_Gland	30.1066	1.15688e-15	1.22344	-0.0329681	0.338535	0.22772	0.138837	2	0
intron_5_151020741_151020828	ENSG00000211445.11	0.972033	32	2	0.73496	Ovary	0.9737	Adrenal_Gland	30.1066	1.15688e-15	1.22344	-0.0329681	0.338535	0.22772	0.138837	2	0
intron_5_151020741_151025340	ENSG00000211445.11	0.884666	44	1	0.736477	Ovary	0.9918	Brain_Frontal_Cortex_BA9	41.6522	1.6895e-15	41.6522	-0.336523	0.0329681	-0.143226	0.158644	1	0
intron_5_151020741_151025340	ENSG00000211445.11	0.884666	44	1	0.736477	Ovary	0.9918	Brain_Frontal_Cortex_BA9	41.6522	1.6895e-15	41.6522	-0.336523	0.0329681	-0.143226	0.158644	1	0
intron_5_151020741_151025340	ENSG00000211445.11	0.884666	44	1	0.736477	Ovary	0.9918	Brain_Frontal_Cortex_BA9	41.6522	1.6895e-15	41.6522	-0.336523	0.0329681	-0.143226	0.158644	1	0
intron_5_151020741_151025340	ENSG00000211445.11	0.884666	44	1	0.736477	Ovary	0.9918	Brain_Frontal_Cortex_BA9	41.6522	1.6895e-15	41.6522	-0.336523	0.0329681	-0.143226	0.158644	1	0
intron_5_151020741_151025340	ENSG00000211445.11	0.884666	44	1	0.736477	Ovary	0.9918	Brain_Frontal_Cortex_BA9	41.6522	1.6895e-15	41.6522	-0.336523	0.0329681	-0.143226	0.158644	1	0
intron_5_151020741_151025340	ENSG00000211445.11	0.884666	44	1	0.736477	Ovary	0.9918	Brain_Frontal_Cortex_BA9	41.6522	1.6895e-15	41.6522	-0.336523	0.0329681	-0.143226	0.158644	1	0
intron_5_151020854_151025340	ENSG00000211445.11	0.976696	28	2	0.1641	Vagina	0.975267	Liver	25.6934	4.94509e-16	1.39515	-1.39141	0.377639	0.0879835	0.339295	2	0
intron_5_151020854_151025340	ENSG00000211445.11	0.976696	28	2	0.1641	Vagina	0.975267	Liver	25.6934	4.94509e-16	1.39515	-1.39141	0.377639	0.0879835	0.339295	2	0
intron_5_151020854_151025340	ENSG00000211445.11	0.976696	28	2	0.1641	Vagina	0.975267	Liver	25.6934	4.94509e-16	1.39515	-1.39141	0.377639	0.0879835	0.339295	2	0
intron_5_151020854_151025340	ENSG00000211445.11	0.976696	28	2	0.1641	Vagina	0.975267	Liver	25.6934	4.94509e-16	1.39515	-1.39141	0.377639	0.0879835	0.339295	2	0
intron_5_151020854_151025340	ENSG00000211445.11	0.976696	28	2	0.1641	Vagina	0.975267	Liver	25.6934	4.94509e-16	1.39515	-1.39141	0.377639	0.0879835	0.339295	2	0
intron_5_151030673_151032287	ENSG00000145901.14	0.660354	44	1	0.6453	Adrenal_Gland	0.677	Minor_Salivary_Gland	44	8.68413e-16	44	-0.460301	-0.41656	-0.439425	0.0221004	1	0
intron_5_151030673_151032287	ENSG00000145901.14	0.660354	44	1	0.6453	Adrenal_Gland	0.677	Minor_Salivary_Gland	44	8.68413e-16	44	-0.460301	-0.41656	-0.439425	0.0221004	1	0
intron_5_151030673_151032287	ENSG00000145901.14	0.660354	44	1	0.6453	Adrenal_Gland	0.677	Minor_Salivary_Gland	44	8.68413e-16	44	-0.460301	-0.41656	-0.439425	0.0221004	1	0
intron_5_151030673_151032287	ENSG00000145901.14	0.660354	44	1	0.6453	Adrenal_Gland	0.677	Minor_Salivary_Gland	44	8.68413e-16	44	-0.460301	-0.41656	-0.439425	0.0221004	1	0
intron_5_151030673_151032287	ENSG00000145901.14	0.660354	44	1	0.6453	Adrenal_Gland	0.677	Minor_Salivary_Gland	44	8.68413e-16	44	-0.460301	-0.41656	-0.439425	0.0221004	1	0
intron_5_151030673_151032287	ENSG00000145901.14	0.660354	44	1	0.6453	Adrenal_Gland	0.677	Minor_Salivary_Gland	44	8.68413e-16	44	-0.460301	-0.41656	-0.439425	0.0221004	1	0
intron_5_151030673_151032287	ENSG00000145901.14	0.660354	44	1	0.6453	Adrenal_Gland	0.677	Minor_Salivary_Gland	44	8.68413e-16	44	-0.460301	-0.41656	-0.439425	0.0221004	1	0
intron_5_151030747_151032287	ENSG00000145901.14	0.655027	43	1	0.591965	Esophagus_Mucosa	0.677	Pituitary	42.4028	6.94923e-16	42.4028	0.41656	0.535991	0.444468	0.0268768	1	0
intron_5_151030747_151032287	ENSG00000145901.14	0.655027	43	1	0.591965	Esophagus_Mucosa	0.677	Pituitary	42.4028	6.94923e-16	42.4028	0.41656	0.535991	0.444468	0.0268768	1	0
intron_5_151030747_151032287	ENSG00000145901.14	0.655027	43	1	0.591965	Esophagus_Mucosa	0.677	Pituitary	42.4028	6.94923e-16	42.4028	0.41656	0.535991	0.444468	0.0268768	1	0
intron_5_151030747_151032287	ENSG00000145901.14	0.655027	43	1	0.591965	Esophagus_Mucosa	0.677	Pituitary	42.4028	6.94923e-16	42.4028	0.41656	0.535991	0.444468	0.0268768	1	0
intron_5_151030747_151032287	ENSG00000145901.14	0.655027	43	1	0.591965	Esophagus_Mucosa	0.677	Pituitary	42.4028	6.94923e-16	42.4028	0.41656	0.535991	0.444468	0.0268768	1	0
intron_5_151030747_151032287	ENSG00000145901.14	0.655027	43	1	0.591965	Esophagus_Mucosa	0.677	Pituitary	42.4028	6.94923e-16	42.4028	0.41656	0.535991	0.444468	0.0268768	1	0
intron_5_151032383_151032982	ENSG00000145901.14	0.1078	3	1	0.1078	Muscle_Skeletal	0.1078	Brain_Cerebellar_Hemisphere	3	2.11126e-48	3	1.60816	1.60816	1.60816	3.14018e-16	1	0
intron_5_151032383_151035002	ENSG00000145901.14	0.8068	2	1	0.8068	Adipose_Subcutaneous	0.8068	Adipose_Subcutaneous	2	6.12164e-17	2	0.244556	0.244556	0.244556	0	1	0
intron_5_151032400_151033608	ENSG00000145901.14	0.123208	6	3	0.117	Muscle_Skeletal	0.8328	Lung	3.6818	1.702e-34	0.319944	-1.56749	0.802437	-0.551452	1.17293	3	0
intron_5_151032400_151033608	ENSG00000145901.14	0.123208	6	3	0.117	Muscle_Skeletal	0.8328	Lung	3.6818	1.702e-34	0.319944	-1.56749	0.802437	-0.551452	1.17293	3	0
intron_5_151033086_151033608	ENSG00000145901.14	0.287455	16	2	0.09616	Brain_Hypothalamus	0.964612	Nerve_Tibial	14.5746	3.03024e-17	1.04896	-1.66376	0.244556	-0.100919	0.451518	2	0
intron_5_151033086_151033608	ENSG00000145901.14	0.287455	16	2	0.09616	Brain_Hypothalamus	0.964612	Nerve_Tibial	14.5746	3.03024e-17	1.04896	-1.66376	0.244556	-0.100919	0.451518	2	0
intron_5_151033124_151033608	ENSG00000145901.14	0.8068	4	1	0.8068	Brain_Cerebellar_Hemisphere	0.8068	Muscle_Skeletal	4	9.17546e-35	4	0.244556	0.244556	0.244556	3.20494e-17	1	0
intron_5_151033799_151035002	ENSG00000145901.14	0.825834	18	1	0.825834	Artery_Aorta	0.825834	Adipose_Visceral_Omentum	18	1.07143e-17	18	0.220048	0.220048	0.220048	2.85603e-17	1	0
intron_5_151033799_151035002	ENSG00000145901.14	0.825834	18	1	0.825834	Artery_Aorta	0.825834	Adipose_Visceral_Omentum	18	1.07143e-17	18	0.220048	0.220048	0.220048	2.85603e-17	1	0
intron_5_151033799_151035002	ENSG00000145901.14	0.825834	18	1	0.825834	Artery_Aorta	0.825834	Adipose_Visceral_Omentum	18	1.07143e-17	18	0.220048	0.220048	0.220048	2.85603e-17	1	0
intron_5_151056957_151060318	ENSG00000145901.14	0.6404	9	1	0.6404	Brain_Putamen_basal_ganglia	0.6404	Adrenal_Gland	9	2.24034e-17	9	-0.46714	-0.46714	-0.46714	8.77708e-17	1	0
intron_5_151063747_151064960	ENSG00000145901.14	0.4977	16	1	0.4977	Brain_Frontal_Cortex_BA9	0.4977	Adrenal_Gland	16	6.54745e-18	16	-0.678113	0.678113	-0.593349	0.339057	1	0
intron_5_151063747_151080880	ENSG00000145901.14	0.142599	23	2	0.02438	Brain_Nucleus_accumbens_basal_ganglia	0.907958	Brain_Caudate_basal_ganglia	17.2486	2.78944e-17	5.41358	-2.25109	0.819677	-0.228843	0.976889	2	0
intron_5_151063747_151080880	ENSG00000145901.14	0.142599	23	2	0.02438	Brain_Nucleus_accumbens_basal_ganglia	0.907958	Brain_Caudate_basal_ganglia	17.2486	2.78944e-17	5.41358	-2.25109	0.819677	-0.228843	0.976889	2	0
intron_5_151063747_151080880	ENSG00000145901.14	0.142599	23	2	0.02438	Brain_Nucleus_accumbens_basal_ganglia	0.907958	Brain_Caudate_basal_ganglia	17.2486	2.78944e-17	5.41358	-2.25109	0.819677	-0.228843	0.976889	2	0
intron_5_151065131_151080880	ENSG00000145901.14	0.6629	19	1	0.6629	Adrenal_Gland	0.6629	Brain_Caudate_basal_ganglia	19	9.16826e-18	19	-0.435913	0.435913	0.114714	0.432072	1	0
intron_5_151065131_151080880	ENSG00000145901.14	0.6629	19	1	0.6629	Adrenal_Gland	0.6629	Brain_Caudate_basal_ganglia	19	9.16826e-18	19	-0.435913	0.435913	0.114714	0.432072	1	0
intron_5_151065131_151080880	ENSG00000145901.14	0.6629	19	1	0.6629	Adrenal_Gland	0.6629	Brain_Caudate_basal_ganglia	19	9.16826e-18	19	-0.435913	0.435913	0.114714	0.432072	1	0
intron_5_151065131_151080880	ENSG00000145901.14	0.6629	19	1	0.6629	Adrenal_Gland	0.6629	Brain_Caudate_basal_ganglia	19	9.16826e-18	19	-0.435913	0.435913	0.114714	0.432072	1	0
intron_5_151109846_151110627	ENSG00000197043.13	0.116206	44	2	0.05037	Artery_Coronary	0.7779	Adrenal_Gland	34.8716	1.21857e-15	8.54957	-0.282057	1.95681	1.01796	0.847025	2	0
intron_5_151109846_151110627	ENSG00000197043.13	0.116206	44	2	0.05037	Artery_Coronary	0.7779	Adrenal_Gland	34.8716	1.21857e-15	8.54957	-0.282057	1.95681	1.01796	0.847025	2	0
intron_5_151109846_151110627	ENSG00000197043.13	0.116206	44	2	0.05037	Artery_Coronary	0.7779	Adrenal_Gland	34.8716	1.21857e-15	8.54957	-0.282057	1.95681	1.01796	0.847025	2	0
intron_5_151109846_151110627	ENSG00000197043.13	0.116206	44	2	0.05037	Artery_Coronary	0.7779	Adrenal_Gland	34.8716	1.21857e-15	8.54957	-0.282057	1.95681	1.01796	0.847025	2	0
intron_5_151109846_151110627	ENSG00000197043.13	0.116206	44	2	0.05037	Artery_Coronary	0.7779	Adrenal_Gland	34.8716	1.21857e-15	8.54957	-0.282057	1.95681	1.01796	0.847025	2	0
intron_5_151109846_151110627	ENSG00000197043.13	0.116206	44	2	0.05037	Artery_Coronary	0.7779	Adrenal_Gland	34.8716	1.21857e-15	8.54957	-0.282057	1.95681	1.01796	0.847025	2	0
intron_5_151109846_151117127	ENSG00000197043.13	0.110547	43	2	0.05037	Brain_Cerebellar_Hemisphere	0.7779	Brain_Anterior_cingulate_cortex_BA24	33.5434	9.069e-16	9.4566	-1.95681	0.282057	-0.948681	0.903021	2	0
intron_5_151109846_151117127	ENSG00000197043.13	0.110547	43	2	0.05037	Brain_Cerebellar_Hemisphere	0.7779	Brain_Anterior_cingulate_cortex_BA24	33.5434	9.069e-16	9.4566	-1.95681	0.282057	-0.948681	0.903021	2	0
intron_5_151109846_151117127	ENSG00000197043.13	0.110547	43	2	0.05037	Brain_Cerebellar_Hemisphere	0.7779	Brain_Anterior_cingulate_cortex_BA24	33.5434	9.069e-16	9.4566	-1.95681	0.282057	-0.948681	0.903021	2	0
intron_5_151109846_151117127	ENSG00000197043.13	0.110547	43	2	0.05037	Brain_Cerebellar_Hemisphere	0.7779	Brain_Anterior_cingulate_cortex_BA24	33.5434	9.069e-16	9.4566	-1.95681	0.282057	-0.948681	0.903021	2	0
intron_5_151109846_151117127	ENSG00000197043.13	0.110547	43	2	0.05037	Brain_Cerebellar_Hemisphere	0.7779	Brain_Anterior_cingulate_cortex_BA24	33.5434	9.069e-16	9.4566	-1.95681	0.282057	-0.948681	0.903021	2	0
intron_5_151109846_151117127	ENSG00000197043.13	0.110547	43	2	0.05037	Brain_Cerebellar_Hemisphere	0.7779	Brain_Anterior_cingulate_cortex_BA24	33.5434	9.069e-16	9.4566	-1.95681	0.282057	-0.948681	0.903021	2	0
intron_5_151109846_151117127	ENSG00000197043.13	0.110547	43	2	0.05037	Brain_Cerebellar_Hemisphere	0.7779	Brain_Anterior_cingulate_cortex_BA24	33.5434	9.069e-16	9.4566	-1.95681	0.282057	-0.948681	0.903021	2	0
intron_5_151110644_151117127	ENSG00000197043.13	0.15797	37	3	0.073581	Spleen	0.7779	Adipose_Subcutaneous	31.233	5.161e-16	1.29997	-1.78587	1.78921	-0.0824733	0.800541	3	0
intron_5_151110644_151117127	ENSG00000197043.13	0.15797	37	3	0.073581	Spleen	0.7779	Adipose_Subcutaneous	31.233	5.161e-16	1.29997	-1.78587	1.78921	-0.0824733	0.800541	3	0
intron_5_151110644_151117127	ENSG00000197043.13	0.15797	37	3	0.073581	Spleen	0.7779	Adipose_Subcutaneous	31.233	5.161e-16	1.29997	-1.78587	1.78921	-0.0824733	0.800541	3	0
intron_5_151110644_151117127	ENSG00000197043.13	0.15797	37	3	0.073581	Spleen	0.7779	Adipose_Subcutaneous	31.233	5.161e-16	1.29997	-1.78587	1.78921	-0.0824733	0.800541	3	0
intron_5_151110644_151117127	ENSG00000197043.13	0.15797	37	3	0.073581	Spleen	0.7779	Adipose_Subcutaneous	31.233	5.161e-16	1.29997	-1.78587	1.78921	-0.0824733	0.800541	3	0
intron_5_151123011_151123959	ENSG00000197043.13	0.568741	6	1	0.510521	Small_Intestine_Terminal_Ileum	0.586938	Kidney_Cortex	5.91596	5.87607e-17	5.91596	0.543279	0.658027	0.566483	0.0459034	1	0
intron_5_151123011_151123959	ENSG00000197043.13	0.568741	6	1	0.510521	Small_Intestine_Terminal_Ileum	0.586938	Kidney_Cortex	5.91596	5.87607e-17	5.91596	0.543279	0.658027	0.566483	0.0459034	1	0
intron_5_151123011_151124286	ENSG00000197043.13	0.50542	14	1	0.2304	Minor_Salivary_Gland	0.586938	Kidney_Cortex	13.7267	2.71475e-17	13.7267	-1.19933	-0.543279	-0.662336	0.212778	1	0
intron_5_151123011_151124286	ENSG00000197043.13	0.50542	14	1	0.2304	Minor_Salivary_Gland	0.586938	Kidney_Cortex	13.7267	2.71475e-17	13.7267	-1.19933	-0.543279	-0.662336	0.212778	1	0
intron_5_151253297_151259755	ENSG00000196743.8	0.2783	22	1	0.2783	Adipose_Subcutaneous	0.2783	Adipose_Visceral_Omentum	22	4.71546e-18	22	1.08415	1.08415	1.08415	9.69082e-17	1	0
intron_5_151253297_151259755	ENSG00000196743.8	0.2783	22	1	0.2783	Adipose_Subcutaneous	0.2783	Adipose_Visceral_Omentum	22	4.71546e-18	22	1.08415	1.08415	1.08415	9.69082e-17	1	0
intron_5_151253297_151259755	ENSG00000196743.8	0.2783	22	1	0.2783	Adipose_Subcutaneous	0.2783	Adipose_Visceral_Omentum	22	4.71546e-18	22	1.08415	1.08415	1.08415	9.69082e-17	1	0
intron_5_151259916_151266731	ENSG00000196743.8	0.390225	23	1	0.3408	Cells_Cultured_fibroblasts	0.706074	Skin_Sun_Exposed_Lower_leg	22.2672	3.67909e-17	22.2672	-0.952586	-0.377134	-0.840528	0.21812	1	0
intron_5_151259916_151266731	ENSG00000196743.8	0.390225	23	1	0.3408	Cells_Cultured_fibroblasts	0.706074	Skin_Sun_Exposed_Lower_leg	22.2672	3.67909e-17	22.2672	-0.952586	-0.377134	-0.840528	0.21812	1	0
intron_5_151259916_151266731	ENSG00000196743.8	0.390225	23	1	0.3408	Cells_Cultured_fibroblasts	0.706074	Skin_Sun_Exposed_Lower_leg	22.2672	3.67909e-17	22.2672	-0.952586	-0.377134	-0.840528	0.21812	1	0
intron_5_151266913_151267296	ENSG00000196743.8	0.76912	14	1	0.531795	Cells_Cultured_fibroblasts	0.822	Skin_Not_Sun_Exposed_Suprapubic	13.6922	3.98467e-17	13.6922	0.224973	0.625268	0.291629	0.105977	1	0
intron_5_151266913_151267296	ENSG00000196743.8	0.76912	14	1	0.531795	Cells_Cultured_fibroblasts	0.822	Skin_Not_Sun_Exposed_Suprapubic	13.6922	3.98467e-17	13.6922	0.224973	0.625268	0.291629	0.105977	1	0
intron_5_151266913_151267296	ENSG00000196743.8	0.76912	14	1	0.531795	Cells_Cultured_fibroblasts	0.822	Skin_Not_Sun_Exposed_Suprapubic	13.6922	3.98467e-17	13.6922	0.224973	0.625268	0.291629	0.105977	1	0
intron_5_151317088_151322046	ENSG00000186335.8	0.267305	4	3	0.0525278	Muscle_Skeletal	0.645587	Nerve_Tibial	2.98725	7.03546e-09	0.1499	-1.93878	-0.459901	-1.3556	0.630137	3	0
intron_5_151319114_151322046	ENSG00000186335.8	0.127223	4	3	0.0532936	Muscle_Skeletal	0.62118	Testis	2.10021	0.000261774	0.815222	0.494179	1.93253	1.15773	0.712346	3	0
intron_5_151325206_151325286	ENSG00000186335.8	0.392271	4	2	0.171472	Muscle_Skeletal	0.7706	Kidney_Cortex	3.04992	1.51094e-18	0.950082	0.29159	1.36749	0.560565	0.53795	2	0
intron_5_151335547_151339060	ENSG00000186335.8	0.6144	4	1	0.6144	Kidney_Cortex	0.6144	Kidney_Cortex	4	2.97107e-17	4	-0.503803	0.503803	-0.251901	0.503803	1	0
intron_5_151335547_151342888	ENSG00000186335.8	0.6144	3	1	0.6144	Kidney_Cortex	0.6144	Kidney_Cortex	3	2.11126e-48	3	-0.503803	-0.503803	-0.503803	0	1	0
intron_5_151447813_151458788	ENSG00000123643.12	0.594254	11	3	0.2914	Colon_Transverse	0.940778	Brain_Cerebellum	7.73846	6.89855e-17	0.358549	-1.05506	0.738927	-0.261092	0.704295	3	0
intron_5_151463643_151464060	ENSG00000123643.12	0.0827813	16	2	0.2382	Adipose_Visceral_Omentum	0.831289	Ovary	14.2876	7.62638e-20	1.297	-0.85419	1.1795	0.810288	0.719645	2	0
intron_5_151463643_151464060	ENSG00000123643.12	0.0827813	16	2	0.2382	Adipose_Visceral_Omentum	0.831289	Ovary	14.2876	7.62638e-20	1.297	-0.85419	1.1795	0.810288	0.719645	2	0
intron_5_151463643_151464514	ENSG00000123643.12	0.250539	23	1	0.2382	Artery_Tibial	0.874991	Nerve_Tibial	22.693	2.70977e-17	22.693	-1.1795	-0.157322	-1.13506	0.213138	1	0
intron_5_151463643_151464514	ENSG00000123643.12	0.250539	23	1	0.2382	Artery_Tibial	0.874991	Nerve_Tibial	22.693	2.70977e-17	22.693	-1.1795	-0.157322	-1.13506	0.213138	1	0
intron_5_151467925_151469246	ENSG00000123643.12	0.429482	5	1	0.4263	Brain_Cerebellum	0.4448	Brain_Cerebellar_Hemisphere	4.98537	5.51988e-17	4.98537	0.764113	0.795539	0.78891	0.0138687	1	0
intron_5_151467925_151473673	ENSG00000123643.12	0.440881	25	1	0.374243	Lung	0.557631	Esophagus_Gastroesophageal_Junction	24.4157	4.78626e-18	24.4157	-0.888554	-0.586364	-0.760713	0.0794513	1	0
intron_5_151467925_151473673	ENSG00000123643.12	0.440881	25	1	0.374243	Lung	0.557631	Esophagus_Gastroesophageal_Junction	24.4157	4.78626e-18	24.4157	-0.888554	-0.586364	-0.760713	0.0794513	1	0
intron_5_151467925_151473673	ENSG00000123643.12	0.440881	25	1	0.374243	Lung	0.557631	Esophagus_Gastroesophageal_Junction	24.4157	4.78626e-18	24.4157	-0.888554	-0.586364	-0.760713	0.0794513	1	0
intron_5_151476756_151479320	ENSG00000123643.12	0.5785	25	1	0.569143	Colon_Transverse	0.624968	Ovary	24.9949	7.30418e-18	24.9949	-0.569315	-0.488821	-0.555514	0.0145221	1	0
intron_5_151476756_151479320	ENSG00000123643.12	0.5785	25	1	0.569143	Colon_Transverse	0.624968	Ovary	24.9949	7.30418e-18	24.9949	-0.569315	-0.488821	-0.555514	0.0145221	1	0
intron_5_151476756_151479320	ENSG00000123643.12	0.5785	25	1	0.569143	Colon_Transverse	0.624968	Ovary	24.9949	7.30418e-18	24.9949	-0.569315	-0.488821	-0.555514	0.0145221	1	0
intron_5_151479489_151487983	ENSG00000123643.12	0.687085	42	3	0.242924	Artery_Aorta	0.9831	Vagina	34.3754	9.12659e-16	2.52755	-0.469657	1.16771	0.450479	0.394595	3	0
intron_5_151479489_151487983	ENSG00000123643.12	0.687085	42	3	0.242924	Artery_Aorta	0.9831	Vagina	34.3754	9.12659e-16	2.52755	-0.469657	1.16771	0.450479	0.394595	3	0
intron_5_151479489_151487983	ENSG00000123643.12	0.687085	42	3	0.242924	Artery_Aorta	0.9831	Vagina	34.3754	9.12659e-16	2.52755	-0.469657	1.16771	0.450479	0.394595	3	0
intron_5_151479489_151487983	ENSG00000123643.12	0.687085	42	3	0.242924	Artery_Aorta	0.9831	Vagina	34.3754	9.12659e-16	2.52755	-0.469657	1.16771	0.450479	0.394595	3	0
intron_5_151479489_151487983	ENSG00000123643.12	0.687085	42	3	0.242924	Artery_Aorta	0.9831	Vagina	34.3754	9.12659e-16	2.52755	-0.469657	1.16771	0.450479	0.394595	3	0
intron_5_151666509_151667467	ENSG00000113140.10	0.6713	1	1	0.6713	Liver	0.6713	Liver	1	1	1	-0.424365	-0.424365	-0.424365	NA	1	0
intron_5_151674671_151676132	ENSG00000113140.10	0.946791	46	1	0.9422	Brain_Anterior_cingulate_cortex_BA24	0.9479	Artery_Tibial	46	1.30111e-15	46	0.0653441	0.072505	0.066737	0.0026814	1	0
intron_5_151674671_151676132	ENSG00000113140.10	0.946791	46	1	0.9422	Brain_Anterior_cingulate_cortex_BA24	0.9479	Artery_Tibial	46	1.30111e-15	46	0.0653441	0.072505	0.066737	0.0026814	1	0
intron_5_151674671_151676132	ENSG00000113140.10	0.946791	46	1	0.9422	Brain_Anterior_cingulate_cortex_BA24	0.9479	Artery_Tibial	46	1.30111e-15	46	0.0653441	0.072505	0.066737	0.0026814	1	0
intron_5_151674671_151676132	ENSG00000113140.10	0.946791	46	1	0.9422	Brain_Anterior_cingulate_cortex_BA24	0.9479	Artery_Tibial	46	1.30111e-15	46	0.0653441	0.072505	0.066737	0.0026814	1	0
intron_5_151674671_151676132	ENSG00000113140.10	0.946791	46	1	0.9422	Brain_Anterior_cingulate_cortex_BA24	0.9479	Artery_Tibial	46	1.30111e-15	46	0.0653441	0.072505	0.066737	0.0026814	1	0
intron_5_151674671_151676132	ENSG00000113140.10	0.946791	46	1	0.9422	Brain_Anterior_cingulate_cortex_BA24	0.9479	Artery_Tibial	46	1.30111e-15	46	0.0653441	0.072505	0.066737	0.0026814	1	0
intron_5_151674671_151676132	ENSG00000113140.10	0.946791	46	1	0.9422	Brain_Anterior_cingulate_cortex_BA24	0.9479	Artery_Tibial	46	1.30111e-15	46	0.0653441	0.072505	0.066737	0.0026814	1	0
intron_5_151674674_151676132	ENSG00000113140.10	0.935777	46	1	0.862066	Whole_Blood	0.9479	Adipose_Visceral_Omentum	45.8603	1.28178e-15	45.8603	-0.173744	-0.0653441	-0.0805499	0.029413	1	0
intron_5_151674674_151676132	ENSG00000113140.10	0.935777	46	1	0.862066	Whole_Blood	0.9479	Adipose_Visceral_Omentum	45.8603	1.28178e-15	45.8603	-0.173744	-0.0653441	-0.0805499	0.029413	1	0
intron_5_151674674_151676132	ENSG00000113140.10	0.935777	46	1	0.862066	Whole_Blood	0.9479	Adipose_Visceral_Omentum	45.8603	1.28178e-15	45.8603	-0.173744	-0.0653441	-0.0805499	0.029413	1	0
intron_5_151674674_151676132	ENSG00000113140.10	0.935777	46	1	0.862066	Whole_Blood	0.9479	Adipose_Visceral_Omentum	45.8603	1.28178e-15	45.8603	-0.173744	-0.0653441	-0.0805499	0.029413	1	0
intron_5_151674674_151676132	ENSG00000113140.10	0.935777	46	1	0.862066	Whole_Blood	0.9479	Adipose_Visceral_Omentum	45.8603	1.28178e-15	45.8603	-0.173744	-0.0653441	-0.0805499	0.029413	1	0
intron_5_151674674_151676132	ENSG00000113140.10	0.935777	46	1	0.862066	Whole_Blood	0.9479	Adipose_Visceral_Omentum	45.8603	1.28178e-15	45.8603	-0.173744	-0.0653441	-0.0805499	0.029413	1	0
intron_5_151674674_151676132	ENSG00000113140.10	0.935777	46	1	0.862066	Whole_Blood	0.9479	Adipose_Visceral_Omentum	45.8603	1.28178e-15	45.8603	-0.173744	-0.0653441	-0.0805499	0.029413	1	0
intron_5_151746449_151751704	ENSG00000177556.11	0.6451	37	1	0.6451	Adipose_Visceral_Omentum	0.6451	Adrenal_Gland	37	8.22423e-16	37	-0.46058	0.46058	0.26141	0.384439	1	0
intron_5_151746449_151751704	ENSG00000177556.11	0.6451	37	1	0.6451	Adipose_Visceral_Omentum	0.6451	Adrenal_Gland	37	8.22423e-16	37	-0.46058	0.46058	0.26141	0.384439	1	0
intron_5_151746449_151751704	ENSG00000177556.11	0.6451	37	1	0.6451	Adipose_Visceral_Omentum	0.6451	Adrenal_Gland	37	8.22423e-16	37	-0.46058	0.46058	0.26141	0.384439	1	0
intron_5_151746449_151751704	ENSG00000177556.11	0.6451	37	1	0.6451	Adipose_Visceral_Omentum	0.6451	Adrenal_Gland	37	8.22423e-16	37	-0.46058	0.46058	0.26141	0.384439	1	0
intron_5_151746449_151751704	ENSG00000177556.11	0.6451	37	1	0.6451	Adipose_Visceral_Omentum	0.6451	Adrenal_Gland	37	8.22423e-16	37	-0.46058	0.46058	0.26141	0.384439	1	0
intron_5_151746449_151751704	ENSG00000177556.11	0.6451	37	1	0.6451	Adipose_Visceral_Omentum	0.6451	Adrenal_Gland	37	8.22423e-16	37	-0.46058	0.46058	0.26141	0.384439	1	0
intron_5_151751779_151758546	ENSG00000177556.11	0.2124	44	1	0.2124	Brain_Caudate_basal_ganglia	0.2124	Brain_Hippocampus	44	7.92906e-16	44	-1.24699	1.24699	-0.170045	1.24963	1	0
intron_5_151751779_151758546	ENSG00000177556.11	0.2124	44	1	0.2124	Brain_Caudate_basal_ganglia	0.2124	Brain_Hippocampus	44	7.92906e-16	44	-1.24699	1.24699	-0.170045	1.24963	1	0
intron_5_151751779_151758546	ENSG00000177556.11	0.2124	44	1	0.2124	Brain_Caudate_basal_ganglia	0.2124	Brain_Hippocampus	44	7.92906e-16	44	-1.24699	1.24699	-0.170045	1.24963	1	0
intron_5_151751779_151758546	ENSG00000177556.11	0.2124	44	1	0.2124	Brain_Caudate_basal_ganglia	0.2124	Brain_Hippocampus	44	7.92906e-16	44	-1.24699	1.24699	-0.170045	1.24963	1	0
intron_5_151751779_151758546	ENSG00000177556.11	0.2124	44	1	0.2124	Brain_Caudate_basal_ganglia	0.2124	Brain_Hippocampus	44	7.92906e-16	44	-1.24699	1.24699	-0.170045	1.24963	1	0
intron_5_151751779_151758546	ENSG00000177556.11	0.2124	44	1	0.2124	Brain_Caudate_basal_ganglia	0.2124	Brain_Hippocampus	44	7.92906e-16	44	-1.24699	1.24699	-0.170045	1.24963	1	0
intron_5_151772032_151786572	ENSG00000145907.14	0.3459	9	1	0.3459	Brain_Spinal_cord_cervical_c-1	0.3459	Adipose_Subcutaneous	9	4.02702e-32	9	0.942572	0.942572	0.942572	7.85046e-17	1	0
intron_5_151772032_151786572	ENSG00000145907.14	0.3459	9	1	0.3459	Brain_Spinal_cord_cervical_c-1	0.3459	Adipose_Subcutaneous	9	4.02702e-32	9	0.942572	0.942572	0.942572	7.85046e-17	1	0
intron_5_151772036_151786572	ENSG00000145907.14	0.09759	2	1	0.09759	Colon_Transverse	0.09759	Adipose_Subcutaneous	2	3.53145e-16	2	1.65665	1.65665	1.65665	3.14018e-16	1	0
intron_5_151772036_151786603	ENSG00000145907.14	0.0530405	18	2	0.0216	Brain_Spinal_cord_cervical_c-1	0.3459	Artery_Coronary	15.3338	2.34381e-17	2.66623	-2.29733	-0.942572	-1.79971	0.652666	2	0
intron_5_151772036_151786603	ENSG00000145907.14	0.0530405	18	2	0.0216	Brain_Spinal_cord_cervical_c-1	0.3459	Artery_Coronary	15.3338	2.34381e-17	2.66623	-2.29733	-0.942572	-1.79971	0.652666	2	0
intron_5_151786715_151790323	ENSG00000145907.14	0.415025	7	2	0.18541	Brain_Cerebellar_Hemisphere	0.974531	Esophagus_Gastroesophageal_Junction	6.00107	1.60854e-19	0.99893	-1.32428	1.32428	0.761293	1.03814	2	0
intron_5_151791062_151795479	ENSG00000145907.14	0.9887	7	1	0.9887	Lung	0.9887	Artery_Coronary	7	2.14518e-33	7	0.0141629	0.0141629	0.0141629	2.45327e-18	1	0
intron_5_151799313_151799889	ENSG00000145907.14	0.7658	1	1	0.7658	Heart_Atrial_Appendage	0.7658	Heart_Atrial_Appendage	1	1	1	-0.297873	-0.297873	-0.297873	NA	1	0
intron_5_151800869_151803885	ENSG00000145907.14	0.0535801	21	2	0.02033	Brain_Anterior_cingulate_cortex_BA24	0.3908	Esophagus_Gastroesophageal_Junction	19.5695	1.38736e-17	1.43047	-2.3202	-0.858167	-2.02783	0.444328	2	0
intron_5_151800869_151803885	ENSG00000145907.14	0.0535801	21	2	0.02033	Brain_Anterior_cingulate_cortex_BA24	0.3908	Esophagus_Gastroesophageal_Junction	19.5695	1.38736e-17	1.43047	-2.3202	-0.858167	-2.02783	0.444328	2	0
intron_5_154002969_154011241	ENSG00000055147.18	0.2537	23	1	0.2537	Brain_Nucleus_accumbens_basal_ganglia	0.2537	Artery_Aorta	23	1.73343e-17	23	-1.14141	-1.14141	-1.14141	2.27035e-16	1	0
intron_5_154002969_154011241	ENSG00000055147.18	0.2537	23	1	0.2537	Brain_Nucleus_accumbens_basal_ganglia	0.2537	Artery_Aorta	23	1.73343e-17	23	-1.14141	-1.14141	-1.14141	2.27035e-16	1	0
intron_5_154002969_154011241	ENSG00000055147.18	0.2537	23	1	0.2537	Brain_Nucleus_accumbens_basal_ganglia	0.2537	Artery_Aorta	23	1.73343e-17	23	-1.14141	-1.14141	-1.14141	2.27035e-16	1	0
intron_5_154002969_154011241	ENSG00000055147.18	0.2537	23	1	0.2537	Brain_Nucleus_accumbens_basal_ganglia	0.2537	Artery_Aorta	23	1.73343e-17	23	-1.14141	-1.14141	-1.14141	2.27035e-16	1	0
intron_5_154002969_154026399	ENSG00000055147.18	0.123303	37	3	0.09889	Adrenal_Gland	0.747029	Brain_Caudate_basal_ganglia	21.3316	7.67963e-16	4.24457	-1.65026	0.427566	-1.01791	0.676729	3	0
intron_5_154002969_154026399	ENSG00000055147.18	0.123303	37	3	0.09889	Adrenal_Gland	0.747029	Brain_Caudate_basal_ganglia	21.3316	7.67963e-16	4.24457	-1.65026	0.427566	-1.01791	0.676729	3	0
intron_5_154002969_154026399	ENSG00000055147.18	0.123303	37	3	0.09889	Adrenal_Gland	0.747029	Brain_Caudate_basal_ganglia	21.3316	7.67963e-16	4.24457	-1.65026	0.427566	-1.01791	0.676729	3	0
intron_5_154002969_154026399	ENSG00000055147.18	0.123303	37	3	0.09889	Adrenal_Gland	0.747029	Brain_Caudate_basal_ganglia	21.3316	7.67963e-16	4.24457	-1.65026	0.427566	-1.01791	0.676729	3	0
intron_5_154011320_154026399	ENSG00000055147.18	0.376659	27	2	0.2741	Cells_Cultured_fibroblasts	0.7661	Skin_Sun_Exposed_Lower_leg	22.1857	1.49699e-15	4.81426	-0.29748	1.09367	0.0499983	0.601334	2	0
intron_5_154011320_154026399	ENSG00000055147.18	0.376659	27	2	0.2741	Cells_Cultured_fibroblasts	0.7661	Skin_Sun_Exposed_Lower_leg	22.1857	1.49699e-15	4.81426	-0.29748	1.09367	0.0499983	0.601334	2	0
intron_5_154011320_154026399	ENSG00000055147.18	0.376659	27	2	0.2741	Cells_Cultured_fibroblasts	0.7661	Skin_Sun_Exposed_Lower_leg	22.1857	1.49699e-15	4.81426	-0.29748	1.09367	0.0499983	0.601334	2	0
intron_5_154011320_154026399	ENSG00000055147.18	0.376659	27	2	0.2741	Cells_Cultured_fibroblasts	0.7661	Skin_Sun_Exposed_Lower_leg	22.1857	1.49699e-15	4.81426	-0.29748	1.09367	0.0499983	0.601334	2	0
intron_5_154034967_154038293	ENSG00000055147.18	0.79579	32	1	0.7786	Cells_Cultured_fibroblasts	0.826665	Skin_Sun_Exposed_Lower_leg	31.8914	3.59454e-16	31.8914	0.218981	0.281144	0.258333	0.00818748	1	0
intron_5_154034967_154038293	ENSG00000055147.18	0.79579	32	1	0.7786	Cells_Cultured_fibroblasts	0.826665	Skin_Sun_Exposed_Lower_leg	31.8914	3.59454e-16	31.8914	0.218981	0.281144	0.258333	0.00818748	1	0
intron_5_154034967_154038293	ENSG00000055147.18	0.79579	32	1	0.7786	Cells_Cultured_fibroblasts	0.826665	Skin_Sun_Exposed_Lower_leg	31.8914	3.59454e-16	31.8914	0.218981	0.281144	0.258333	0.00818748	1	0
intron_5_154034967_154038293	ENSG00000055147.18	0.79579	32	1	0.7786	Cells_Cultured_fibroblasts	0.826665	Skin_Sun_Exposed_Lower_leg	31.8914	3.59454e-16	31.8914	0.218981	0.281144	0.258333	0.00818748	1	0
intron_5_154034967_154038293	ENSG00000055147.18	0.79579	32	1	0.7786	Cells_Cultured_fibroblasts	0.826665	Skin_Sun_Exposed_Lower_leg	31.8914	3.59454e-16	31.8914	0.218981	0.281144	0.258333	0.00818748	1	0
intron_5_154034967_154038293	ENSG00000055147.18	0.79579	32	1	0.7786	Cells_Cultured_fibroblasts	0.826665	Skin_Sun_Exposed_Lower_leg	31.8914	3.59454e-16	31.8914	0.218981	0.281144	0.258333	0.00818748	1	0
intron_5_154034967_154038857	ENSG00000055147.18	0.779606	40	1	0.253978	Skin_Sun_Exposed_Lower_leg	0.795724	Adipose_Subcutaneous	39.5354	1.21523e-15	39.5354	-1.14074	-0.258885	-0.282601	0.139289	1	0
intron_5_154034967_154038857	ENSG00000055147.18	0.779606	40	1	0.253978	Skin_Sun_Exposed_Lower_leg	0.795724	Adipose_Subcutaneous	39.5354	1.21523e-15	39.5354	-1.14074	-0.258885	-0.282601	0.139289	1	0
intron_5_154034967_154038857	ENSG00000055147.18	0.779606	40	1	0.253978	Skin_Sun_Exposed_Lower_leg	0.795724	Adipose_Subcutaneous	39.5354	1.21523e-15	39.5354	-1.14074	-0.258885	-0.282601	0.139289	1	0
intron_5_154034967_154038857	ENSG00000055147.18	0.779606	40	1	0.253978	Skin_Sun_Exposed_Lower_leg	0.795724	Adipose_Subcutaneous	39.5354	1.21523e-15	39.5354	-1.14074	-0.258885	-0.282601	0.139289	1	0
intron_5_154034967_154038857	ENSG00000055147.18	0.779606	40	1	0.253978	Skin_Sun_Exposed_Lower_leg	0.795724	Adipose_Subcutaneous	39.5354	1.21523e-15	39.5354	-1.14074	-0.258885	-0.282601	0.139289	1	0
intron_5_154034967_154038857	ENSG00000055147.18	0.779606	40	1	0.253978	Skin_Sun_Exposed_Lower_leg	0.795724	Adipose_Subcutaneous	39.5354	1.21523e-15	39.5354	-1.14074	-0.258885	-0.282601	0.139289	1	0
intron_5_154038434_154038857	ENSG00000055147.18	0.743487	29	1	0.703689	Heart_Left_Ventricle	0.82728	Esophagus_Gastroesophageal_Junction	28.5713	8.53182e-16	28.5713	0.218191	0.380345	0.324531	0.0618191	1	0
intron_5_154038434_154038857	ENSG00000055147.18	0.743487	29	1	0.703689	Heart_Left_Ventricle	0.82728	Esophagus_Gastroesophageal_Junction	28.5713	8.53182e-16	28.5713	0.218191	0.380345	0.324531	0.0618191	1	0
intron_5_154038434_154038857	ENSG00000055147.18	0.743487	29	1	0.703689	Heart_Left_Ventricle	0.82728	Esophagus_Gastroesophageal_Junction	28.5713	8.53182e-16	28.5713	0.218191	0.380345	0.324531	0.0618191	1	0
intron_5_154038434_154038857	ENSG00000055147.18	0.743487	29	1	0.703689	Heart_Left_Ventricle	0.82728	Esophagus_Gastroesophageal_Junction	28.5713	8.53182e-16	28.5713	0.218191	0.380345	0.324531	0.0618191	1	0
intron_5_154039011_154049557	ENSG00000037749.11	0.7829	7	1	0.7829	Brain_Nucleus_accumbens_basal_ganglia	0.7829	Brain_Amygdala	7	3.38755e-32	7	0.275542	0.275542	0.275542	3.20494e-17	1	0
intron_5_154039011_154097024	ENSG00000037749.11	0.779566	18	1	0.7263	Ovary	0.7829	Esophagus_Muscularis	17.9652	4.93647e-17	17.9652	-0.350052	-0.275542	-0.279681	0.0175621	1	0
intron_5_154039011_154097024	ENSG00000037749.11	0.779566	18	1	0.7263	Ovary	0.7829	Esophagus_Muscularis	17.9652	4.93647e-17	17.9652	-0.350052	-0.275542	-0.279681	0.0175621	1	0
intron_5_154039011_154097024	ENSG00000037749.11	0.779566	18	1	0.7263	Ovary	0.7829	Esophagus_Muscularis	17.9652	4.93647e-17	17.9652	-0.350052	-0.275542	-0.279681	0.0175621	1	0
intron_5_154050017_154052920	ENSG00000037749.11	0.787392	43	1	0.2515	Liver	0.870458	Adrenal_Gland	41.4661	1.24321e-15	41.4661	-1.14671	0.355387	0.247419	0.25403	1	0
intron_5_154050017_154052920	ENSG00000037749.11	0.787392	43	1	0.2515	Liver	0.870458	Adrenal_Gland	41.4661	1.24321e-15	41.4661	-1.14671	0.355387	0.247419	0.25403	1	0
intron_5_154050017_154052920	ENSG00000037749.11	0.787392	43	1	0.2515	Liver	0.870458	Adrenal_Gland	41.4661	1.24321e-15	41.4661	-1.14671	0.355387	0.247419	0.25403	1	0
intron_5_154050017_154052920	ENSG00000037749.11	0.787392	43	1	0.2515	Liver	0.870458	Adrenal_Gland	41.4661	1.24321e-15	41.4661	-1.14671	0.355387	0.247419	0.25403	1	0
intron_5_154050017_154052920	ENSG00000037749.11	0.787392	43	1	0.2515	Liver	0.870458	Adrenal_Gland	41.4661	1.24321e-15	41.4661	-1.14671	0.355387	0.247419	0.25403	1	0
intron_5_154097271_154121718	ENSG00000037749.11	0.690527	21	2	0.3951	Artery_Coronary	0.8962	Adipose_Subcutaneous	18.3229	4.07901e-17	2.67709	0.130463	0.850405	0.234336	0.257727	2	0
intron_5_154097271_154121718	ENSG00000037749.11	0.690527	21	2	0.3951	Artery_Coronary	0.8962	Adipose_Subcutaneous	18.3229	4.07901e-17	2.67709	0.130463	0.850405	0.234336	0.257727	2	0
intron_5_154097271_154121718	ENSG00000037749.11	0.690527	21	2	0.3951	Artery_Coronary	0.8962	Adipose_Subcutaneous	18.3229	4.07901e-17	2.67709	0.130463	0.850405	0.234336	0.257727	2	0
intron_5_154097271_154121718	ENSG00000037749.11	0.690527	21	2	0.3951	Artery_Coronary	0.8962	Adipose_Subcutaneous	18.3229	4.07901e-17	2.67709	0.130463	0.850405	0.234336	0.257727	2	0
intron_5_154097271_154134845	ENSG00000037749.11	0.8962	6	1	0.8962	Brain_Spinal_cord_cervical_c-1	0.8962	Adipose_Visceral_Omentum	6	2.33747e-17	6	0.130463	0.130463	0.130463	2.77556e-17	1	0
intron_5_154097271_154134845	ENSG00000037749.11	0.8962	6	1	0.8962	Brain_Spinal_cord_cervical_c-1	0.8962	Adipose_Visceral_Omentum	6	2.33747e-17	6	0.130463	0.130463	0.130463	2.77556e-17	1	0
intron_5_154121897_154134845	ENSG00000037749.11	0.01493	12	1	0.01493	Adrenal_Gland	0.01493	Brain_Nucleus_accumbens_basal_ganglia	12	1.3827e-17	12	2.43407	2.43407	2.43407	2.31918e-16	1	0
intron_5_154404211_154409541	ENSG00000164574.15	0.235318	5	2	0.09996	Artery_Aorta	0.5352	Brain_Hypothalamus	4.02816	3.07654e-50	0.971837	-1.64505	1.64505	0.372053	1.21179	2	0
intron_5_154409762_154412889	ENSG00000164574.15	0.989557	22	2	0.8848	Adipose_Visceral_Omentum	0.9496	Adipose_Subcutaneous	16.0232	2.06508e-17	5.97676	-0.144887	0.144887	-0.0567535	0.102586	2	0
intron_5_154409762_154412889	ENSG00000164574.15	0.989557	22	2	0.8848	Adipose_Visceral_Omentum	0.9496	Adipose_Subcutaneous	16.0232	2.06508e-17	5.97676	-0.144887	0.144887	-0.0567535	0.102586	2	0
intron_5_154409762_154412889	ENSG00000164574.15	0.989557	22	2	0.8848	Adipose_Visceral_Omentum	0.9496	Adipose_Subcutaneous	16.0232	2.06508e-17	5.97676	-0.144887	0.144887	-0.0567535	0.102586	2	0
intron_5_154413005_154415783	ENSG00000164574.15	0.0650792	28	2	0.02803	Adipose_Visceral_Omentum	0.9612	Adipose_Subcutaneous	26.2227	4.79495e-16	1.7773	-2.19687	2.19687	-0.0416981	0.598309	2	0
intron_5_154413005_154415783	ENSG00000164574.15	0.0650792	28	2	0.02803	Adipose_Visceral_Omentum	0.9612	Adipose_Subcutaneous	26.2227	4.79495e-16	1.7773	-2.19687	2.19687	-0.0416981	0.598309	2	0
intron_5_154413005_154415783	ENSG00000164574.15	0.0650792	28	2	0.02803	Adipose_Visceral_Omentum	0.9612	Adipose_Subcutaneous	26.2227	4.79495e-16	1.7773	-2.19687	2.19687	-0.0416981	0.598309	2	0
intron_5_154413005_154415783	ENSG00000164574.15	0.0650792	28	2	0.02803	Adipose_Visceral_Omentum	0.9612	Adipose_Subcutaneous	26.2227	4.79495e-16	1.7773	-2.19687	2.19687	-0.0416981	0.598309	2	0
intron_5_154452495_154453402	ENSG00000164576.11	0.597993	31	2	0.311883	Esophagus_Muscularis	0.8359	Adipose_Subcutaneous	17.8642	7.74339e-16	13.1358	-1.01128	0.207141	-0.449547	0.540131	2	0
intron_5_154452495_154453402	ENSG00000164576.11	0.597993	31	2	0.311883	Esophagus_Muscularis	0.8359	Adipose_Subcutaneous	17.8642	7.74339e-16	13.1358	-1.01128	0.207141	-0.449547	0.540131	2	0
intron_5_154452495_154453402	ENSG00000164576.11	0.597993	31	2	0.311883	Esophagus_Muscularis	0.8359	Adipose_Subcutaneous	17.8642	7.74339e-16	13.1358	-1.01128	0.207141	-0.449547	0.540131	2	0
intron_5_154452495_154453402	ENSG00000164576.11	0.597993	31	2	0.311883	Esophagus_Muscularis	0.8359	Adipose_Subcutaneous	17.8642	7.74339e-16	13.1358	-1.01128	0.207141	-0.449547	0.540131	2	0
intron_5_154452495_154453402	ENSG00000164576.11	0.597993	31	2	0.311883	Esophagus_Muscularis	0.8359	Adipose_Subcutaneous	17.8642	7.74339e-16	13.1358	-1.01128	0.207141	-0.449547	0.540131	2	0
intron_5_154793723_154794100	ENSG00000155506.16	0.4561	31	1	0.4561	Adipose_Subcutaneous	0.4561	Artery_Aorta	31	5.47285e-16	31	-0.745284	0.745284	0.0240414	0.757209	1	0
intron_5_154793723_154794100	ENSG00000155506.16	0.4561	31	1	0.4561	Adipose_Subcutaneous	0.4561	Artery_Aorta	31	5.47285e-16	31	-0.745284	0.745284	0.0240414	0.757209	1	0
intron_5_154793723_154794100	ENSG00000155506.16	0.4561	31	1	0.4561	Adipose_Subcutaneous	0.4561	Artery_Aorta	31	5.47285e-16	31	-0.745284	0.745284	0.0240414	0.757209	1	0
intron_5_154799759_154799873	ENSG00000155506.16	0.007374	18	1	0.007374	Artery_Tibial	0.007374	Brain_Cortex	18	1.01213e-17	18	-2.67946	-2.67946	-2.67946	1.52321e-16	1	0
intron_5_154803745_154804201	ENSG00000155506.16	0.00837777	28	1	0.0086	Artery_Aorta	0.00969804	Uterus	27.7703	1.5508e-15	27.7703	-2.62756	-2.58641	-2.62609	0.00777563	1	0
intron_5_154803745_154804201	ENSG00000155506.16	0.00837777	28	1	0.0086	Artery_Aorta	0.00969804	Uterus	27.7703	1.5508e-15	27.7703	-2.62756	-2.58641	-2.62609	0.00777563	1	0
intron_5_154803745_154804201	ENSG00000155506.16	0.00837777	28	1	0.0086	Artery_Aorta	0.00969804	Uterus	27.7703	1.5508e-15	27.7703	-2.62756	-2.58641	-2.62609	0.00777563	1	0
intron_5_154803745_154804201	ENSG00000155506.16	0.00837777	28	1	0.0086	Artery_Aorta	0.00969804	Uterus	27.7703	1.5508e-15	27.7703	-2.62756	-2.58641	-2.62609	0.00777563	1	0
intron_5_154803745_154805881	ENSG00000155506.16	0.00804337	11	1	0.00693398	Ovary	0.00925944	Adipose_Visceral_Omentum	10.7862	2.85969e-17	10.7862	2.60232	2.7	2.62507	0.026734	1	0
intron_5_154803745_154805881	ENSG00000155506.16	0.00804337	11	1	0.00693398	Ovary	0.00925944	Adipose_Visceral_Omentum	10.7862	2.85969e-17	10.7862	2.60232	2.7	2.62507	0.026734	1	0
intron_5_154804307_154804774	ENSG00000155506.16	0.01208	1	1	0.01208	Adipose_Subcutaneous	0.01208	Adipose_Subcutaneous	1	1	1	2.5098	2.5098	2.5098	NA	1	0
intron_5_154820472_154820660	ENSG00000170271.10	0.994946	3	1	0.98484	Testis	1	Colon_Sigmoid	2.99948	1.92188e-16	2.99948	0	0.0190016	0.00633388	0.0109706	1	0
intron_5_154820472_154820660	ENSG00000170271.10	0.994946	3	1	0.98484	Testis	1	Colon_Sigmoid	2.99948	1.92188e-16	2.99948	0	0.0190016	0.00633388	0.0109706	1	0
intron_5_154820472_154821260	ENSG00000170271.10	0.969911	42	1	0.729603	Whole_Blood	1	Adipose_Visceral_Omentum	41.608	7.9466e-16	41.608	-0.345654	0	-0.0380672	0.079823	1	0
intron_5_154820472_154821260	ENSG00000170271.10	0.969911	42	1	0.729603	Whole_Blood	1	Adipose_Visceral_Omentum	41.608	7.9466e-16	41.608	-0.345654	0	-0.0380672	0.079823	1	0
intron_5_154820472_154821260	ENSG00000170271.10	0.969911	42	1	0.729603	Whole_Blood	1	Adipose_Visceral_Omentum	41.608	7.9466e-16	41.608	-0.345654	0	-0.0380672	0.079823	1	0
intron_5_154820472_154821260	ENSG00000170271.10	0.969911	42	1	0.729603	Whole_Blood	1	Adipose_Visceral_Omentum	41.608	7.9466e-16	41.608	-0.345654	0	-0.0380672	0.079823	1	0
intron_5_154820472_154821260	ENSG00000170271.10	0.969911	42	1	0.729603	Whole_Blood	1	Adipose_Visceral_Omentum	41.608	7.9466e-16	41.608	-0.345654	0	-0.0380672	0.079823	1	0
intron_5_154820472_154821260	ENSG00000170271.10	0.969911	42	1	0.729603	Whole_Blood	1	Adipose_Visceral_Omentum	41.608	7.9466e-16	41.608	-0.345654	0	-0.0380672	0.079823	1	0
intron_5_154820817_154821260	ENSG00000170271.10	1	2	1	1	Liver	1	Liver	2	3.3547e-17	2	0	0	0	0	1	0
intron_5_154820817_154821260	ENSG00000170271.10	1	2	1	1	Liver	1	Liver	2	3.3547e-17	2	0	0	0	0	1	0
intron_5_154830922_154834625	ENSG00000170271.10	0.171923	40	2	0.2458	Adipose_Subcutaneous	0.937016	Artery_Tibial	38.3185	6.38937e-16	1.65974	-1.16061	0.340093	-1.0321	0.397314	2	0
intron_5_154830922_154834625	ENSG00000170271.10	0.171923	40	2	0.2458	Adipose_Subcutaneous	0.937016	Artery_Tibial	38.3185	6.38937e-16	1.65974	-1.16061	0.340093	-1.0321	0.397314	2	0
intron_5_154830922_154834625	ENSG00000170271.10	0.171923	40	2	0.2458	Adipose_Subcutaneous	0.937016	Artery_Tibial	38.3185	6.38937e-16	1.65974	-1.16061	0.340093	-1.0321	0.397314	2	0
intron_5_154830922_154834625	ENSG00000170271.10	0.171923	40	2	0.2458	Adipose_Subcutaneous	0.937016	Artery_Tibial	38.3185	6.38937e-16	1.65974	-1.16061	0.340093	-1.0321	0.397314	2	0
intron_5_154830922_154834625	ENSG00000170271.10	0.171923	40	2	0.2458	Adipose_Subcutaneous	0.937016	Artery_Tibial	38.3185	6.38937e-16	1.65974	-1.16061	0.340093	-1.0321	0.397314	2	0
intron_5_154830922_154834625	ENSG00000170271.10	0.171923	40	2	0.2458	Adipose_Subcutaneous	0.937016	Artery_Tibial	38.3185	6.38937e-16	1.65974	-1.16061	0.340093	-1.0321	0.397314	2	0
intron_5_154830922_154834843	ENSG00000170271.10	0.0216208	27	3	0.0119633	Esophagus_Muscularis	0.993211	Colon_Sigmoid	21.4697	1.14326e-15	2.49901	-2.51323	2.51323	0.808799	1.00247	3	0
intron_5_154830922_154834843	ENSG00000170271.10	0.0216208	27	3	0.0119633	Esophagus_Muscularis	0.993211	Colon_Sigmoid	21.4697	1.14326e-15	2.49901	-2.51323	2.51323	0.808799	1.00247	3	0
intron_5_154830922_154834843	ENSG00000170271.10	0.0216208	27	3	0.0119633	Esophagus_Muscularis	0.993211	Colon_Sigmoid	21.4697	1.14326e-15	2.49901	-2.51323	2.51323	0.808799	1.00247	3	0
intron_5_154830922_154834843	ENSG00000170271.10	0.0216208	27	3	0.0119633	Esophagus_Muscularis	0.993211	Colon_Sigmoid	21.4697	1.14326e-15	2.49901	-2.51323	2.51323	0.808799	1.00247	3	0
intron_5_154834728_154834843	ENSG00000170271.10	0.583835	45	1	0.519331	Brain_Nucleus_accumbens_basal_ganglia	0.620255	Prostate	44.9828	1.2664e-15	44.9828	-0.644376	0.550028	-0.523245	0.164968	1	0
intron_5_154834728_154834843	ENSG00000170271.10	0.583835	45	1	0.519331	Brain_Nucleus_accumbens_basal_ganglia	0.620255	Prostate	44.9828	1.2664e-15	44.9828	-0.644376	0.550028	-0.523245	0.164968	1	0
intron_5_154834728_154834843	ENSG00000170271.10	0.583835	45	1	0.519331	Brain_Nucleus_accumbens_basal_ganglia	0.620255	Prostate	44.9828	1.2664e-15	44.9828	-0.644376	0.550028	-0.523245	0.164968	1	0
intron_5_154834728_154834843	ENSG00000170271.10	0.583835	45	1	0.519331	Brain_Nucleus_accumbens_basal_ganglia	0.620255	Prostate	44.9828	1.2664e-15	44.9828	-0.644376	0.550028	-0.523245	0.164968	1	0
intron_5_154834728_154834843	ENSG00000170271.10	0.583835	45	1	0.519331	Brain_Nucleus_accumbens_basal_ganglia	0.620255	Prostate	44.9828	1.2664e-15	44.9828	-0.644376	0.550028	-0.523245	0.164968	1	0
intron_5_154834728_154834843	ENSG00000170271.10	0.583835	45	1	0.519331	Brain_Nucleus_accumbens_basal_ganglia	0.620255	Prostate	44.9828	1.2664e-15	44.9828	-0.644376	0.550028	-0.523245	0.164968	1	0
intron_5_154838178_154850483	ENSG00000170271.10	0.01095	24	1	0.01095	Brain_Hippocampus	0.01095	Artery_Coronary	24	2.525e-18	24	-2.54429	-2.54429	-2.54429	2.92824e-16	1	0
intron_5_154838178_154850483	ENSG00000170271.10	0.01095	24	1	0.01095	Brain_Hippocampus	0.01095	Artery_Coronary	24	2.525e-18	24	-2.54429	-2.54429	-2.54429	2.92824e-16	1	0
intron_5_154838178_154850483	ENSG00000170271.10	0.01095	24	1	0.01095	Brain_Hippocampus	0.01095	Artery_Coronary	24	2.525e-18	24	-2.54429	-2.54429	-2.54429	2.92824e-16	1	0
intron_5_154863395_154865192	ENSG00000155508.13	0.53522	49	1	0.00581348	Ovary	0.5746	Brain_Cerebellar_Hemisphere	47.6581	9.66849e-16	47.6581	-2.75812	2.70448	0.308187	0.722764	1	0
intron_5_154863395_154865192	ENSG00000155508.13	0.53522	49	1	0.00581348	Ovary	0.5746	Brain_Cerebellar_Hemisphere	47.6581	9.66849e-16	47.6581	-2.75812	2.70448	0.308187	0.722764	1	0
intron_5_154863395_154865192	ENSG00000155508.13	0.53522	49	1	0.00581348	Ovary	0.5746	Brain_Cerebellar_Hemisphere	47.6581	9.66849e-16	47.6581	-2.75812	2.70448	0.308187	0.722764	1	0
intron_5_154863395_154865192	ENSG00000155508.13	0.53522	49	1	0.00581348	Ovary	0.5746	Brain_Cerebellar_Hemisphere	47.6581	9.66849e-16	47.6581	-2.75812	2.70448	0.308187	0.722764	1	0
intron_5_154863395_154865192	ENSG00000155508.13	0.53522	49	1	0.00581348	Ovary	0.5746	Brain_Cerebellar_Hemisphere	47.6581	9.66849e-16	47.6581	-2.75812	2.70448	0.308187	0.722764	1	0
intron_5_154863395_154865192	ENSG00000155508.13	0.53522	49	1	0.00581348	Ovary	0.5746	Brain_Cerebellar_Hemisphere	47.6581	9.66849e-16	47.6581	-2.75812	2.70448	0.308187	0.722764	1	0
intron_5_154863395_154865192	ENSG00000155508.13	0.53522	49	1	0.00581348	Ovary	0.5746	Brain_Cerebellar_Hemisphere	47.6581	9.66849e-16	47.6581	-2.75812	2.70448	0.308187	0.722764	1	0
intron_5_154865385_154867692	ENSG00000155508.13	0.716111	3	1	0.716111	Adipose_Visceral_Omentum	0.716111	Testis	3	2.11126e-48	3	0.363662	0.363662	0.363662	5.55112e-17	1	0
intron_5_154865385_154870661	ENSG00000155508.13	0.051019	12	2	0.01641	Artery_Coronary	0.770846	Heart_Atrial_Appendage	9.43758	4.69605e-17	2.56242	-0.409918	2.39967	0.389959	1.22952	2	0
intron_5_154865385_154870661	ENSG00000155508.13	0.051019	12	2	0.01641	Artery_Coronary	0.770846	Heart_Atrial_Appendage	9.43758	4.69605e-17	2.56242	-0.409918	2.39967	0.389959	1.22952	2	0
intron_5_154865385_154870661	ENSG00000155508.13	0.051019	12	2	0.01641	Artery_Coronary	0.770846	Heart_Atrial_Appendage	9.43758	4.69605e-17	2.56242	-0.409918	2.39967	0.389959	1.22952	2	0
intron_5_154867792_154870661	ENSG00000155508.13	0.716111	20	1	0.716111	Adipose_Visceral_Omentum	0.716111	Adipose_Subcutaneous	20	3.01845e-17	20	0.363662	0.363662	0.363662	2.84766e-17	1	0
intron_5_154867792_154870661	ENSG00000155508.13	0.716111	20	1	0.716111	Adipose_Visceral_Omentum	0.716111	Adipose_Subcutaneous	20	3.01845e-17	20	0.363662	0.363662	0.363662	2.84766e-17	1	0
intron_5_154867792_154870661	ENSG00000155508.13	0.716111	20	1	0.716111	Adipose_Visceral_Omentum	0.716111	Adipose_Subcutaneous	20	3.01845e-17	20	0.363662	0.363662	0.363662	2.84766e-17	1	0
intron_5_154870822_154871730	ENSG00000155508.13	0.0388853	3	2	0.01547	Ovary	0.3422	Artery_Tibial	2.00828	2.78231e-16	0.991722	0.949827	2.42119	1.93073	0.849489	2	0
intron_5_154889417_154891241	ENSG00000082516.8	0.009457	20	1	0.009457	Heart_Left_Ventricle	0.009457	Artery_Tibial	20	2.13634e-17	20	-2.59508	2.59508	-1.03803	2.44021	1	0
intron_5_154899310_154901339	ENSG00000082516.8	0.920789	4	2	0.696402	Brain_Cerebellum	0.966912	Testis	2.64245	3.4348e-17	1.35755	-0.224221	0.390183	0.0145991	0.274227	2	0
intron_5_154941265_154956371	ENSG00000082515.17	0.0242	11	1	0.0242	Adipose_Subcutaneous	0.0242	Artery_Tibial	11	3.40947e-50	11	-2.25394	2.25394	1.84413	1.35918	1	0
intron_5_154941265_154956371	ENSG00000082515.17	0.0242	11	1	0.0242	Adipose_Subcutaneous	0.0242	Artery_Tibial	11	3.40947e-50	11	-2.25394	2.25394	1.84413	1.35918	1	0
intron_5_154950938_154956371	ENSG00000082515.17	0.0286129	46	2	0.008191	Brain_Anterior_cingulate_cortex_BA24	0.851	Adrenal_Gland	41.9056	1.40657e-15	4.0944	-2.64409	2.64409	-0.695873	2.45173	2	0
intron_5_154950938_154956371	ENSG00000082515.17	0.0286129	46	2	0.008191	Brain_Anterior_cingulate_cortex_BA24	0.851	Adrenal_Gland	41.9056	1.40657e-15	4.0944	-2.64409	2.64409	-0.695873	2.45173	2	0
intron_5_154950938_154956371	ENSG00000082515.17	0.0286129	46	2	0.008191	Brain_Anterior_cingulate_cortex_BA24	0.851	Adrenal_Gland	41.9056	1.40657e-15	4.0944	-2.64409	2.64409	-0.695873	2.45173	2	0
intron_5_154950938_154956371	ENSG00000082515.17	0.0286129	46	2	0.008191	Brain_Anterior_cingulate_cortex_BA24	0.851	Adrenal_Gland	41.9056	1.40657e-15	4.0944	-2.64409	2.64409	-0.695873	2.45173	2	0
intron_5_154950938_154956371	ENSG00000082515.17	0.0286129	46	2	0.008191	Brain_Anterior_cingulate_cortex_BA24	0.851	Adrenal_Gland	41.9056	1.40657e-15	4.0944	-2.64409	2.64409	-0.695873	2.45173	2	0
intron_5_154950938_154956371	ENSG00000082515.17	0.0286129	46	2	0.008191	Brain_Anterior_cingulate_cortex_BA24	0.851	Adrenal_Gland	41.9056	1.40657e-15	4.0944	-2.64409	2.64409	-0.695873	2.45173	2	0
intron_5_154950938_154956371	ENSG00000082515.17	0.0286129	46	2	0.008191	Brain_Anterior_cingulate_cortex_BA24	0.851	Adrenal_Gland	41.9056	1.40657e-15	4.0944	-2.64409	2.64409	-0.695873	2.45173	2	0
intron_5_15616072_15927890	ENSG00000183580.9	0.2593	16	1	0.2593	Adipose_Visceral_Omentum	0.2593	Artery_Coronary	16	6.19504e-18	16	-1.12805	-1.12805	-1.12805	8.10792e-17	1	0
intron_5_15616072_15927890	ENSG00000183580.9	0.2593	16	1	0.2593	Adipose_Visceral_Omentum	0.2593	Artery_Coronary	16	6.19504e-18	16	-1.12805	-1.12805	-1.12805	8.10792e-17	1	0
intron_5_1568998_1572182	ENSG00000251532.1	0.730854	23	3	0.2993	Brain_Hypothalamus	0.959192	Nerve_Tibial	13.5692	3.13167e-18	3.88512	-1.03794	0.122251	-0.210565	0.439984	3	0
intron_5_1568998_1572182	ENSG00000185986.11	0.730854	23	3	0.2993	Brain_Hypothalamus	0.959192	Nerve_Tibial	13.5692	3.13167e-18	3.88512	-1.03794	0.122251	-0.210565	0.439984	3	0
intron_5_1568998_1574182	ENSG00000185986.11	0.989199	46	2	0.663956	Esophagus_Gastroesophageal_Junction	0.992295	Nerve_Tibial	42.5789	1.17558e-15	1.60443	-0.0581599	0.434458	0.0765594	0.0840094	2	0
intron_5_1568998_1574182	ENSG00000185986.11	0.989199	46	2	0.663956	Esophagus_Gastroesophageal_Junction	0.992295	Nerve_Tibial	42.5789	1.17558e-15	1.60443	-0.0581599	0.434458	0.0765594	0.0840094	2	0
intron_5_1568998_1574182	ENSG00000251532.1	0.989199	46	2	0.663956	Esophagus_Gastroesophageal_Junction	0.992295	Nerve_Tibial	42.5789	1.17558e-15	1.60443	-0.0581599	0.434458	0.0765594	0.0840094	2	0
intron_5_1568998_1574182	ENSG00000185986.11	0.989199	46	2	0.663956	Esophagus_Gastroesophageal_Junction	0.992295	Nerve_Tibial	42.5789	1.17558e-15	1.60443	-0.0581599	0.434458	0.0765594	0.0840094	2	0
intron_5_1568998_1574182	ENSG00000251532.1	0.989199	46	2	0.663956	Esophagus_Gastroesophageal_Junction	0.992295	Nerve_Tibial	42.5789	1.17558e-15	1.60443	-0.0581599	0.434458	0.0765594	0.0840094	2	0
intron_5_1568998_1574182	ENSG00000251532.1	0.989199	46	2	0.663956	Esophagus_Gastroesophageal_Junction	0.992295	Nerve_Tibial	42.5789	1.17558e-15	1.60443	-0.0581599	0.434458	0.0765594	0.0840094	2	0
intron_5_1568998_1574182	ENSG00000185986.11	0.989199	46	2	0.663956	Esophagus_Gastroesophageal_Junction	0.992295	Nerve_Tibial	42.5789	1.17558e-15	1.60443	-0.0581599	0.434458	0.0765594	0.0840094	2	0
intron_5_1568998_1574182	ENSG00000185986.11	0.989199	46	2	0.663956	Esophagus_Gastroesophageal_Junction	0.992295	Nerve_Tibial	42.5789	1.17558e-15	1.60443	-0.0581599	0.434458	0.0765594	0.0840094	2	0
intron_5_1568998_1574182	ENSG00000251532.1	0.989199	46	2	0.663956	Esophagus_Gastroesophageal_Junction	0.992295	Nerve_Tibial	42.5789	1.17558e-15	1.60443	-0.0581599	0.434458	0.0765594	0.0840094	2	0
intron_5_1568998_1574182	ENSG00000251532.1	0.989199	46	2	0.663956	Esophagus_Gastroesophageal_Junction	0.992295	Nerve_Tibial	42.5789	1.17558e-15	1.60443	-0.0581599	0.434458	0.0765594	0.0840094	2	0
intron_5_1568998_1574182	ENSG00000185986.11	0.989199	46	2	0.663956	Esophagus_Gastroesophageal_Junction	0.992295	Nerve_Tibial	42.5789	1.17558e-15	1.60443	-0.0581599	0.434458	0.0765594	0.0840094	2	0
intron_5_1568998_1574182	ENSG00000251532.1	0.989199	46	2	0.663956	Esophagus_Gastroesophageal_Junction	0.992295	Nerve_Tibial	42.5789	1.17558e-15	1.60443	-0.0581599	0.434458	0.0765594	0.0840094	2	0
intron_5_156926312_156948416	ENSG00000145850.8	0.130082	6	2	0.07505	Testis	0.1927	Thyroid	5.0531	2.10282e-21	0.946897	-1.78016	1.30263	-0.0795876	1.52415	2	0
intron_5_156926312_156948416	ENSG00000145850.8	0.130082	6	2	0.07505	Testis	0.1927	Thyroid	5.0531	2.10282e-21	0.946897	-1.78016	1.30263	-0.0795876	1.52415	2	0
intron_5_156926312_156948416	ENSG00000145850.8	0.130082	6	2	0.07505	Testis	0.1927	Thyroid	5.0531	2.10282e-21	0.946897	-1.78016	1.30263	-0.0795876	1.52415	2	0
intron_5_157087294_157088941	ENSG00000135077.8	NA	NA	NA	NA	NA	NA	NA	NA	NA	NA	NA	NA	NA	NA	NA	-2
intron_5_157088977_157095306	ENSG00000135077.8	0.0622196	3	2	0.01862	Brain_Cerebellum	0.3712	Whole_Blood	2.19542	2.68032e-16	0.804575	-2.35305	0.961502	-0.761926	1.66123	2	0
intron_5_157098901_157104666	ENSG00000135077.8	0.06287	9	1	0.06287	Artery_Coronary	0.06287	Artery_Aorta	9	2.95692e-32	9	-1.86011	1.86011	-1.03339	1.64046	1	0
intron_5_157106962_157108926	ENSG00000135077.8	0.0542299	13	1	0.0542299	Adrenal_Gland	0.0542299	Adipose_Visceral_Omentum	13	2.59194e-18	13	-1.925	1.925	-1.62884	1.0678	1	0
intron_5_157106962_157108926	ENSG00000135077.8	0.0542299	13	1	0.0542299	Adrenal_Gland	0.0542299	Adipose_Visceral_Omentum	13	2.59194e-18	13	-1.925	1.925	-1.62884	1.0678	1	0
intron_5_157106962_157108926	ENSG00000135077.8	0.0542299	13	1	0.0542299	Adrenal_Gland	0.0542299	Adipose_Visceral_Omentum	13	2.59194e-18	13	-1.925	1.925	-1.62884	1.0678	1	0
intron_5_157106962_157108926	ENSG00000135077.8	0.0542299	13	1	0.0542299	Adrenal_Gland	0.0542299	Adipose_Visceral_Omentum	13	2.59194e-18	13	-1.925	1.925	-1.62884	1.0678	1	0
intron_5_157139448_157142401	ENSG00000155868.7	0.480408	6	2	0.2272	Brain_Cortex	0.2699	Testis	5.80315	3.84415e-17	0.196851	-1.2076	1.2076	-0.017385	1.30437	2	0
intron_5_157139448_157142820	ENSG00000155868.7	0.225962	7	1	0.2272	Colon_Transverse	0.2699	Testis	6.79836	3.01224e-17	6.79836	-1.2076	1.2076	-0.187416	1.27287	1	0
intron_5_1572286_1574182	ENSG00000251532.1	0.397197	49	5	0.07733	Brain_Cerebellum	0.999113	Minor_Salivary_Gland	30.7124	6.32733e-16	2.32014	-1.23053	1.76639	0.123674	0.608568	5	0
intron_5_1572286_1574182	ENSG00000251532.1	0.397197	49	5	0.07733	Brain_Cerebellum	0.999113	Minor_Salivary_Gland	30.7124	6.32733e-16	2.32014	-1.23053	1.76639	0.123674	0.608568	5	0
intron_5_1572286_1574182	ENSG00000185986.11	0.397197	49	5	0.07733	Brain_Cerebellum	0.999113	Minor_Salivary_Gland	30.7124	6.32733e-16	2.32014	-1.23053	1.76639	0.123674	0.608568	5	0
intron_5_1572286_1574182	ENSG00000251532.1	0.397197	49	5	0.07733	Brain_Cerebellum	0.999113	Minor_Salivary_Gland	30.7124	6.32733e-16	2.32014	-1.23053	1.76639	0.123674	0.608568	5	0
intron_5_1572286_1574182	ENSG00000185986.11	0.397197	49	5	0.07733	Brain_Cerebellum	0.999113	Minor_Salivary_Gland	30.7124	6.32733e-16	2.32014	-1.23053	1.76639	0.123674	0.608568	5	0
intron_5_1572286_1574182	ENSG00000185986.11	0.397197	49	5	0.07733	Brain_Cerebellum	0.999113	Minor_Salivary_Gland	30.7124	6.32733e-16	2.32014	-1.23053	1.76639	0.123674	0.608568	5	0
intron_5_1572286_1574182	ENSG00000251532.1	0.397197	49	5	0.07733	Brain_Cerebellum	0.999113	Minor_Salivary_Gland	30.7124	6.32733e-16	2.32014	-1.23053	1.76639	0.123674	0.608568	5	0
intron_5_1572286_1574182	ENSG00000185986.11	0.397197	49	5	0.07733	Brain_Cerebellum	0.999113	Minor_Salivary_Gland	30.7124	6.32733e-16	2.32014	-1.23053	1.76639	0.123674	0.608568	5	0
intron_5_1572286_1574182	ENSG00000251532.1	0.397197	49	5	0.07733	Brain_Cerebellum	0.999113	Minor_Salivary_Gland	30.7124	6.32733e-16	2.32014	-1.23053	1.76639	0.123674	0.608568	5	0
intron_5_1572286_1574182	ENSG00000185986.11	0.397197	49	5	0.07733	Brain_Cerebellum	0.999113	Minor_Salivary_Gland	30.7124	6.32733e-16	2.32014	-1.23053	1.76639	0.123674	0.608568	5	0
intron_5_1572286_1574182	ENSG00000251532.1	0.397197	49	5	0.07733	Brain_Cerebellum	0.999113	Minor_Salivary_Gland	30.7124	6.32733e-16	2.32014	-1.23053	1.76639	0.123674	0.608568	5	0
intron_5_1572286_1574182	ENSG00000251532.1	0.397197	49	5	0.07733	Brain_Cerebellum	0.999113	Minor_Salivary_Gland	30.7124	6.32733e-16	2.32014	-1.23053	1.76639	0.123674	0.608568	5	0
intron_5_1572286_1574182	ENSG00000185986.11	0.397197	49	5	0.07733	Brain_Cerebellum	0.999113	Minor_Salivary_Gland	30.7124	6.32733e-16	2.32014	-1.23053	1.76639	0.123674	0.608568	5	0
intron_5_1572286_1574182	ENSG00000185986.11	0.397197	49	5	0.07733	Brain_Cerebellum	0.999113	Minor_Salivary_Gland	30.7124	6.32733e-16	2.32014	-1.23053	1.76639	0.123674	0.608568	5	0
intron_5_157243794_157244262	ENSG00000113263.12	0.430276	6	2	0.230039	Adipose_Subcutaneous	0.3165	Adipose_Visceral_Omentum	5.25902	1.64384e-50	0.740985	1.00168	1.20026	1.03477	0.0810706	2	0
intron_5_157243794_157244262	ENSG00000113263.12	0.430276	6	2	0.230039	Adipose_Subcutaneous	0.3165	Adipose_Visceral_Omentum	5.25902	1.64384e-50	0.740985	1.00168	1.20026	1.03477	0.0810706	2	0
intron_5_157243794_157244262	ENSG00000113263.12	0.430276	6	2	0.230039	Adipose_Subcutaneous	0.3165	Adipose_Visceral_Omentum	5.25902	1.64384e-50	0.740985	1.00168	1.20026	1.03477	0.0810706	2	0
intron_5_157244478_157245726	ENSG00000113263.12	0.3849	2	1	0.3849	Adipose_Visceral_Omentum	0.3849	Adipose_Subcutaneous	2	2.86051e-16	2	-0.868903	-0.868903	-0.868903	1.11022e-16	1	0
intron_5_157244478_157245726	ENSG00000113263.12	0.3849	2	1	0.3849	Adipose_Visceral_Omentum	0.3849	Adipose_Subcutaneous	2	2.86051e-16	2	-0.868903	-0.868903	-0.868903	1.11022e-16	1	0
intron_5_157266195_157285339	ENSG00000055163.19	0.2274	14	1	0.2274	Brain_Cerebellum	0.2274	Adrenal_Gland	14	1.71189e-17	14	-1.20708	1.20708	-1.03464	0.645213	1	0
intron_5_157266584_157285339	ENSG00000055163.19	0.2706	23	1	0.2706	Brain_Caudate_basal_ganglia	0.2706	Brain_Hypothalamus	23	1.51497e-17	23	-1.10168	1.10168	0.143698	1.11682	1	0
intron_5_157266584_157285339	ENSG00000055163.19	0.2706	23	1	0.2706	Brain_Caudate_basal_ganglia	0.2706	Brain_Hypothalamus	23	1.51497e-17	23	-1.10168	1.10168	0.143698	1.11682	1	0
intron_5_157266584_157285339	ENSG00000055163.19	0.2706	23	1	0.2706	Brain_Caudate_basal_ganglia	0.2706	Brain_Hypothalamus	23	1.51497e-17	23	-1.10168	1.10168	0.143698	1.11682	1	0
intron_5_157266584_157285339	ENSG00000055163.19	0.2706	23	1	0.2706	Brain_Caudate_basal_ganglia	0.2706	Brain_Hypothalamus	23	1.51497e-17	23	-1.10168	1.10168	0.143698	1.11682	1	0
intron_5_157266584_157285339	ENSG00000055163.19	0.2706	23	1	0.2706	Brain_Caudate_basal_ganglia	0.2706	Brain_Hypothalamus	23	1.51497e-17	23	-1.10168	1.10168	0.143698	1.11682	1	0
intron_5_157285478_157287019	ENSG00000055163.19	0.03896	7	1	0.03896	Breast_Mammary_Tissue	0.03896	Adipose_Visceral_Omentum	7	2.32746e-32	7	2.06461	2.06461	2.06461	2.56395e-16	1	0
intron_5_157285478_157287019	ENSG00000055163.19	0.03896	7	1	0.03896	Breast_Mammary_Tissue	0.03896	Adipose_Visceral_Omentum	7	2.32746e-32	7	2.06461	2.06461	2.06461	2.56395e-16	1	0
intron_5_157285478_157287019	ENSG00000055163.19	0.03896	7	1	0.03896	Breast_Mammary_Tissue	0.03896	Adipose_Visceral_Omentum	7	2.32746e-32	7	2.06461	2.06461	2.06461	2.56395e-16	1	0
intron_5_157287108_157294783	ENSG00000055163.19	0.034509	22	2	0.01746	Prostate	0.1568	Stomach	21.2839	3.63717e-18	0.716142	-2.37688	-1.41592	-1.54042	0.321721	2	0
intron_5_157287108_157294783	ENSG00000055163.19	0.034509	22	2	0.01746	Prostate	0.1568	Stomach	21.2839	3.63717e-18	0.716142	-2.37688	-1.41592	-1.54042	0.321721	2	0
intron_5_157287108_157294783	ENSG00000055163.19	0.034509	22	2	0.01746	Prostate	0.1568	Stomach	21.2839	3.63717e-18	0.716142	-2.37688	-1.41592	-1.54042	0.321721	2	0
intron_5_157287108_157294783	ENSG00000055163.19	0.034509	22	2	0.01746	Prostate	0.1568	Stomach	21.2839	3.63717e-18	0.716142	-2.37688	-1.41592	-1.54042	0.321721	2	0
intron_5_157288659_157294783	ENSG00000055163.19	0.01746	2	1	0.01746	Kidney_Cortex	0.01746	Kidney_Cortex	2	3.3547e-17	2	2.37688	2.37688	2.37688	0	1	0
intron_5_157294860_157296673	ENSG00000055163.19	0.1495	12	1	0.1495	Heart_Atrial_Appendage	0.1495	Artery_Aorta	12	5.08584e-33	12	-1.4413	-1.4413	-1.4413	1.33898e-16	1	0
intron_5_157294860_157296673	ENSG00000055163.19	0.1495	12	1	0.1495	Heart_Atrial_Appendage	0.1495	Artery_Aorta	12	5.08584e-33	12	-1.4413	-1.4413	-1.4413	1.33898e-16	1	0
intron_5_157294860_157296673	ENSG00000055163.19	0.1495	12	1	0.1495	Heart_Atrial_Appendage	0.1495	Artery_Aorta	12	5.08584e-33	12	-1.4413	-1.4413	-1.4413	1.33898e-16	1	0
intron_5_157294860_157296673	ENSG00000055163.19	0.1495	12	1	0.1495	Heart_Atrial_Appendage	0.1495	Artery_Aorta	12	5.08584e-33	12	-1.4413	-1.4413	-1.4413	1.33898e-16	1	0
intron_5_157309834_157311664	ENSG00000055163.19	0.2036	2	1	0.2036	Adrenal_Gland	0.2036	Adrenal_Gland	2	3.3547e-17	2	-1.27136	-1.27136	-1.27136	0	1	0
intron_5_157324074_157325482	ENSG00000055163.19	0.21093	20	3	0.175	Brain_Hippocampus	0.889982	Stomach	14.4212	2.73007e-17	1.03698	-0.935171	1.35631	-0.0684928	0.817233	3	0
intron_5_157324074_157325482	ENSG00000055163.19	0.21093	20	3	0.175	Brain_Hippocampus	0.889982	Stomach	14.4212	2.73007e-17	1.03698	-0.935171	1.35631	-0.0684928	0.817233	3	0
intron_5_157324074_157325482	ENSG00000055163.19	0.21093	20	3	0.175	Brain_Hippocampus	0.889982	Stomach	14.4212	2.73007e-17	1.03698	-0.935171	1.35631	-0.0684928	0.817233	3	0
intron_5_157324900_157325482	ENSG00000055163.19	0.142921	5	2	0.175	Brain_Cerebellum	0.457773	Spleen	4.19328	1.32814e-17	0.806717	-1.35631	0.935171	-0.693184	0.938178	2	0
intron_5_157341157_157359005	ENSG00000055163.19	0.492534	2	2	0.309107	Heart_Atrial_Appendage	0.8319	Muscle_Skeletal	1.3585	0.641497	0.641497	-0.212265	1.0171	0.402416	0.869291	2	0
intron_5_157354479_157359005	ENSG00000055163.19	0.2614	1	1	0.2614	Heart_Atrial_Appendage	0.2614	Heart_Atrial_Appendage	1	1	1	-1.12309	-1.12309	-1.12309	NA	1	0
intron_5_157389427_157390521	ENSG00000055163.19	0.851553	35	2	0.5905	Colon_Transverse	0.8483	Brain_Cerebellar_Hemisphere	26.9255	4.54318e-16	8.07446	-0.538112	0.538112	0.0374548	0.312885	2	0
intron_5_157389427_157390521	ENSG00000055163.19	0.851553	35	2	0.5905	Colon_Transverse	0.8483	Brain_Cerebellar_Hemisphere	26.9255	4.54318e-16	8.07446	-0.538112	0.538112	0.0374548	0.312885	2	0
intron_5_157389427_157390521	ENSG00000055163.19	0.851553	35	2	0.5905	Colon_Transverse	0.8483	Brain_Cerebellar_Hemisphere	26.9255	4.54318e-16	8.07446	-0.538112	0.538112	0.0374548	0.312885	2	0
intron_5_157389427_157390521	ENSG00000055163.19	0.851553	35	2	0.5905	Colon_Transverse	0.8483	Brain_Cerebellar_Hemisphere	26.9255	4.54318e-16	8.07446	-0.538112	0.538112	0.0374548	0.312885	2	0
intron_5_157389427_157390521	ENSG00000055163.19	0.851553	35	2	0.5905	Colon_Transverse	0.8483	Brain_Cerebellar_Hemisphere	26.9255	4.54318e-16	8.07446	-0.538112	0.538112	0.0374548	0.312885	2	0
intron_5_1574295_1575599	ENSG00000185986.11	0.205849	10	3	0.05964	Colon_Sigmoid	0.8253	Breast_Mammary_Tissue	8.286	6.76228e-18	0.424743	-1.88345	-0.220733	-0.438777	0.508012	3	0
intron_5_1574295_1575599	ENSG00000185986.11	0.205849	10	3	0.05964	Colon_Sigmoid	0.8253	Breast_Mammary_Tissue	8.286	6.76228e-18	0.424743	-1.88345	-0.220733	-0.438777	0.508012	3	0
intron_5_1574295_1575599	ENSG00000185986.11	0.205849	10	3	0.05964	Colon_Sigmoid	0.8253	Breast_Mammary_Tissue	8.286	6.76228e-18	0.424743	-1.88345	-0.220733	-0.438777	0.508012	3	0
intron_5_1574295_1576179	ENSG00000185986.11	0.608854	27	3	0.282997	Testis	0.9898	Esophagus_Muscularis	24.5733	1.3182e-15	0.930616	-0.20869	1.07361	0.305154	0.238921	3	0
intron_5_1574295_1576179	ENSG00000185986.11	0.608854	27	3	0.282997	Testis	0.9898	Esophagus_Muscularis	24.5733	1.3182e-15	0.930616	-0.20869	1.07361	0.305154	0.238921	3	0
intron_5_1574295_1576179	ENSG00000185986.11	0.608854	27	3	0.282997	Testis	0.9898	Esophagus_Muscularis	24.5733	1.3182e-15	0.930616	-0.20869	1.07361	0.305154	0.238921	3	0
intron_5_157499662_157502803	ENSG00000135074.15	0.07127	8	1	0.07127	Colon_Transverse	0.07127	Adipose_Subcutaneous	8	3.38068e-47	8	-1.80375	1.80375	-1.35281	1.27545	1	0
intron_5_157505808_157507056	ENSG00000135074.15	0.717982	12	2	0.4225	Artery_Tibial	0.8946	Artery_Aorta	7.12787	1.10638e-17	4.87213	-0.132486	0.802092	0.40283	0.472656	2	0
intron_5_157505808_157507056	ENSG00000135074.15	0.717982	12	2	0.4225	Artery_Tibial	0.8946	Artery_Aorta	7.12787	1.10638e-17	4.87213	-0.132486	0.802092	0.40283	0.472656	2	0
intron_5_157505808_157507056	ENSG00000135074.15	0.717982	12	2	0.4225	Artery_Tibial	0.8946	Artery_Aorta	7.12787	1.10638e-17	4.87213	-0.132486	0.802092	0.40283	0.472656	2	0
intron_5_157507140_157509301	ENSG00000135074.15	0.429215	6	1	0.417	Adipose_Subcutaneous	0.4359	Adipose_Visceral_Omentum	6	1.52084e-33	6	-0.811637	-0.779135	-0.790536	0.0163978	1	0
intron_5_157507140_157509301	ENSG00000135074.15	0.429215	6	1	0.417	Adipose_Subcutaneous	0.4359	Adipose_Visceral_Omentum	6	1.52084e-33	6	-0.811637	-0.779135	-0.790536	0.0163978	1	0
intron_5_157507140_157509301	ENSG00000135074.15	0.429215	6	1	0.417	Adipose_Subcutaneous	0.4359	Adipose_Visceral_Omentum	6	1.52084e-33	6	-0.811637	-0.779135	-0.790536	0.0163978	1	0
intron_5_157509467_157513434	ENSG00000135074.15	0.7443	19	1	0.7443	Esophagus_Muscularis	0.7443	Artery_Tibial	19	2.10421e-17	19	-0.326164	0.326164	0.188832	0.27323	1	0
intron_5_157509467_157513434	ENSG00000135074.15	0.7443	19	1	0.7443	Esophagus_Muscularis	0.7443	Artery_Tibial	19	2.10421e-17	19	-0.326164	0.326164	0.188832	0.27323	1	0
intron_5_157509467_157513434	ENSG00000135074.15	0.7443	19	1	0.7443	Esophagus_Muscularis	0.7443	Artery_Tibial	19	2.10421e-17	19	-0.326164	0.326164	0.188832	0.27323	1	0
intron_5_157513505_157518823	ENSG00000135074.15	0.2594	7	1	0.2594	Esophagus_Gastroesophageal_Junction	0.2594	Adipose_Subcutaneous	7	1.23725e-18	7	-1.12781	1.12781	-0.483347	1.10063	1	0
intron_5_157513505_157518823	ENSG00000135074.15	0.2594	7	1	0.2594	Esophagus_Gastroesophageal_Junction	0.2594	Adipose_Subcutaneous	7	1.23725e-18	7	-1.12781	1.12781	-0.483347	1.10063	1	0
intron_5_157520031_157530807	ENSG00000135074.15	0.108514	7	2	0.03046	Adipose_Visceral_Omentum	0.7213	Esophagus_Muscularis	4.35046	1.38843e-33	2.64954	-1.99873	2.16406	0.530756	1.39777	2	0
intron_5_157520031_157530807	ENSG00000135074.15	0.108514	7	2	0.03046	Adipose_Visceral_Omentum	0.7213	Esophagus_Muscularis	4.35046	1.38843e-33	2.64954	-1.99873	2.16406	0.530756	1.39777	2	0
intron_5_157520031_157530807	ENSG00000135074.15	0.108514	7	2	0.03046	Adipose_Visceral_Omentum	0.7213	Esophagus_Muscularis	4.35046	1.38843e-33	2.64954	-1.99873	2.16406	0.530756	1.39777	2	0
intron_5_157537991_157564373	ENSG00000135074.15	0.0610195	6	2	0.02995	Nerve_Tibial	0.8646	Whole_Blood	5.13152	1.94311e-19	0.86848	-0.170522	2.17075	0.219691	0.955821	2	0
intron_5_157537991_157564373	ENSG00000135074.15	0.0610195	6	2	0.02995	Nerve_Tibial	0.8646	Whole_Blood	5.13152	1.94311e-19	0.86848	-0.170522	2.17075	0.219691	0.955821	2	0
intron_5_157537991_157564373	ENSG00000135074.15	0.0610195	6	2	0.02995	Nerve_Tibial	0.8646	Whole_Blood	5.13152	1.94311e-19	0.86848	-0.170522	2.17075	0.219691	0.955821	2	0
intron_5_1575671_1576179	ENSG00000185986.11	0.277327	11	1	0.2717	Adipose_Visceral_Omentum	0.282997	Pituitary	10.8819	5.22591e-18	10.8819	1.07361	1.09916	1.08058	0.0119315	1	0
intron_5_1575671_1576179	ENSG00000185986.11	0.277327	11	1	0.2717	Adipose_Visceral_Omentum	0.282997	Pituitary	10.8819	5.22591e-18	10.8819	1.07361	1.09916	1.08058	0.0119315	1	0
intron_5_1576309_1576544	ENSG00000185986.11	0.818628	32	3	0.4239	Uterus	0.949844	Esophagus_Gastroesophageal_Junction	24.4823	1.06717e-15	1.91661	-0.799673	0.139734	-0.171941	0.25613	3	0
intron_5_1576309_1576544	ENSG00000185986.11	0.818628	32	3	0.4239	Uterus	0.949844	Esophagus_Gastroesophageal_Junction	24.4823	1.06717e-15	1.91661	-0.799673	0.139734	-0.171941	0.25613	3	0
intron_5_1576309_1576544	ENSG00000185986.11	0.818628	32	3	0.4239	Uterus	0.949844	Esophagus_Gastroesophageal_Junction	24.4823	1.06717e-15	1.91661	-0.799673	0.139734	-0.171941	0.25613	3	0
intron_5_1576309_1576544	ENSG00000185986.11	0.818628	32	3	0.4239	Uterus	0.949844	Esophagus_Gastroesophageal_Junction	24.4823	1.06717e-15	1.91661	-0.799673	0.139734	-0.171941	0.25613	3	0
intron_5_1576309_1576544	ENSG00000185986.11	0.818628	32	3	0.4239	Uterus	0.949844	Esophagus_Gastroesophageal_Junction	24.4823	1.06717e-15	1.91661	-0.799673	0.139734	-0.171941	0.25613	3	0
intron_5_1576309_1584984	ENSG00000185986.11	0.843963	12	3	0.4239	Liver	0.904934	Skin_Sun_Exposed_Lower_leg	7.00198	8.09314e-18	0.997561	-0.799673	0.799673	-0.0981683	0.576455	3	0
intron_5_1576309_1584984	ENSG00000185986.11	0.843963	12	3	0.4239	Liver	0.904934	Skin_Sun_Exposed_Lower_leg	7.00198	8.09314e-18	0.997561	-0.799673	0.799673	-0.0981683	0.576455	3	0
intron_5_157733044_157734576	ENSG00000113272.13	0.468684	5	2	0.2884	Heart_Atrial_Appendage	0.4401	Cells_Cultured_fibroblasts	3.11524	3.05212e-51	1.88476	-1.06164	1.06164	-0.521137	0.89657	2	0
intron_5_157733044_157734671	ENSG00000113272.13	0.2884	3	1	0.2884	Heart_Atrial_Appendage	0.2884	Heart_Atrial_Appendage	3	2.11126e-48	3	-1.06164	1.06164	0.353879	1.22587	1	0
intron_5_157787992_157789363	ENSG00000113282.13	0.186972	45	1	0.136	Uterus	0.1906	Artery_Aorta	44.783	1.20089e-15	44.783	-1.30881	1.49085	1.14239	0.663594	1	0
intron_5_157787992_157789363	ENSG00000113282.13	0.186972	45	1	0.136	Uterus	0.1906	Artery_Aorta	44.783	1.20089e-15	44.783	-1.30881	1.49085	1.14239	0.663594	1	0
intron_5_157787992_157789363	ENSG00000113282.13	0.186972	45	1	0.136	Uterus	0.1906	Artery_Aorta	44.783	1.20089e-15	44.783	-1.30881	1.49085	1.14239	0.663594	1	0
intron_5_157787992_157789363	ENSG00000113282.13	0.186972	45	1	0.136	Uterus	0.1906	Artery_Aorta	44.783	1.20089e-15	44.783	-1.30881	1.49085	1.14239	0.663594	1	0
intron_5_157787992_157789363	ENSG00000113282.13	0.186972	45	1	0.136	Uterus	0.1906	Artery_Aorta	44.783	1.20089e-15	44.783	-1.30881	1.49085	1.14239	0.663594	1	0
intron_5_157787992_157789363	ENSG00000113282.13	0.186972	45	1	0.136	Uterus	0.1906	Artery_Aorta	44.783	1.20089e-15	44.783	-1.30881	1.49085	1.14239	0.663594	1	0
intron_5_157788018_157789363	ENSG00000113282.13	0.1906	31	1	0.1906	Adipose_Subcutaneous	0.1906	Adipose_Visceral_Omentum	31	8.31907e-16	31	-1.30881	-1.30881	-1.30881	1.07258e-16	1	0
intron_5_157788018_157789363	ENSG00000113282.13	0.1906	31	1	0.1906	Adipose_Subcutaneous	0.1906	Adipose_Visceral_Omentum	31	8.31907e-16	31	-1.30881	-1.30881	-1.30881	1.07258e-16	1	0
intron_5_157788018_157789363	ENSG00000113282.13	0.1906	31	1	0.1906	Adipose_Subcutaneous	0.1906	Adipose_Visceral_Omentum	31	8.31907e-16	31	-1.30881	-1.30881	-1.30881	1.07258e-16	1	0
intron_5_157788018_157789363	ENSG00000113282.13	0.1906	31	1	0.1906	Adipose_Subcutaneous	0.1906	Adipose_Visceral_Omentum	31	8.31907e-16	31	-1.30881	-1.30881	-1.30881	1.07258e-16	1	0
intron_5_157788018_157789363	ENSG00000113282.13	0.1906	31	1	0.1906	Adipose_Subcutaneous	0.1906	Adipose_Visceral_Omentum	31	8.31907e-16	31	-1.30881	-1.30881	-1.30881	1.07258e-16	1	0
intron_5_157789513_157791703	ENSG00000113282.13	0.1927	29	1	0.1927	Artery_Tibial	0.1927	Artery_Aorta	29	5.5364e-16	29	-1.30263	1.30263	0.224592	1.30584	1	0
intron_5_157789513_157791703	ENSG00000113282.13	0.1927	29	1	0.1927	Artery_Tibial	0.1927	Artery_Aorta	29	5.5364e-16	29	-1.30263	1.30263	0.224592	1.30584	1	0
intron_5_157789513_157791703	ENSG00000113282.13	0.1927	29	1	0.1927	Artery_Tibial	0.1927	Artery_Aorta	29	5.5364e-16	29	-1.30263	1.30263	0.224592	1.30584	1	0
intron_5_157789513_157791703	ENSG00000113282.13	0.1927	29	1	0.1927	Artery_Tibial	0.1927	Artery_Aorta	29	5.5364e-16	29	-1.30263	1.30263	0.224592	1.30584	1	0
intron_5_157789513_157791703	ENSG00000113282.13	0.1927	29	1	0.1927	Artery_Tibial	0.1927	Artery_Aorta	29	5.5364e-16	29	-1.30263	1.30263	0.224592	1.30584	1	0
intron_5_157791989_157794898	ENSG00000113282.13	0.5	28	1	0.5	Adipose_Visceral_Omentum	0.5	Artery_Tibial	28	9.56652e-16	28	-0.67449	0.67449	-0.626312	0.254933	1	0
intron_5_157791989_157794898	ENSG00000113282.13	0.5	28	1	0.5	Adipose_Visceral_Omentum	0.5	Artery_Tibial	28	9.56652e-16	28	-0.67449	0.67449	-0.626312	0.254933	1	0
intron_5_157791989_157794898	ENSG00000113282.13	0.5	28	1	0.5	Adipose_Visceral_Omentum	0.5	Artery_Tibial	28	9.56652e-16	28	-0.67449	0.67449	-0.626312	0.254933	1	0
intron_5_157791989_157794898	ENSG00000113282.13	0.5	28	1	0.5	Adipose_Visceral_Omentum	0.5	Artery_Tibial	28	9.56652e-16	28	-0.67449	0.67449	-0.626312	0.254933	1	0
intron_5_157791995_157794898	ENSG00000113282.13	0.369347	6	2	0.1993	Muscle_Skeletal	0.6912	Heart_Atrial_Appendage	5.02544	1.09019e-17	0.974557	-1.28355	1.28355	-0.14772	1.28564	2	0
intron_5_157791995_157794898	ENSG00000113282.13	0.369347	6	2	0.1993	Muscle_Skeletal	0.6912	Heart_Atrial_Appendage	5.02544	1.09019e-17	0.974557	-1.28355	1.28355	-0.14772	1.28564	2	0
intron_5_157791995_157794898	ENSG00000113282.13	0.369347	6	2	0.1993	Muscle_Skeletal	0.6912	Heart_Atrial_Appendage	5.02544	1.09019e-17	0.974557	-1.28355	1.28355	-0.14772	1.28564	2	0
intron_5_157791995_157803650	ENSG00000113282.13	0.479099	16	3	0.1993	Cells_Cultured_fibroblasts	0.5	Breast_Mammary_Tissue	12.1499	7.0879e-19	0.856077	-0.67449	1.28355	0.71002	0.441253	3	0
intron_5_157791995_157803650	ENSG00000113282.13	0.479099	16	3	0.1993	Cells_Cultured_fibroblasts	0.5	Breast_Mammary_Tissue	12.1499	7.0879e-19	0.856077	-0.67449	1.28355	0.71002	0.441253	3	0
intron_5_157794972_157803650	ENSG00000113282.13	0.1992	31	1	0.1992	Adipose_Subcutaneous	0.1992	Cells_EBV-transformed_lymphocytes	31	6.46325e-16	31	-1.28383	1.28383	0.786866	1.0312	1	0
intron_5_157794972_157803650	ENSG00000113282.13	0.1992	31	1	0.1992	Adipose_Subcutaneous	0.1992	Cells_EBV-transformed_lymphocytes	31	6.46325e-16	31	-1.28383	1.28383	0.786866	1.0312	1	0
intron_5_157794972_157803650	ENSG00000113282.13	0.1992	31	1	0.1992	Adipose_Subcutaneous	0.1992	Cells_EBV-transformed_lymphocytes	31	6.46325e-16	31	-1.28383	1.28383	0.786866	1.0312	1	0
intron_5_157794972_157803650	ENSG00000113282.13	0.1992	31	1	0.1992	Adipose_Subcutaneous	0.1992	Cells_EBV-transformed_lymphocytes	31	6.46325e-16	31	-1.28383	1.28383	0.786866	1.0312	1	0
intron_5_157794972_157803650	ENSG00000113282.13	0.1992	31	1	0.1992	Adipose_Subcutaneous	0.1992	Cells_EBV-transformed_lymphocytes	31	6.46325e-16	31	-1.28383	1.28383	0.786866	1.0312	1	0
intron_5_157794972_157803650	ENSG00000113282.13	0.1992	31	1	0.1992	Adipose_Subcutaneous	0.1992	Cells_EBV-transformed_lymphocytes	31	6.46325e-16	31	-1.28383	1.28383	0.786866	1.0312	1	0
intron_5_157817547_157858930	ENSG00000113282.13	0.1835	5	1	0.1835	Adipose_Subcutaneous	0.1835	Prostate	5	2.1383e-81	5	-1.33006	1.33006	-0.798033	1.18964	1	0
intron_5_157817547_157858930	ENSG00000113282.13	0.1835	5	1	0.1835	Adipose_Subcutaneous	0.1835	Prostate	5	2.1383e-81	5	-1.33006	1.33006	-0.798033	1.18964	1	0
intron_5_1578421_1579277	ENSG00000185986.11	0.515335	36	2	0.2537	Brain_Amygdala	0.9898	Breast_Mammary_Tissue	26.3817	8.05711e-16	9.61833	-0.0127842	1.14141	0.853791	0.449303	2	0
intron_5_1578421_1579277	ENSG00000185986.11	0.515335	36	2	0.2537	Brain_Amygdala	0.9898	Breast_Mammary_Tissue	26.3817	8.05711e-16	9.61833	-0.0127842	1.14141	0.853791	0.449303	2	0
intron_5_1578421_1579277	ENSG00000185986.11	0.515335	36	2	0.2537	Brain_Amygdala	0.9898	Breast_Mammary_Tissue	26.3817	8.05711e-16	9.61833	-0.0127842	1.14141	0.853791	0.449303	2	0
intron_5_1579484_1584984	ENSG00000185986.11	0.447396	18	2	0.2118	Esophagus_Muscularis	0.88887	Adipose_Subcutaneous	14.3466	2.05325e-18	3.35223	-1.24863	-0.139734	-0.992464	0.429229	2	0
intron_5_1579484_1584984	ENSG00000185986.11	0.447396	18	2	0.2118	Esophagus_Muscularis	0.88887	Adipose_Subcutaneous	14.3466	2.05325e-18	3.35223	-1.24863	-0.139734	-0.992464	0.429229	2	0
intron_5_1579484_1584984	ENSG00000185986.11	0.447396	18	2	0.2118	Esophagus_Muscularis	0.88887	Adipose_Subcutaneous	14.3466	2.05325e-18	3.35223	-1.24863	-0.139734	-0.992464	0.429229	2	0
intron_5_1579484_1584984	ENSG00000185986.11	0.447396	18	2	0.2118	Esophagus_Muscularis	0.88887	Adipose_Subcutaneous	14.3466	2.05325e-18	3.35223	-1.24863	-0.139734	-0.992464	0.429229	2	0
intron_5_1579484_1584984	ENSG00000185986.11	0.447396	18	2	0.2118	Esophagus_Muscularis	0.88887	Adipose_Subcutaneous	14.3466	2.05325e-18	3.35223	-1.24863	-0.139734	-0.992464	0.429229	2	0
intron_5_1581695_1584984	ENSG00000185986.11	0.664859	39	3	0.225805	Heart_Left_Ventricle	0.995033	Colon_Sigmoid	29.872	1.21306e-15	2.43615	-1.21124	1.13625	0.793064	0.537846	3	0
intron_5_1581695_1584984	ENSG00000185986.11	0.664859	39	3	0.225805	Heart_Left_Ventricle	0.995033	Colon_Sigmoid	29.872	1.21306e-15	2.43615	-1.21124	1.13625	0.793064	0.537846	3	0
intron_5_1581695_1584984	ENSG00000185986.11	0.664859	39	3	0.225805	Heart_Left_Ventricle	0.995033	Colon_Sigmoid	29.872	1.21306e-15	2.43615	-1.21124	1.13625	0.793064	0.537846	3	0
intron_5_1581695_1584984	ENSG00000185986.11	0.664859	39	3	0.225805	Heart_Left_Ventricle	0.995033	Colon_Sigmoid	29.872	1.21306e-15	2.43615	-1.21124	1.13625	0.793064	0.537846	3	0
intron_5_1581695_1584984	ENSG00000185986.11	0.664859	39	3	0.225805	Heart_Left_Ventricle	0.995033	Colon_Sigmoid	29.872	1.21306e-15	2.43615	-1.21124	1.13625	0.793064	0.537846	3	0
intron_5_1581695_1584984	ENSG00000185986.11	0.664859	39	3	0.225805	Heart_Left_Ventricle	0.995033	Colon_Sigmoid	29.872	1.21306e-15	2.43615	-1.21124	1.13625	0.793064	0.537846	3	0
intron_5_1585133_1589247	ENSG00000185986.11	0.285783	22	3	0.1763	Thyroid	0.619364	Muscle_Skeletal	19.7477	9.21176e-19	0.902179	-1.35224	1.07361	0.588295	0.844988	3	0
intron_5_1585133_1589247	ENSG00000185986.11	0.285783	22	3	0.1763	Thyroid	0.619364	Muscle_Skeletal	19.7477	9.21176e-19	0.902179	-1.35224	1.07361	0.588295	0.844988	3	0
intron_5_1585133_1589247	ENSG00000185986.11	0.285783	22	3	0.1763	Thyroid	0.619364	Muscle_Skeletal	19.7477	9.21176e-19	0.902179	-1.35224	1.07361	0.588295	0.844988	3	0
intron_5_158840110_159073396	ENSG00000164330.16	0.5655	3	1	0.5655	Adipose_Subcutaneous	0.5655	Cells_Cultured_fibroblasts	3	2.11126e-48	3	0.574691	0.574691	0.574691	7.85046e-17	1	0
intron_5_159100838_159102310	ENSG00000245812.2	0.65905	5	1	0.654267	Adipose_Subcutaneous	0.6667	Artery_Tibial	4.99367	1.29255e-17	4.99367	0.430681	0.447843	0.440944	0.00936883	1	0
intron_5_159100838_159102310	ENSG00000245812.2	0.65905	5	1	0.654267	Adipose_Subcutaneous	0.6667	Artery_Tibial	4.99367	1.29255e-17	4.99367	0.430681	0.447843	0.440944	0.00936883	1	0
intron_5_159100838_159106867	ENSG00000245812.2	0.96881	31	4	0.420145	Uterus	0.986647	Artery_Tibial	18.7097	8.50756e-16	1.02608	-0.80617	0.579169	-0.125487	0.361296	4	0
intron_5_159100838_159106867	ENSG00000245812.2	0.96881	31	4	0.420145	Uterus	0.986647	Artery_Tibial	18.7097	8.50756e-16	1.02608	-0.80617	0.579169	-0.125487	0.361296	4	0
intron_5_159100838_159106867	ENSG00000245812.2	0.96881	31	4	0.420145	Uterus	0.986647	Artery_Tibial	18.7097	8.50756e-16	1.02608	-0.80617	0.579169	-0.125487	0.361296	4	0
intron_5_159100838_159106867	ENSG00000245812.2	0.96881	31	4	0.420145	Uterus	0.986647	Artery_Tibial	18.7097	8.50756e-16	1.02608	-0.80617	0.579169	-0.125487	0.361296	4	0
intron_5_159100838_159106867	ENSG00000245812.2	0.96881	31	4	0.420145	Uterus	0.986647	Artery_Tibial	18.7097	8.50756e-16	1.02608	-0.80617	0.579169	-0.125487	0.361296	4	0
intron_5_159105096_159106867	ENSG00000245812.2	0.990027	28	3	0.8184	Testis	0.995409	Small_Intestine_Terminal_Ileum	23.9515	5.54269e-16	0.998889	-0.145722	0.229603	-0.0893082	0.0943424	3	0
intron_5_159105096_159106867	ENSG00000245812.2	0.990027	28	3	0.8184	Testis	0.995409	Small_Intestine_Terminal_Ileum	23.9515	5.54269e-16	0.998889	-0.145722	0.229603	-0.0893082	0.0943424	3	0
intron_5_159105096_159106867	ENSG00000245812.2	0.990027	28	3	0.8184	Testis	0.995409	Small_Intestine_Terminal_Ileum	23.9515	5.54269e-16	0.998889	-0.145722	0.229603	-0.0893082	0.0943424	3	0
intron_5_159105096_159106867	ENSG00000245812.2	0.990027	28	3	0.8184	Testis	0.995409	Small_Intestine_Terminal_Ileum	23.9515	5.54269e-16	0.998889	-0.145722	0.229603	-0.0893082	0.0943424	3	0
intron_5_159159035_159161266	ENSG00000145860.11	0.664851	11	2	0.5092	Colon_Transverse	0.5545	Ovary	10.0017	2.39402e-19	0.998342	-0.660084	0.59103	-0.546346	0.377225	2	0
intron_5_159159035_159161266	ENSG00000145860.11	0.664851	11	2	0.5092	Colon_Transverse	0.5545	Ovary	10.0017	2.39402e-19	0.998342	-0.660084	0.59103	-0.546346	0.377225	2	0
intron_5_159194824_159203434	ENSG00000145860.11	0.697977	31	1	0.697977	Adipose_Subcutaneous	0.697977	Adipose_Visceral_Omentum	31	9.33255e-16	31	-0.388052	0.388052	-0.062589	0.389302	1	0
intron_5_159194824_159203434	ENSG00000145860.11	0.697977	31	1	0.697977	Adipose_Subcutaneous	0.697977	Adipose_Visceral_Omentum	31	9.33255e-16	31	-0.388052	0.388052	-0.062589	0.389302	1	0
intron_5_159194824_159203434	ENSG00000145860.11	0.697977	31	1	0.697977	Adipose_Subcutaneous	0.697977	Adipose_Visceral_Omentum	31	9.33255e-16	31	-0.388052	0.388052	-0.062589	0.389302	1	0
intron_5_159194824_159203434	ENSG00000145860.11	0.697977	31	1	0.697977	Adipose_Subcutaneous	0.697977	Adipose_Visceral_Omentum	31	9.33255e-16	31	-0.388052	0.388052	-0.062589	0.389302	1	0
intron_5_159272121_159274585	ENSG00000164332.7	0.1485	8	1	0.1485	Adipose_Subcutaneous	0.1485	Adipose_Subcutaneous	8	4.02091e-49	8	-1.44485	1.44485	-1.08364	1.02166	1	0
intron_5_159272121_159274585	ENSG00000164332.7	0.1485	8	1	0.1485	Adipose_Subcutaneous	0.1485	Adipose_Subcutaneous	8	4.02091e-49	8	-1.44485	1.44485	-1.08364	1.02166	1	0
intron_5_159274622_159275148	ENSG00000164332.7	0.1487	26	1	0.1487	Adipose_Subcutaneous	0.1487	Brain_Hypothalamus	26	1.20018e-15	26	-1.44414	1.44414	1.33305	0.566438	1	0
intron_5_159274622_159275148	ENSG00000164332.7	0.1487	26	1	0.1487	Adipose_Subcutaneous	0.1487	Brain_Hypothalamus	26	1.20018e-15	26	-1.44414	1.44414	1.33305	0.566438	1	0
intron_5_159274622_159275148	ENSG00000164332.7	0.1487	26	1	0.1487	Adipose_Subcutaneous	0.1487	Brain_Hypothalamus	26	1.20018e-15	26	-1.44414	1.44414	1.33305	0.566438	1	0
intron_5_1593284_1594395	ENSG00000185986.11	0.535089	30	2	0.2306	Artery_Aorta	0.6727	Ovary	26.9981	7.86646e-16	2.11409	-1.19881	0.422445	-0.987137	0.411983	2	0
intron_5_1593284_1594395	ENSG00000185986.11	0.535089	30	2	0.2306	Artery_Aorta	0.6727	Ovary	26.9981	7.86646e-16	2.11409	-1.19881	0.422445	-0.987137	0.411983	2	0
intron_5_1593284_1594395	ENSG00000188002.10	0.535089	30	2	0.2306	Artery_Aorta	0.6727	Ovary	26.9981	7.86646e-16	2.11409	-1.19881	0.422445	-0.987137	0.411983	2	0
intron_5_1593284_1594395	ENSG00000188002.10	0.535089	30	2	0.2306	Artery_Aorta	0.6727	Ovary	26.9981	7.86646e-16	2.11409	-1.19881	0.422445	-0.987137	0.411983	2	0
intron_5_1593284_1594395	ENSG00000185986.11	0.535089	30	2	0.2306	Artery_Aorta	0.6727	Ovary	26.9981	7.86646e-16	2.11409	-1.19881	0.422445	-0.987137	0.411983	2	0
intron_5_1593284_1594395	ENSG00000188002.10	0.535089	30	2	0.2306	Artery_Aorta	0.6727	Ovary	26.9981	7.86646e-16	2.11409	-1.19881	0.422445	-0.987137	0.411983	2	0
intron_5_1593284_1594395	ENSG00000185986.11	0.535089	30	2	0.2306	Artery_Aorta	0.6727	Ovary	26.9981	7.86646e-16	2.11409	-1.19881	0.422445	-0.987137	0.411983	2	0
intron_5_1593284_1594395	ENSG00000188002.10	0.535089	30	2	0.2306	Artery_Aorta	0.6727	Ovary	26.9981	7.86646e-16	2.11409	-1.19881	0.422445	-0.987137	0.411983	2	0
intron_5_1593284_1597726	ENSG00000185986.11	0.128125	32	2	0.1228	Lung	0.874982	Brain_Caudate_basal_ganglia	28.162	1.67404e-15	3.71637	-1.26396	1.54313	1.0964	0.741241	2	0
intron_5_1593284_1597726	ENSG00000188002.10	0.128125	32	2	0.1228	Lung	0.874982	Brain_Caudate_basal_ganglia	28.162	1.67404e-15	3.71637	-1.26396	1.54313	1.0964	0.741241	2	0
intron_5_1593284_1597726	ENSG00000185986.11	0.128125	32	2	0.1228	Lung	0.874982	Brain_Caudate_basal_ganglia	28.162	1.67404e-15	3.71637	-1.26396	1.54313	1.0964	0.741241	2	0
intron_5_1593284_1597726	ENSG00000188002.10	0.128125	32	2	0.1228	Lung	0.874982	Brain_Caudate_basal_ganglia	28.162	1.67404e-15	3.71637	-1.26396	1.54313	1.0964	0.741241	2	0
intron_5_1593284_1597726	ENSG00000185986.11	0.128125	32	2	0.1228	Lung	0.874982	Brain_Caudate_basal_ganglia	28.162	1.67404e-15	3.71637	-1.26396	1.54313	1.0964	0.741241	2	0
intron_5_1593284_1597726	ENSG00000188002.10	0.128125	32	2	0.1228	Lung	0.874982	Brain_Caudate_basal_ganglia	28.162	1.67404e-15	3.71637	-1.26396	1.54313	1.0964	0.741241	2	0
intron_5_1593284_1599627	ENSG00000185986.11	0.250878	47	1	0.1228	Cells_EBV-transformed_lymphocytes	0.710902	Esophagus_Mucosa	44.8724	7.91656e-16	44.8724	-1.32872	1.54313	-1.07943	0.408384	1	0
intron_5_1593284_1599627	ENSG00000188002.10	0.250878	47	1	0.1228	Cells_EBV-transformed_lymphocytes	0.710902	Esophagus_Mucosa	44.8724	7.91656e-16	44.8724	-1.32872	1.54313	-1.07943	0.408384	1	0
intron_5_1593284_1599627	ENSG00000188002.10	0.250878	47	1	0.1228	Cells_EBV-transformed_lymphocytes	0.710902	Esophagus_Mucosa	44.8724	7.91656e-16	44.8724	-1.32872	1.54313	-1.07943	0.408384	1	0
intron_5_1593284_1599627	ENSG00000188002.10	0.250878	47	1	0.1228	Cells_EBV-transformed_lymphocytes	0.710902	Esophagus_Mucosa	44.8724	7.91656e-16	44.8724	-1.32872	1.54313	-1.07943	0.408384	1	0
intron_5_1593284_1599627	ENSG00000185986.11	0.250878	47	1	0.1228	Cells_EBV-transformed_lymphocytes	0.710902	Esophagus_Mucosa	44.8724	7.91656e-16	44.8724	-1.32872	1.54313	-1.07943	0.408384	1	0
intron_5_1593284_1599627	ENSG00000185986.11	0.250878	47	1	0.1228	Cells_EBV-transformed_lymphocytes	0.710902	Esophagus_Mucosa	44.8724	7.91656e-16	44.8724	-1.32872	1.54313	-1.07943	0.408384	1	0
intron_5_1593284_1599627	ENSG00000188002.10	0.250878	47	1	0.1228	Cells_EBV-transformed_lymphocytes	0.710902	Esophagus_Mucosa	44.8724	7.91656e-16	44.8724	-1.32872	1.54313	-1.07943	0.408384	1	0
intron_5_1593284_1599627	ENSG00000188002.10	0.250878	47	1	0.1228	Cells_EBV-transformed_lymphocytes	0.710902	Esophagus_Mucosa	44.8724	7.91656e-16	44.8724	-1.32872	1.54313	-1.07943	0.408384	1	0
intron_5_1593284_1599627	ENSG00000185986.11	0.250878	47	1	0.1228	Cells_EBV-transformed_lymphocytes	0.710902	Esophagus_Mucosa	44.8724	7.91656e-16	44.8724	-1.32872	1.54313	-1.07943	0.408384	1	0
intron_5_1593284_1599627	ENSG00000185986.11	0.250878	47	1	0.1228	Cells_EBV-transformed_lymphocytes	0.710902	Esophagus_Mucosa	44.8724	7.91656e-16	44.8724	-1.32872	1.54313	-1.07943	0.408384	1	0
intron_5_1593284_1602691	ENSG00000188002.10	0.458208	43	2	0.122752	Spleen	0.5557	Brain_Spinal_cord_cervical_c-1	41.0263	1.18343e-15	1.68589	-1.54332	-0.58924	-1.21073	0.145948	2	0
intron_5_1593284_1602691	ENSG00000185986.11	0.458208	43	2	0.122752	Spleen	0.5557	Brain_Spinal_cord_cervical_c-1	41.0263	1.18343e-15	1.68589	-1.54332	-0.58924	-1.21073	0.145948	2	0
intron_5_1593284_1602691	ENSG00000185986.11	0.458208	43	2	0.122752	Spleen	0.5557	Brain_Spinal_cord_cervical_c-1	41.0263	1.18343e-15	1.68589	-1.54332	-0.58924	-1.21073	0.145948	2	0
intron_5_1593284_1602691	ENSG00000188002.10	0.458208	43	2	0.122752	Spleen	0.5557	Brain_Spinal_cord_cervical_c-1	41.0263	1.18343e-15	1.68589	-1.54332	-0.58924	-1.21073	0.145948	2	0
intron_5_1593284_1602691	ENSG00000188002.10	0.458208	43	2	0.122752	Spleen	0.5557	Brain_Spinal_cord_cervical_c-1	41.0263	1.18343e-15	1.68589	-1.54332	-0.58924	-1.21073	0.145948	2	0
intron_5_1593284_1602691	ENSG00000185986.11	0.458208	43	2	0.122752	Spleen	0.5557	Brain_Spinal_cord_cervical_c-1	41.0263	1.18343e-15	1.68589	-1.54332	-0.58924	-1.21073	0.145948	2	0
intron_5_1593284_1602691	ENSG00000188002.10	0.458208	43	2	0.122752	Spleen	0.5557	Brain_Spinal_cord_cervical_c-1	41.0263	1.18343e-15	1.68589	-1.54332	-0.58924	-1.21073	0.145948	2	0
intron_5_1593284_1602691	ENSG00000185986.11	0.458208	43	2	0.122752	Spleen	0.5557	Brain_Spinal_cord_cervical_c-1	41.0263	1.18343e-15	1.68589	-1.54332	-0.58924	-1.21073	0.145948	2	0
intron_5_1593284_1602691	ENSG00000188002.10	0.458208	43	2	0.122752	Spleen	0.5557	Brain_Spinal_cord_cervical_c-1	41.0263	1.18343e-15	1.68589	-1.54332	-0.58924	-1.21073	0.145948	2	0
intron_5_1593284_1602691	ENSG00000185986.11	0.458208	43	2	0.122752	Spleen	0.5557	Brain_Spinal_cord_cervical_c-1	41.0263	1.18343e-15	1.68589	-1.54332	-0.58924	-1.21073	0.145948	2	0
intron_5_159865206_159888045	ENSG00000170214.3	0.06992	1	1	0.06992	Liver	0.06992	Liver	1	1	1	-1.81243	-1.81243	-1.81243	NA	1	0
intron_5_159865206_159900426	ENSG00000170214.3	0.5417	1	1	0.5417	Liver	0.5417	Liver	1	1	1	-0.610244	-0.610244	-0.610244	NA	1	0
intron_5_159917854_159971879	ENSG00000170214.3	0.650293	32	3	0.33	Kidney_Cortex	0.976659	Brain_Hypothalamus	19.1217	5.98581e-16	4.94487	-0.974114	0.974114	-0.371575	0.53128	3	0
intron_5_159917854_159971879	ENSG00000170214.3	0.650293	32	3	0.33	Kidney_Cortex	0.976659	Brain_Hypothalamus	19.1217	5.98581e-16	4.94487	-0.974114	0.974114	-0.371575	0.53128	3	0
intron_5_159917854_159971879	ENSG00000170214.3	0.650293	32	3	0.33	Kidney_Cortex	0.976659	Brain_Hypothalamus	19.1217	5.98581e-16	4.94487	-0.974114	0.974114	-0.371575	0.53128	3	0
intron_5_159917854_159971879	ENSG00000170214.3	0.650293	32	3	0.33	Kidney_Cortex	0.976659	Brain_Hypothalamus	19.1217	5.98581e-16	4.94487	-0.974114	0.974114	-0.371575	0.53128	3	0
intron_5_159917854_159971879	ENSG00000170214.3	0.650293	32	3	0.33	Kidney_Cortex	0.976659	Brain_Hypothalamus	19.1217	5.98581e-16	4.94487	-0.974114	0.974114	-0.371575	0.53128	3	0
intron_5_159917854_159971879	ENSG00000170214.3	0.650293	32	3	0.33	Kidney_Cortex	0.976659	Brain_Hypothalamus	19.1217	5.98581e-16	4.94487	-0.974114	0.974114	-0.371575	0.53128	3	0
intron_5_1599269_1599627	ENSG00000185986.11	0.316517	49	1	0.204939	Whole_Blood	0.463301	Cells_EBV-transformed_lymphocytes	47.3016	1.00888e-15	47.3016	0.733422	1.26761	0.9866	0.113045	1	0
intron_5_1599269_1599627	ENSG00000185986.11	0.316517	49	1	0.204939	Whole_Blood	0.463301	Cells_EBV-transformed_lymphocytes	47.3016	1.00888e-15	47.3016	0.733422	1.26761	0.9866	0.113045	1	0
intron_5_1599269_1599627	ENSG00000188002.10	0.316517	49	1	0.204939	Whole_Blood	0.463301	Cells_EBV-transformed_lymphocytes	47.3016	1.00888e-15	47.3016	0.733422	1.26761	0.9866	0.113045	1	0
intron_5_1599269_1599627	ENSG00000185986.11	0.316517	49	1	0.204939	Whole_Blood	0.463301	Cells_EBV-transformed_lymphocytes	47.3016	1.00888e-15	47.3016	0.733422	1.26761	0.9866	0.113045	1	0
intron_5_1599269_1599627	ENSG00000188002.10	0.316517	49	1	0.204939	Whole_Blood	0.463301	Cells_EBV-transformed_lymphocytes	47.3016	1.00888e-15	47.3016	0.733422	1.26761	0.9866	0.113045	1	0
intron_5_1599269_1599627	ENSG00000185986.11	0.316517	49	1	0.204939	Whole_Blood	0.463301	Cells_EBV-transformed_lymphocytes	47.3016	1.00888e-15	47.3016	0.733422	1.26761	0.9866	0.113045	1	0
intron_5_1599269_1599627	ENSG00000188002.10	0.316517	49	1	0.204939	Whole_Blood	0.463301	Cells_EBV-transformed_lymphocytes	47.3016	1.00888e-15	47.3016	0.733422	1.26761	0.9866	0.113045	1	0
intron_5_1599269_1599627	ENSG00000188002.10	0.316517	49	1	0.204939	Whole_Blood	0.463301	Cells_EBV-transformed_lymphocytes	47.3016	1.00888e-15	47.3016	0.733422	1.26761	0.9866	0.113045	1	0
intron_5_1599269_1599627	ENSG00000188002.10	0.316517	49	1	0.204939	Whole_Blood	0.463301	Cells_EBV-transformed_lymphocytes	47.3016	1.00888e-15	47.3016	0.733422	1.26761	0.9866	0.113045	1	0
intron_5_1599269_1599627	ENSG00000188002.10	0.316517	49	1	0.204939	Whole_Blood	0.463301	Cells_EBV-transformed_lymphocytes	47.3016	1.00888e-15	47.3016	0.733422	1.26761	0.9866	0.113045	1	0
intron_5_1599269_1599627	ENSG00000185986.11	0.316517	49	1	0.204939	Whole_Blood	0.463301	Cells_EBV-transformed_lymphocytes	47.3016	1.00888e-15	47.3016	0.733422	1.26761	0.9866	0.113045	1	0
intron_5_1599269_1599627	ENSG00000185986.11	0.316517	49	1	0.204939	Whole_Blood	0.463301	Cells_EBV-transformed_lymphocytes	47.3016	1.00888e-15	47.3016	0.733422	1.26761	0.9866	0.113045	1	0
intron_5_1599269_1599627	ENSG00000185986.11	0.316517	49	1	0.204939	Whole_Blood	0.463301	Cells_EBV-transformed_lymphocytes	47.3016	1.00888e-15	47.3016	0.733422	1.26761	0.9866	0.113045	1	0
intron_5_1599269_1599627	ENSG00000188002.10	0.316517	49	1	0.204939	Whole_Blood	0.463301	Cells_EBV-transformed_lymphocytes	47.3016	1.00888e-15	47.3016	0.733422	1.26761	0.9866	0.113045	1	0
intron_5_1599827_1600318	ENSG00000185986.11	0.512616	37	4	0.0732014	Brain_Cerebellum	0.94641	Thyroid	22.7951	6.88011e-16	1.17833	-0.237452	1.79157	0.859677	0.680844	4	0
intron_5_1599827_1600318	ENSG00000185986.11	0.512616	37	4	0.0732014	Brain_Cerebellum	0.94641	Thyroid	22.7951	6.88011e-16	1.17833	-0.237452	1.79157	0.859677	0.680844	4	0
intron_5_1599827_1600318	ENSG00000188002.10	0.512616	37	4	0.0732014	Brain_Cerebellum	0.94641	Thyroid	22.7951	6.88011e-16	1.17833	-0.237452	1.79157	0.859677	0.680844	4	0
intron_5_1599827_1600318	ENSG00000188002.10	0.512616	37	4	0.0732014	Brain_Cerebellum	0.94641	Thyroid	22.7951	6.88011e-16	1.17833	-0.237452	1.79157	0.859677	0.680844	4	0
intron_5_1599827_1600318	ENSG00000185986.11	0.512616	37	4	0.0732014	Brain_Cerebellum	0.94641	Thyroid	22.7951	6.88011e-16	1.17833	-0.237452	1.79157	0.859677	0.680844	4	0
intron_5_1599827_1600318	ENSG00000188002.10	0.512616	37	4	0.0732014	Brain_Cerebellum	0.94641	Thyroid	22.7951	6.88011e-16	1.17833	-0.237452	1.79157	0.859677	0.680844	4	0
intron_5_1599827_1600318	ENSG00000185986.11	0.512616	37	4	0.0732014	Brain_Cerebellum	0.94641	Thyroid	22.7951	6.88011e-16	1.17833	-0.237452	1.79157	0.859677	0.680844	4	0
intron_5_1599827_1600318	ENSG00000188002.10	0.512616	37	4	0.0732014	Brain_Cerebellum	0.94641	Thyroid	22.7951	6.88011e-16	1.17833	-0.237452	1.79157	0.859677	0.680844	4	0
intron_5_1599827_1602691	ENSG00000188002.10	0.415067	48	4	0.0506324	Liver	0.964169	Adipose_Subcutaneous	23.5827	4.37249e-16	3.48267	-1.95458	1.09479	-1.08563	0.64952	4	0
intron_5_1599827_1602691	ENSG00000188002.10	0.415067	48	4	0.0506324	Liver	0.964169	Adipose_Subcutaneous	23.5827	4.37249e-16	3.48267	-1.95458	1.09479	-1.08563	0.64952	4	0
intron_5_1599827_1602691	ENSG00000188002.10	0.415067	48	4	0.0506324	Liver	0.964169	Adipose_Subcutaneous	23.5827	4.37249e-16	3.48267	-1.95458	1.09479	-1.08563	0.64952	4	0
intron_5_1599827_1602691	ENSG00000185986.11	0.415067	48	4	0.0506324	Liver	0.964169	Adipose_Subcutaneous	23.5827	4.37249e-16	3.48267	-1.95458	1.09479	-1.08563	0.64952	4	0
intron_5_1599827_1602691	ENSG00000185986.11	0.415067	48	4	0.0506324	Liver	0.964169	Adipose_Subcutaneous	23.5827	4.37249e-16	3.48267	-1.95458	1.09479	-1.08563	0.64952	4	0
intron_5_1599827_1602691	ENSG00000188002.10	0.415067	48	4	0.0506324	Liver	0.964169	Adipose_Subcutaneous	23.5827	4.37249e-16	3.48267	-1.95458	1.09479	-1.08563	0.64952	4	0
intron_5_1599827_1602691	ENSG00000185986.11	0.415067	48	4	0.0506324	Liver	0.964169	Adipose_Subcutaneous	23.5827	4.37249e-16	3.48267	-1.95458	1.09479	-1.08563	0.64952	4	0
intron_5_1599827_1602691	ENSG00000188002.10	0.415067	48	4	0.0506324	Liver	0.964169	Adipose_Subcutaneous	23.5827	4.37249e-16	3.48267	-1.95458	1.09479	-1.08563	0.64952	4	0
intron_5_1599827_1602691	ENSG00000188002.10	0.415067	48	4	0.0506324	Liver	0.964169	Adipose_Subcutaneous	23.5827	4.37249e-16	3.48267	-1.95458	1.09479	-1.08563	0.64952	4	0
intron_5_1599827_1602691	ENSG00000188002.10	0.415067	48	4	0.0506324	Liver	0.964169	Adipose_Subcutaneous	23.5827	4.37249e-16	3.48267	-1.95458	1.09479	-1.08563	0.64952	4	0
intron_5_1599827_1602691	ENSG00000185986.11	0.415067	48	4	0.0506324	Liver	0.964169	Adipose_Subcutaneous	23.5827	4.37249e-16	3.48267	-1.95458	1.09479	-1.08563	0.64952	4	0
intron_5_1599827_1602691	ENSG00000185986.11	0.415067	48	4	0.0506324	Liver	0.964169	Adipose_Subcutaneous	23.5827	4.37249e-16	3.48267	-1.95458	1.09479	-1.08563	0.64952	4	0
intron_5_1599827_1602691	ENSG00000185986.11	0.415067	48	4	0.0506324	Liver	0.964169	Adipose_Subcutaneous	23.5827	4.37249e-16	3.48267	-1.95458	1.09479	-1.08563	0.64952	4	0
intron_5_1599827_1602691	ENSG00000185986.11	0.415067	48	4	0.0506324	Liver	0.964169	Adipose_Subcutaneous	23.5827	4.37249e-16	3.48267	-1.95458	1.09479	-1.08563	0.64952	4	0
intron_5_160009190_160010500	ENSG00000113312.10	0.558861	17	2	0.2648	Lung	0.3928	Adipose_Visceral_Omentum	15.7348	1.5402e-17	0.83462	-1.11512	1.11512	0.903316	0.530409	2	0
intron_5_160009193_160010500	ENSG00000113312.10	0.750678	31	3	0.261247	Artery_Aorta	0.8209	Brain_Hypothalamus	18.6575	1.16461e-15	0.855379	-1.12345	1.11512	-0.250896	0.82829	3	0
intron_5_160009193_160010500	ENSG00000113312.10	0.750678	31	3	0.261247	Artery_Aorta	0.8209	Brain_Hypothalamus	18.6575	1.16461e-15	0.855379	-1.12345	1.11512	-0.250896	0.82829	3	0
intron_5_160009193_160010500	ENSG00000113312.10	0.750678	31	3	0.261247	Artery_Aorta	0.8209	Brain_Hypothalamus	18.6575	1.16461e-15	0.855379	-1.12345	1.11512	-0.250896	0.82829	3	0
intron_5_160009193_160010500	ENSG00000113312.10	0.750678	31	3	0.261247	Artery_Aorta	0.8209	Brain_Hypothalamus	18.6575	1.16461e-15	0.855379	-1.12345	1.11512	-0.250896	0.82829	3	0
intron_5_160009193_160010500	ENSG00000113312.10	0.750678	31	3	0.261247	Artery_Aorta	0.8209	Brain_Hypothalamus	18.6575	1.16461e-15	0.855379	-1.12345	1.11512	-0.250896	0.82829	3	0
intron_5_1600522_1602691	ENSG00000188002.10	0.29496	28	4	0.0557736	Uterus	0.999772	Brain_Cerebellum	17.8714	4.62049e-16	0.675909	-0.985864	1.9128	0.792208	0.969605	4	0
intron_5_1600522_1602691	ENSG00000185986.11	0.29496	28	4	0.0557736	Uterus	0.999772	Brain_Cerebellum	17.8714	4.62049e-16	0.675909	-0.985864	1.9128	0.792208	0.969605	4	0
intron_5_1600522_1602691	ENSG00000188002.10	0.29496	28	4	0.0557736	Uterus	0.999772	Brain_Cerebellum	17.8714	4.62049e-16	0.675909	-0.985864	1.9128	0.792208	0.969605	4	0
intron_5_1600522_1602691	ENSG00000185986.11	0.29496	28	4	0.0557736	Uterus	0.999772	Brain_Cerebellum	17.8714	4.62049e-16	0.675909	-0.985864	1.9128	0.792208	0.969605	4	0
intron_5_1600522_1602691	ENSG00000185986.11	0.29496	28	4	0.0557736	Uterus	0.999772	Brain_Cerebellum	17.8714	4.62049e-16	0.675909	-0.985864	1.9128	0.792208	0.969605	4	0
intron_5_1600522_1602691	ENSG00000188002.10	0.29496	28	4	0.0557736	Uterus	0.999772	Brain_Cerebellum	17.8714	4.62049e-16	0.675909	-0.985864	1.9128	0.792208	0.969605	4	0
intron_5_160078168_160080651	ENSG00000170234.12	0.06338	27	1	0.06338	Muscle_Skeletal	0.06338	Artery_Tibial	27	5.09494e-16	27	1.85652	1.85652	1.85652	4.22199e-16	1	0
intron_5_160078168_160080651	ENSG00000170234.12	0.06338	27	1	0.06338	Muscle_Skeletal	0.06338	Artery_Tibial	27	5.09494e-16	27	1.85652	1.85652	1.85652	4.22199e-16	1	0
intron_5_160078168_160080651	ENSG00000170234.12	0.06338	27	1	0.06338	Muscle_Skeletal	0.06338	Artery_Tibial	27	5.09494e-16	27	1.85652	1.85652	1.85652	4.22199e-16	1	0
intron_5_160078168_160080651	ENSG00000170234.12	0.06338	27	1	0.06338	Muscle_Skeletal	0.06338	Artery_Tibial	27	5.09494e-16	27	1.85652	1.85652	1.85652	4.22199e-16	1	0
intron_5_160078168_160093101	ENSG00000170234.12	0.0637003	29	1	0.06338	Artery_Aorta	0.1114	Brain_Cerebellar_Hemisphere	28.8032	4.10067e-16	28.8032	-1.85652	-1.59193	-1.84739	0.0491321	1	0
intron_5_160078168_160093101	ENSG00000170234.12	0.0637003	29	1	0.06338	Artery_Aorta	0.1114	Brain_Cerebellar_Hemisphere	28.8032	4.10067e-16	28.8032	-1.85652	-1.59193	-1.84739	0.0491321	1	0
intron_5_160078168_160093101	ENSG00000170234.12	0.0637003	29	1	0.06338	Artery_Aorta	0.1114	Brain_Cerebellar_Hemisphere	28.8032	4.10067e-16	28.8032	-1.85652	-1.59193	-1.84739	0.0491321	1	0
intron_5_160078168_160093101	ENSG00000170234.12	0.0637003	29	1	0.06338	Artery_Aorta	0.1114	Brain_Cerebellar_Hemisphere	28.8032	4.10067e-16	28.8032	-1.85652	-1.59193	-1.84739	0.0491321	1	0
intron_5_160078168_160093101	ENSG00000170234.12	0.0637003	29	1	0.06338	Artery_Aorta	0.1114	Brain_Cerebellar_Hemisphere	28.8032	4.10067e-16	28.8032	-1.85652	-1.59193	-1.84739	0.0491321	1	0
intron_5_160089610_160093101	ENSG00000170234.12	0.0636	5	1	0.0636	Brain_Cerebellum	0.0636	Artery_Coronary	5	3.57957e-17	5	-1.85497	-1.85497	-1.85497	3.84593e-16	1	0
intron_5_160213819_160229546	ENSG00000170231.15	0.613305	19	5	0.2166	Heart_Left_Ventricle	0.900673	Brain_Cerebellar_Hemisphere	10.9657	8.05428e-18	0.664363	-0.962048	1.23562	-0.397375	0.782187	5	0
intron_5_160259771_160280525	ENSG00000135083.14	0.304126	13	1	0.2991	Brain_Cerebellum	0.346334	Brain_Cerebellar_Hemisphere	12.9709	1.63027e-18	12.9709	0.941724	1.03837	1.02641	0.0301916	1	0
intron_5_160259771_160280525	ENSG00000135083.14	0.304126	13	1	0.2991	Brain_Cerebellum	0.346334	Brain_Cerebellar_Hemisphere	12.9709	1.63027e-18	12.9709	0.941724	1.03837	1.02641	0.0301916	1	0
intron_5_1602735_1626786	ENSG00000188002.10	0.734371	9	3	0.3516	Cells_Cultured_fibroblasts	0.7896	Brain_Putamen_basal_ganglia	5.68961	1.15044e-17	0.701713	-0.93149	0.26683	-0.35383	0.388106	3	0
intron_5_1602735_1626786	ENSG00000188002.10	0.734371	9	3	0.3516	Cells_Cultured_fibroblasts	0.7896	Brain_Putamen_basal_ganglia	5.68961	1.15044e-17	0.701713	-0.93149	0.26683	-0.35383	0.388106	3	0
intron_5_1602735_1632644	ENSG00000188002.10	0.528397	32	1	0.2199	Brain_Caudate_basal_ganglia	0.633362	Adipose_Visceral_Omentum	31.8304	1.20559e-15	31.8304	-1.22679	-0.477001	-0.629447	0.213422	1	0
intron_5_1602735_1632644	ENSG00000188002.10	0.528397	32	1	0.2199	Brain_Caudate_basal_ganglia	0.633362	Adipose_Visceral_Omentum	31.8304	1.20559e-15	31.8304	-1.22679	-0.477001	-0.629447	0.213422	1	0
intron_5_1602735_1632845	ENSG00000188002.10	0.725875	48	2	0.350926	Colon_Sigmoid	0.8779	Uterus	43.2424	9.76996e-16	2.82021	-0.153632	0.932795	0.491643	0.232132	2	0
intron_5_1602735_1632845	ENSG00000188002.10	0.725875	48	2	0.350926	Colon_Sigmoid	0.8779	Uterus	43.2424	9.76996e-16	2.82021	-0.153632	0.932795	0.491643	0.232132	2	0
intron_5_1602735_1632845	ENSG00000188002.10	0.725875	48	2	0.350926	Colon_Sigmoid	0.8779	Uterus	43.2424	9.76996e-16	2.82021	-0.153632	0.932795	0.491643	0.232132	2	0
intron_5_1602735_1632845	ENSG00000188002.10	0.725875	48	2	0.350926	Colon_Sigmoid	0.8779	Uterus	43.2424	9.76996e-16	2.82021	-0.153632	0.932795	0.491643	0.232132	2	0
intron_5_1602735_1632845	ENSG00000188002.10	0.725875	48	2	0.350926	Colon_Sigmoid	0.8779	Uterus	43.2424	9.76996e-16	2.82021	-0.153632	0.932795	0.491643	0.232132	2	0
intron_5_1602735_1632845	ENSG00000188002.10	0.725875	48	2	0.350926	Colon_Sigmoid	0.8779	Uterus	43.2424	9.76996e-16	2.82021	-0.153632	0.932795	0.491643	0.232132	2	0
intron_5_1602735_1632845	ENSG00000188002.10	0.725875	48	2	0.350926	Colon_Sigmoid	0.8779	Uterus	43.2424	9.76996e-16	2.82021	-0.153632	0.932795	0.491643	0.232132	2	0
intron_5_160276412_160280525	ENSG00000135083.14	0.903074	4	1	0.8905	Testis	0.916738	Brain_Cerebellar_Hemisphere	3.95604	4.99207e-17	3.95604	-0.137672	-0.104543	-0.121107	0.0191266	1	0
intron_5_160280738_160311858	ENSG00000135083.14	0.07153	8	1	0.07153	Brain_Cerebellar_Hemisphere	0.07153	Stomach	8	2.724e-17	8	-1.8021	1.8021	0.450524	1.86535	1	0
intron_5_160311972_160312364	ENSG00000135083.14	0.9788	5	1	0.9788	Brain_Cerebellum	0.9788	Lung	5	7.78996e-34	5	-0.0265734	0.0265734	-0.015944	0.023768	1	0
intron_5_160355020_160355227	ENSG00000145861.7	0.2722	4	1	0.2722	Adipose_Subcutaneous	0.2722	Artery_Tibial	4	3.92663e-80	4	-1.09801	-1.09801	-1.09801	1.81299e-16	1	0
intron_5_160355020_160370512	ENSG00000145861.7	0.2722	16	1	0.2722	Artery_Tibial	0.2722	Colon_Transverse	16	9.23102e-18	16	1.09801	1.09801	1.09801	1.28198e-16	1	0
intron_5_160355020_160370512	ENSG00000145861.7	0.2722	16	1	0.2722	Artery_Tibial	0.2722	Colon_Transverse	16	9.23102e-18	16	1.09801	1.09801	1.09801	1.28198e-16	1	0
intron_5_160355020_160370512	ENSG00000145861.7	0.2722	16	1	0.2722	Artery_Tibial	0.2722	Colon_Transverse	16	9.23102e-18	16	1.09801	1.09801	1.09801	1.28198e-16	1	0
intron_5_160415310_160417112	ENSG00000164609.9	0.557307	21	1	0.385989	Kidney_Cortex	0.5793	Breast_Mammary_Tissue	19.7749	2.8411e-17	19.7749	0.554407	0.866915	0.577629	0.0684316	1	0
intron_5_160415310_160417112	ENSG00000164609.9	0.557307	21	1	0.385989	Kidney_Cortex	0.5793	Breast_Mammary_Tissue	19.7749	2.8411e-17	19.7749	0.554407	0.866915	0.577629	0.0684316	1	0
intron_5_160415310_160417112	ENSG00000164609.9	0.557307	21	1	0.385989	Kidney_Cortex	0.5793	Breast_Mammary_Tissue	19.7749	2.8411e-17	19.7749	0.554407	0.866915	0.577629	0.0684316	1	0
intron_5_160415310_160417112	ENSG00000164609.9	0.557307	21	1	0.385989	Kidney_Cortex	0.5793	Breast_Mammary_Tissue	19.7749	2.8411e-17	19.7749	0.554407	0.866915	0.577629	0.0684316	1	0
intron_5_160415310_160418596	ENSG00000164609.9	0.499961	29	3	0.196186	Small_Intestine_Terminal_Ileum	0.9907	Artery_Aorta	19.9803	8.39319e-16	2.59918	-1.29249	0.63489	-0.219437	0.607866	3	0
intron_5_160415310_160418596	ENSG00000164609.9	0.499961	29	3	0.196186	Small_Intestine_Terminal_Ileum	0.9907	Artery_Aorta	19.9803	8.39319e-16	2.59918	-1.29249	0.63489	-0.219437	0.607866	3	0
intron_5_160415310_160418596	ENSG00000164609.9	0.499961	29	3	0.196186	Small_Intestine_Terminal_Ileum	0.9907	Artery_Aorta	19.9803	8.39319e-16	2.59918	-1.29249	0.63489	-0.219437	0.607866	3	0
intron_5_160415310_160418596	ENSG00000164609.9	0.499961	29	3	0.196186	Small_Intestine_Terminal_Ileum	0.9907	Artery_Aorta	19.9803	8.39319e-16	2.59918	-1.29249	0.63489	-0.219437	0.607866	3	0
intron_5_160415310_160419023	ENSG00000164609.9	0.961842	42	4	0.48516	Lung	0.9056	Brain_Nucleus_accumbens_basal_ganglia	21.9481	7.83024e-16	0.804484	-0.698028	0.11859	-0.340611	0.315978	4	0
intron_5_160415310_160419023	ENSG00000164609.9	0.961842	42	4	0.48516	Lung	0.9056	Brain_Nucleus_accumbens_basal_ganglia	21.9481	7.83024e-16	0.804484	-0.698028	0.11859	-0.340611	0.315978	4	0
intron_5_160415310_160419023	ENSG00000164609.9	0.961842	42	4	0.48516	Lung	0.9056	Brain_Nucleus_accumbens_basal_ganglia	21.9481	7.83024e-16	0.804484	-0.698028	0.11859	-0.340611	0.315978	4	0
intron_5_160415310_160419023	ENSG00000164609.9	0.961842	42	4	0.48516	Lung	0.9056	Brain_Nucleus_accumbens_basal_ganglia	21.9481	7.83024e-16	0.804484	-0.698028	0.11859	-0.340611	0.315978	4	0
intron_5_160415310_160419023	ENSG00000164609.9	0.961842	42	4	0.48516	Lung	0.9056	Brain_Nucleus_accumbens_basal_ganglia	21.9481	7.83024e-16	0.804484	-0.698028	0.11859	-0.340611	0.315978	4	0
intron_5_160415310_160419023	ENSG00000164609.9	0.961842	42	4	0.48516	Lung	0.9056	Brain_Nucleus_accumbens_basal_ganglia	21.9481	7.83024e-16	0.804484	-0.698028	0.11859	-0.340611	0.315978	4	0
intron_5_16129294_16141012	ENSG00000250981.1	0.1732	1	1	0.1732	Heart_Left_Ventricle	0.1732	Heart_Left_Ventricle	1	1	1	-1.36199	-1.36199	-1.36199	NA	1	0
intron_5_1626926_1628755	ENSG00000188002.10	0.81123	17	3	0.284914	Lung	0.88	Adipose_Subcutaneous	9.86208	1.90367e-17	1.25102	-1.06935	0.195374	-0.71177	0.330471	3	0
intron_5_1626926_1628755	ENSG00000188002.10	0.81123	17	3	0.284914	Lung	0.88	Adipose_Subcutaneous	9.86208	1.90367e-17	1.25102	-1.06935	0.195374	-0.71177	0.330471	3	0
intron_5_1629630_1630409	ENSG00000188002.10	0.554861	14	3	0.1977	Artery_Aorta	0.967378	Cells_Cultured_fibroblasts	8.10717	6.13913e-18	0.666442	-1.28813	1.28813	-0.013463	1.11065	3	0
intron_5_1629630_1632644	ENSG00000188002.10	0.377593	48	2	0.205322	Brain_Caudate_basal_ganglia	0.8452	Brain_Frontal_Cortex_BA9	42.6582	6.39409e-16	4.69497	-1.26653	0.948451	-0.611268	0.484869	2	0
intron_5_1629630_1632644	ENSG00000188002.10	0.377593	48	2	0.205322	Brain_Caudate_basal_ganglia	0.8452	Brain_Frontal_Cortex_BA9	42.6582	6.39409e-16	4.69497	-1.26653	0.948451	-0.611268	0.484869	2	0
intron_5_1629630_1632644	ENSG00000188002.10	0.377593	48	2	0.205322	Brain_Caudate_basal_ganglia	0.8452	Brain_Frontal_Cortex_BA9	42.6582	6.39409e-16	4.69497	-1.26653	0.948451	-0.611268	0.484869	2	0
intron_5_1629630_1632644	ENSG00000188002.10	0.377593	48	2	0.205322	Brain_Caudate_basal_ganglia	0.8452	Brain_Frontal_Cortex_BA9	42.6582	6.39409e-16	4.69497	-1.26653	0.948451	-0.611268	0.484869	2	0
intron_5_1629630_1632644	ENSG00000188002.10	0.377593	48	2	0.205322	Brain_Caudate_basal_ganglia	0.8452	Brain_Frontal_Cortex_BA9	42.6582	6.39409e-16	4.69497	-1.26653	0.948451	-0.611268	0.484869	2	0
intron_5_1629630_1632644	ENSG00000188002.10	0.377593	48	2	0.205322	Brain_Caudate_basal_ganglia	0.8452	Brain_Frontal_Cortex_BA9	42.6582	6.39409e-16	4.69497	-1.26653	0.948451	-0.611268	0.484869	2	0
intron_5_1629630_1632845	ENSG00000188002.10	0.328567	48	2	0.193	Artery_Coronary	0.977933	Brain_Caudate_basal_ganglia	41.6056	6.31513e-16	6.06705	-1.30176	1.16185	-0.00802392	0.550181	2	0
intron_5_1629630_1632845	ENSG00000188002.10	0.328567	48	2	0.193	Artery_Coronary	0.977933	Brain_Caudate_basal_ganglia	41.6056	6.31513e-16	6.06705	-1.30176	1.16185	-0.00802392	0.550181	2	0
intron_5_1629630_1632845	ENSG00000188002.10	0.328567	48	2	0.193	Artery_Coronary	0.977933	Brain_Caudate_basal_ganglia	41.6056	6.31513e-16	6.06705	-1.30176	1.16185	-0.00802392	0.550181	2	0
intron_5_1629630_1632845	ENSG00000188002.10	0.328567	48	2	0.193	Artery_Coronary	0.977933	Brain_Caudate_basal_ganglia	41.6056	6.31513e-16	6.06705	-1.30176	1.16185	-0.00802392	0.550181	2	0
intron_5_1629630_1632845	ENSG00000188002.10	0.328567	48	2	0.193	Artery_Coronary	0.977933	Brain_Caudate_basal_ganglia	41.6056	6.31513e-16	6.06705	-1.30176	1.16185	-0.00802392	0.550181	2	0
intron_5_1629630_1632845	ENSG00000188002.10	0.328567	48	2	0.193	Artery_Coronary	0.977933	Brain_Caudate_basal_ganglia	41.6056	6.31513e-16	6.06705	-1.30176	1.16185	-0.00802392	0.550181	2	0
intron_5_1630566_1632644	ENSG00000188002.10	0.114	23	2	0.08126	Uterus	0.370758	Nerve_Tibial	19.9198	1.54923e-18	2.97732	-1.74342	-0.895054	-1.3529	0.180247	2	0
intron_5_1630566_1632644	ENSG00000188002.10	0.114	23	2	0.08126	Uterus	0.370758	Nerve_Tibial	19.9198	1.54923e-18	2.97732	-1.74342	-0.895054	-1.3529	0.180247	2	0
intron_5_1630566_1632644	ENSG00000188002.10	0.114	23	2	0.08126	Uterus	0.370758	Nerve_Tibial	19.9198	1.54923e-18	2.97732	-1.74342	-0.895054	-1.3529	0.180247	2	0
intron_5_1630566_1632644	ENSG00000188002.10	0.114	23	2	0.08126	Uterus	0.370758	Nerve_Tibial	19.9198	1.54923e-18	2.97732	-1.74342	-0.895054	-1.3529	0.180247	2	0
intron_5_1630566_1632845	ENSG00000188002.10	0.126395	27	2	0.08126	Cells_Cultured_fibroblasts	0.522743	Artery_Tibial	23.4641	1.19263e-15	3.15095	0.639122	1.74342	1.26935	0.26992	2	0
intron_5_1630566_1632845	ENSG00000188002.10	0.126395	27	2	0.08126	Cells_Cultured_fibroblasts	0.522743	Artery_Tibial	23.4641	1.19263e-15	3.15095	0.639122	1.74342	1.26935	0.26992	2	0
intron_5_1630566_1632845	ENSG00000188002.10	0.126395	27	2	0.08126	Cells_Cultured_fibroblasts	0.522743	Artery_Tibial	23.4641	1.19263e-15	3.15095	0.639122	1.74342	1.26935	0.26992	2	0
intron_5_1630566_1632845	ENSG00000188002.10	0.126395	27	2	0.08126	Cells_Cultured_fibroblasts	0.522743	Artery_Tibial	23.4641	1.19263e-15	3.15095	0.639122	1.74342	1.26935	0.26992	2	0
intron_5_1632751_1632845	ENSG00000188002.10	0.206525	16	4	0.202	Thyroid	0.8451	Brain_Hypothalamus	8.44369	3.82538e-18	0.299845	-1.27587	0.861977	-0.574991	0.609083	4	0
intron_5_1632751_1632845	ENSG00000188002.10	0.206525	16	4	0.202	Thyroid	0.8451	Brain_Hypothalamus	8.44369	3.82538e-18	0.299845	-1.27587	0.861977	-0.574991	0.609083	4	0
intron_5_163457080_163457562	ENSG00000170584.10	0.9755	11	1	0.9755	Artery_Aorta	0.9755	Heart_Atrial_Appendage	11	5.20854e-33	11	-0.030711	0.030711	0.00279191	0.0320766	1	0
intron_5_163457080_163457562	ENSG00000170584.10	0.9755	11	1	0.9755	Artery_Aorta	0.9755	Heart_Atrial_Appendage	11	5.20854e-33	11	-0.030711	0.030711	0.00279191	0.0320766	1	0
intron_5_163457080_163459862	ENSG00000170584.10	0.602339	29	2	0.314334	Adipose_Subcutaneous	0.9755	Esophagus_Gastroesophageal_Junction	21.4468	3.76702e-16	7.55317	-0.030711	1.00617	0.791822	0.353918	2	0
intron_5_163457080_163459862	ENSG00000170584.10	0.602339	29	2	0.314334	Adipose_Subcutaneous	0.9755	Esophagus_Gastroesophageal_Junction	21.4468	3.76702e-16	7.55317	-0.030711	1.00617	0.791822	0.353918	2	0
intron_5_163457080_163459862	ENSG00000170584.10	0.602339	29	2	0.314334	Adipose_Subcutaneous	0.9755	Esophagus_Gastroesophageal_Junction	21.4468	3.76702e-16	7.55317	-0.030711	1.00617	0.791822	0.353918	2	0
intron_5_163457080_163459862	ENSG00000170584.10	0.602339	29	2	0.314334	Adipose_Subcutaneous	0.9755	Esophagus_Gastroesophageal_Junction	21.4468	3.76702e-16	7.55317	-0.030711	1.00617	0.791822	0.353918	2	0
intron_5_163457080_163459862	ENSG00000170584.10	0.602339	29	2	0.314334	Adipose_Subcutaneous	0.9755	Esophagus_Gastroesophageal_Junction	21.4468	3.76702e-16	7.55317	-0.030711	1.00617	0.791822	0.353918	2	0
intron_5_163457610_163458995	ENSG00000170584.10	0.991471	48	1	0.602381	Brain_Nucleus_accumbens_basal_ganglia	0.9755	Adrenal_Gland	47.1064	1.17919e-15	47.1064	-0.520979	0.030711	-0.0133724	0.127668	1	0
intron_5_163457610_163458995	ENSG00000170584.10	0.991471	48	1	0.602381	Brain_Nucleus_accumbens_basal_ganglia	0.9755	Adrenal_Gland	47.1064	1.17919e-15	47.1064	-0.520979	0.030711	-0.0133724	0.127668	1	0
intron_5_163457610_163458995	ENSG00000170584.10	0.991471	48	1	0.602381	Brain_Nucleus_accumbens_basal_ganglia	0.9755	Adrenal_Gland	47.1064	1.17919e-15	47.1064	-0.520979	0.030711	-0.0133724	0.127668	1	0
intron_5_163457610_163458995	ENSG00000170584.10	0.991471	48	1	0.602381	Brain_Nucleus_accumbens_basal_ganglia	0.9755	Adrenal_Gland	47.1064	1.17919e-15	47.1064	-0.520979	0.030711	-0.0133724	0.127668	1	0
intron_5_163457610_163458995	ENSG00000170584.10	0.991471	48	1	0.602381	Brain_Nucleus_accumbens_basal_ganglia	0.9755	Adrenal_Gland	47.1064	1.17919e-15	47.1064	-0.520979	0.030711	-0.0133724	0.127668	1	0
intron_5_163457610_163458995	ENSG00000170584.10	0.991471	48	1	0.602381	Brain_Nucleus_accumbens_basal_ganglia	0.9755	Adrenal_Gland	47.1064	1.17919e-15	47.1064	-0.520979	0.030711	-0.0133724	0.127668	1	0
intron_5_163457610_163459862	ENSG00000170584.10	0.978568	40	1	0.88618	Brain_Frontal_Cortex_BA9	0.9755	Brain_Putamen_basal_ganglia	39.8012	1.32289e-15	39.8012	-0.030711	0.143139	-0.0263648	0.0274881	1	0
intron_5_163457610_163459862	ENSG00000170584.10	0.978568	40	1	0.88618	Brain_Frontal_Cortex_BA9	0.9755	Brain_Putamen_basal_ganglia	39.8012	1.32289e-15	39.8012	-0.030711	0.143139	-0.0263648	0.0274881	1	0
intron_5_163457610_163459862	ENSG00000170584.10	0.978568	40	1	0.88618	Brain_Frontal_Cortex_BA9	0.9755	Brain_Putamen_basal_ganglia	39.8012	1.32289e-15	39.8012	-0.030711	0.143139	-0.0263648	0.0274881	1	0
intron_5_163457610_163459862	ENSG00000170584.10	0.978568	40	1	0.88618	Brain_Frontal_Cortex_BA9	0.9755	Brain_Putamen_basal_ganglia	39.8012	1.32289e-15	39.8012	-0.030711	0.143139	-0.0263648	0.0274881	1	0
intron_5_163457610_163459862	ENSG00000170584.10	0.978568	40	1	0.88618	Brain_Frontal_Cortex_BA9	0.9755	Brain_Putamen_basal_ganglia	39.8012	1.32289e-15	39.8012	-0.030711	0.143139	-0.0263648	0.0274881	1	0
intron_5_163457610_163459862	ENSG00000170584.10	0.978568	40	1	0.88618	Brain_Frontal_Cortex_BA9	0.9755	Brain_Putamen_basal_ganglia	39.8012	1.32289e-15	39.8012	-0.030711	0.143139	-0.0263648	0.0274881	1	0
intron_5_163505749_163512002	ENSG00000038274.16	0.55489	42	2	0.2789	Brain_Putamen_basal_ganglia	0.993424	Adipose_Visceral_Omentum	33.6322	1.13167e-15	8.36776	-1.08279	1.08279	-0.0153947	0.581012	2	0
intron_5_163505749_163512002	ENSG00000038274.16	0.55489	42	2	0.2789	Brain_Putamen_basal_ganglia	0.993424	Adipose_Visceral_Omentum	33.6322	1.13167e-15	8.36776	-1.08279	1.08279	-0.0153947	0.581012	2	0
intron_5_163505749_163512002	ENSG00000038274.16	0.55489	42	2	0.2789	Brain_Putamen_basal_ganglia	0.993424	Adipose_Visceral_Omentum	33.6322	1.13167e-15	8.36776	-1.08279	1.08279	-0.0153947	0.581012	2	0
intron_5_163505749_163512002	ENSG00000038274.16	0.55489	42	2	0.2789	Brain_Putamen_basal_ganglia	0.993424	Adipose_Visceral_Omentum	33.6322	1.13167e-15	8.36776	-1.08279	1.08279	-0.0153947	0.581012	2	0
intron_5_163505749_163512002	ENSG00000038274.16	0.55489	42	2	0.2789	Brain_Putamen_basal_ganglia	0.993424	Adipose_Visceral_Omentum	33.6322	1.13167e-15	8.36776	-1.08279	1.08279	-0.0153947	0.581012	2	0
intron_5_163505749_163512002	ENSG00000038274.16	0.55489	42	2	0.2789	Brain_Putamen_basal_ganglia	0.993424	Adipose_Visceral_Omentum	33.6322	1.13167e-15	8.36776	-1.08279	1.08279	-0.0153947	0.581012	2	0
intron_5_163512196_163513555	ENSG00000038274.16	0.952486	12	1	0.8853	Kidney_Cortex	0.952868	Artery_Tibial	11.9834	1.89324e-17	11.9834	-0.144254	0.144254	0.021287	0.119732	1	0
intron_5_163512196_163513555	ENSG00000038274.16	0.952486	12	1	0.8853	Kidney_Cortex	0.952868	Artery_Tibial	11.9834	1.89324e-17	11.9834	-0.144254	0.144254	0.021287	0.119732	1	0
intron_5_163512196_163513555	ENSG00000038274.16	0.952486	12	1	0.8853	Kidney_Cortex	0.952868	Artery_Tibial	11.9834	1.89324e-17	11.9834	-0.144254	0.144254	0.021287	0.119732	1	0
intron_5_163513669_163513842	ENSG00000038274.16	0.5175	13	1	0.5175	Esophagus_Mucosa	0.5175	Pancreas	13	1.31736e-47	13	0.647204	0.647204	0.647204	4.53247e-17	1	0
intron_5_163513669_163513842	ENSG00000038274.16	0.5175	13	1	0.5175	Esophagus_Mucosa	0.5175	Pancreas	13	1.31736e-47	13	0.647204	0.647204	0.647204	4.53247e-17	1	0
intron_5_163513669_163513842	ENSG00000038274.16	0.5175	13	1	0.5175	Esophagus_Mucosa	0.5175	Pancreas	13	1.31736e-47	13	0.647204	0.647204	0.647204	4.53247e-17	1	0
intron_5_163513669_163513842	ENSG00000038274.16	0.5175	13	1	0.5175	Esophagus_Mucosa	0.5175	Pancreas	13	1.31736e-47	13	0.647204	0.647204	0.647204	4.53247e-17	1	0
intron_5_163517674_163518193	ENSG00000038274.16	0.99084	26	3	0.734456	Vagina	0.954806	Ovary	16.7974	4.68751e-16	2.43109	-0.280308	0.339205	0.11114	0.199702	3	0
intron_5_163517674_163518193	ENSG00000038274.16	0.99084	26	3	0.734456	Vagina	0.954806	Ovary	16.7974	4.68751e-16	2.43109	-0.280308	0.339205	0.11114	0.199702	3	0
intron_5_163517674_163518193	ENSG00000038274.16	0.99084	26	3	0.734456	Vagina	0.954806	Ovary	16.7974	4.68751e-16	2.43109	-0.280308	0.339205	0.11114	0.199702	3	0
intron_5_163517674_163518193	ENSG00000038274.16	0.99084	26	3	0.734456	Vagina	0.954806	Ovary	16.7974	4.68751e-16	2.43109	-0.280308	0.339205	0.11114	0.199702	3	0
intron_5_16483472_16565763	ENSG00000154153.13	0.0136473	6	4	0.003124	Lung	0.9122	Adipose_Subcutaneous	3.14947	2.98173e-17	0.329399	-1.09984	2.95527	0.20728	1.66183	4	0
intron_5_16572102_16616652	ENSG00000154153.13	0.183614	29	3	0.06978	Minor_Salivary_Gland	0.739826	Brain_Cerebellum	26.0498	5.09122e-16	0.99731	-0.741319	1.81334	0.684046	0.464051	3	0
intron_5_16572102_16616652	ENSG00000154153.13	0.183614	29	3	0.06978	Minor_Salivary_Gland	0.739826	Brain_Cerebellum	26.0498	5.09122e-16	0.99731	-0.741319	1.81334	0.684046	0.464051	3	0
intron_5_16572102_16616652	ENSG00000154153.13	0.183614	29	3	0.06978	Minor_Salivary_Gland	0.739826	Brain_Cerebellum	26.0498	5.09122e-16	0.99731	-0.741319	1.81334	0.684046	0.464051	3	0
intron_5_16572102_16616652	ENSG00000154153.13	0.183614	29	3	0.06978	Minor_Salivary_Gland	0.739826	Brain_Cerebellum	26.0498	5.09122e-16	0.99731	-0.741319	1.81334	0.684046	0.464051	3	0
intron_5_16572102_16616652	ENSG00000154153.13	0.183614	29	3	0.06978	Minor_Salivary_Gland	0.739826	Brain_Cerebellum	26.0498	5.09122e-16	0.99731	-0.741319	1.81334	0.684046	0.464051	3	0
intron_5_16616498_16616652	ENSG00000154153.13	0.0009317	5	1	0.0009317	Nerve_Tibial	0.0009317	Adipose_Subcutaneous	5	9.67988e-112	5	-3.31038	-3.31038	-3.31038	2.22045e-16	1	0
intron_5_16685831_16689824	ENSG00000145555.14	0.1391	2	1	0.1391	Adipose_Visceral_Omentum	0.1391	Adipose_Visceral_Omentum	2	3.53145e-16	2	1.47915	1.47915	1.47915	0	1	0
intron_5_16711245_16754828	ENSG00000145555.14	0.358869	7	2	0.174	Colon_Sigmoid	0.9147	Small_Intestine_Terminal_Ileum	5.18335	7.21447e-18	1.81665	-1.35946	0.107112	-0.311909	0.715615	2	0
intron_5_16761546_16762045	ENSG00000145555.14	0.7276	12	1	0.7276	Adipose_Subcutaneous	0.7276	Artery_Coronary	12	2.02917e-17	12	-0.34832	0.34832	0.290267	0.201103	1	0
intron_5_16761546_16762045	ENSG00000145555.14	0.7276	12	1	0.7276	Adipose_Subcutaneous	0.7276	Artery_Coronary	12	2.02917e-17	12	-0.34832	0.34832	0.290267	0.201103	1	0
intron_5_16762113_16762545	ENSG00000145555.14	0.6157	17	1	0.6157	Esophagus_Gastroesophageal_Junction	0.6157	Adipose_Subcutaneous	17	1.55196e-17	17	0.501954	0.501954	0.501954	6.20634e-17	1	0
intron_5_16762113_16762545	ENSG00000145555.14	0.6157	17	1	0.6157	Esophagus_Gastroesophageal_Junction	0.6157	Adipose_Subcutaneous	17	1.55196e-17	17	0.501954	0.501954	0.501954	6.20634e-17	1	0
intron_5_16762113_16762545	ENSG00000145555.14	0.6157	17	1	0.6157	Esophagus_Gastroesophageal_Junction	0.6157	Adipose_Subcutaneous	17	1.55196e-17	17	0.501954	0.501954	0.501954	6.20634e-17	1	0
intron_5_16762113_16762545	ENSG00000145555.14	0.6157	17	1	0.6157	Esophagus_Gastroesophageal_Junction	0.6157	Adipose_Subcutaneous	17	1.55196e-17	17	0.501954	0.501954	0.501954	6.20634e-17	1	0
intron_5_16794833_16818009	ENSG00000145555.14	0.181354	21	1	0.0774949	Artery_Tibial	0.338426	Lung	20.7444	2.81537e-19	20.7444	-1.76541	-0.957279	-1.32935	0.197357	1	0
intron_5_16794833_16818009	ENSG00000145555.14	0.181354	21	1	0.0774949	Artery_Tibial	0.338426	Lung	20.7444	2.81537e-19	20.7444	-1.76541	-0.957279	-1.32935	0.197357	1	0
intron_5_16794833_16818009	ENSG00000145555.14	0.181354	21	1	0.0774949	Artery_Tibial	0.338426	Lung	20.7444	2.81537e-19	20.7444	-1.76541	-0.957279	-1.32935	0.197357	1	0
intron_5_16815463_16818009	ENSG00000145555.14	0.4882	3	1	0.4882	Adipose_Visceral_Omentum	0.4882	Skin_Not_Sun_Exposed_Suprapubic	3	1.41301e-16	3	0.693175	0.693175	0.693175	7.85046e-17	1	0
intron_5_168231056_168232304	ENSG00000253978.1	0.451755	4	1	0.451755	Kidney_Cortex	0.451755	Pituitary	4	3.85177e-17	4	0.752492	0.752492	0.752492	9.06493e-17	1	0
intron_5_168292271_168371424	ENSG00000113645.14	0.806199	3	2	0.698215	Brain_Hypothalamus	0.8662	Liver	2.51948	6.32322e-17	0.480517	-0.168487	0.387731	0.202325	0.321133	2	0
intron_5_168371533_168385211	ENSG00000113645.14	0.1294	24	1	0.1294	Esophagus_Mucosa	0.1294	Adipose_Visceral_Omentum	24	3.02054e-18	24	-1.51647	1.51647	-1.01098	1.15462	1	0
intron_5_168371533_168385211	ENSG00000113645.14	0.1294	24	1	0.1294	Esophagus_Mucosa	0.1294	Adipose_Visceral_Omentum	24	3.02054e-18	24	-1.51647	1.51647	-1.01098	1.15462	1	0
intron_5_168414590_168422008	ENSG00000113645.14	0.204083	11	2	0.0566594	Brain_Hypothalamus	0.2339	Lung	10.3599	8.10643e-17	0.503093	-1.3369	1.90593	0.96787	1.11727	2	0
intron_5_168454100_168455356	ENSG00000113645.14	0.133134	16	2	0.06215	Adipose_Visceral_Omentum	0.571146	Kidney_Cortex	14.9721	1.88743e-17	1.02782	-0.908148	1.86522	-0.701878	0.689774	2	0
intron_5_168454100_168455356	ENSG00000113645.14	0.133134	16	2	0.06215	Adipose_Visceral_Omentum	0.571146	Kidney_Cortex	14.9721	1.88743e-17	1.02782	-0.908148	1.86522	-0.701878	0.689774	2	0
intron_5_168454100_168455356	ENSG00000113645.14	0.133134	16	2	0.06215	Adipose_Visceral_Omentum	0.571146	Kidney_Cortex	14.9721	1.88743e-17	1.02782	-0.908148	1.86522	-0.701878	0.689774	2	0
intron_5_168460742_168464729	ENSG00000113645.14	0.893654	18	1	0.4769	Ovary	0.9563	Brain_Frontal_Cortex_BA9	17.753	6.35439e-19	17.753	0.0547972	0.711297	0.136413	0.20922	1	0
intron_5_168464962_168467840	ENSG00000113645.14	0.56565	28	2	0.266516	Brain_Hypothalamus	0.875019	Brain_Cortex	14.7062	3.25001e-16	13.2938	-1.04504	1.11112	-0.382328	0.663748	2	0
intron_5_168464962_168467840	ENSG00000113645.14	0.56565	28	2	0.266516	Brain_Hypothalamus	0.875019	Brain_Cortex	14.7062	3.25001e-16	13.2938	-1.04504	1.11112	-0.382328	0.663748	2	0
intron_5_168464962_168467840	ENSG00000113645.14	0.56565	28	2	0.266516	Brain_Hypothalamus	0.875019	Brain_Cortex	14.7062	3.25001e-16	13.2938	-1.04504	1.11112	-0.382328	0.663748	2	0
intron_5_168464962_168467843	ENSG00000113645.14	0.598282	27	2	0.325892	Heart_Atrial_Appendage	0.851731	Brain_Caudate_basal_ganglia	17.2414	4.80529e-16	9.75864	-0.880479	0.982421	0.384986	0.598244	2	0
intron_5_168464962_168467843	ENSG00000113645.14	0.598282	27	2	0.325892	Heart_Atrial_Appendage	0.851731	Brain_Caudate_basal_ganglia	17.2414	4.80529e-16	9.75864	-0.880479	0.982421	0.384986	0.598244	2	0
intron_5_168464962_168467843	ENSG00000113645.14	0.598282	27	2	0.325892	Heart_Atrial_Appendage	0.851731	Brain_Caudate_basal_ganglia	17.2414	4.80529e-16	9.75864	-0.880479	0.982421	0.384986	0.598244	2	0
intron_5_168467964_168468951	ENSG00000113645.14	0.50683	7	2	0.2536	Stomach	0.8493	Small_Intestine_Terminal_Ileum	6.00195	2.1973e-24	0.998052	-1.14165	-0.190012	-1.0057	0.359685	2	0
intron_5_168467964_168468951	ENSG00000113645.14	0.50683	7	2	0.2536	Stomach	0.8493	Small_Intestine_Terminal_Ileum	6.00195	2.1973e-24	0.998052	-1.14165	-0.190012	-1.0057	0.359685	2	0
intron_5_168467964_168472075	ENSG00000113645.14	0.2536	2	1	0.2536	Kidney_Cortex	0.2536	Kidney_Cortex	2	3.3547e-17	2	1.14165	1.14165	1.14165	0	1	0
intron_5_168494002_168494550	ENSG00000113643.8	0.302172	38	3	0.0728	Brain_Caudate_basal_ganglia	0.8345	Breast_Mammary_Tissue	18.8004	2.23612e-16	3.4216	-0.949827	1.79408	1.06608	0.714149	3	0
intron_5_168494002_168494550	ENSG00000113643.8	0.302172	38	3	0.0728	Brain_Caudate_basal_ganglia	0.8345	Breast_Mammary_Tissue	18.8004	2.23612e-16	3.4216	-0.949827	1.79408	1.06608	0.714149	3	0
intron_5_168494002_168494550	ENSG00000113643.8	0.302172	38	3	0.0728	Brain_Caudate_basal_ganglia	0.8345	Breast_Mammary_Tissue	18.8004	2.23612e-16	3.4216	-0.949827	1.79408	1.06608	0.714149	3	0
intron_5_168494002_168494550	ENSG00000113643.8	0.302172	38	3	0.0728	Brain_Caudate_basal_ganglia	0.8345	Breast_Mammary_Tissue	18.8004	2.23612e-16	3.4216	-0.949827	1.79408	1.06608	0.714149	3	0
intron_5_168494002_168494550	ENSG00000113643.8	0.302172	38	3	0.0728	Brain_Caudate_basal_ganglia	0.8345	Breast_Mammary_Tissue	18.8004	2.23612e-16	3.4216	-0.949827	1.79408	1.06608	0.714149	3	0
intron_5_168494465_168494550	ENSG00000113643.8	0.5594	14	1	0.5594	Adipose_Visceral_Omentum	0.5594	Brain_Cerebellar_Hemisphere	14	2.62744e-17	14	-0.583733	0.583733	0.500343	0.312018	1	0
intron_5_168497348_168500591	ENSG00000113643.8	0.984393	23	1	0.822641	Liver	0.9508	Brain_Caudate_basal_ganglia	22.3483	4.85147e-18	22.3483	-0.0683588	0.22415	0.020485	0.120728	1	0
intron_5_168497348_168500591	ENSG00000113643.8	0.984393	23	1	0.822641	Liver	0.9508	Brain_Caudate_basal_ganglia	22.3483	4.85147e-18	22.3483	-0.0683588	0.22415	0.020485	0.120728	1	0
intron_5_168510686_168516778	ENSG00000113643.8	0.282503	15	2	0.2352	Vagina	0.6336	Brain_Amygdala	13.8365	1.40969e-17	1.0573	-1.09709	1.18707	0.674168	0.593705	2	0
intron_5_168510686_168516778	ENSG00000113643.8	0.282503	15	2	0.2352	Vagina	0.6336	Brain_Amygdala	13.8365	1.40969e-17	1.0573	-1.09709	1.18707	0.674168	0.593705	2	0
intron_5_168510686_168516778	ENSG00000113643.8	0.282503	15	2	0.2352	Vagina	0.6336	Brain_Amygdala	13.8365	1.40969e-17	1.0573	-1.09709	1.18707	0.674168	0.593705	2	0
intron_5_168557621_168559032	ENSG00000120137.6	0.0644012	13	2	0.05037	Vagina	0.2475	Skin_Sun_Exposed_Lower_leg	12.0046	3.53804e-17	0.995354	-1.95681	-1.15644	-1.21801	0.221981	2	0
intron_5_168557621_168559032	ENSG00000120137.6	0.0644012	13	2	0.05037	Vagina	0.2475	Skin_Sun_Exposed_Lower_leg	12.0046	3.53804e-17	0.995354	-1.95681	-1.15644	-1.21801	0.221981	2	0
intron_5_168559157_168561393	ENSG00000120137.6	0.4261	29	1	0.4261	Breast_Mammary_Tissue	0.4261	Adipose_Subcutaneous	29	7.06272e-16	29	-0.795883	0.795883	-0.740995	0.295584	1	0
intron_5_168559157_168561393	ENSG00000120137.6	0.4261	29	1	0.4261	Breast_Mammary_Tissue	0.4261	Adipose_Subcutaneous	29	7.06272e-16	29	-0.795883	0.795883	-0.740995	0.295584	1	0
intron_5_168559157_168561393	ENSG00000120137.6	0.4261	29	1	0.4261	Breast_Mammary_Tissue	0.4261	Adipose_Subcutaneous	29	7.06272e-16	29	-0.795883	0.795883	-0.740995	0.295584	1	0
intron_5_168559157_168561393	ENSG00000120137.6	0.4261	29	1	0.4261	Breast_Mammary_Tissue	0.4261	Adipose_Subcutaneous	29	7.06272e-16	29	-0.795883	0.795883	-0.740995	0.295584	1	0
intron_5_16877707_16935788	ENSG00000145555.14	0.1485	5	1	0.1485	Colon_Transverse	0.1485	Colon_Transverse	5	1.7186e-67	5	-1.44485	1.44485	-0.86691	1.29231	1	0
intron_5_168806587_168817300	ENSG00000184347.14	0.740755	1	1	0.740755	Heart_Atrial_Appendage	0.740755	Heart_Atrial_Appendage	1	1	1	0.330854	0.330854	0.330854	NA	1	0
intron_5_169276485_169300513	ENSG00000184347.14	0.721237	7	2	0.4523	Heart_Atrial_Appendage	0.838	Cells_Cultured_fibroblasts	5.17666	7.08307e-17	1.82334	-0.751586	0.204452	-0.116418	0.428455	2	0
intron_5_169276485_169300513	ENSG00000184347.14	0.721237	7	2	0.4523	Heart_Atrial_Appendage	0.838	Cells_Cultured_fibroblasts	5.17666	7.08307e-17	1.82334	-0.751586	0.204452	-0.116418	0.428455	2	0
intron_5_169588575_169591048	ENSG00000040275.16	0.891887	17	2	0.6363	Breast_Mammary_Tissue	0.6866	Adipose_Visceral_Omentum	16.3002	1.49179e-17	0.699824	-0.472878	-0.403473	-0.4443	0.0352091	2	0
intron_5_169588575_169591048	ENSG00000040275.16	0.891887	17	2	0.6363	Breast_Mammary_Tissue	0.6866	Adipose_Visceral_Omentum	16.3002	1.49179e-17	0.699824	-0.472878	-0.403473	-0.4443	0.0352091	2	0
intron_5_169681879_169684196	ENSG00000134516.15	0.3175	6	1	0.3175	Adipose_Subcutaneous	0.3175	Adipose_Subcutaneous	6	9.28361e-114	6	0.999609	0.999609	0.999609	0	1	0
intron_5_169681879_169684196	ENSG00000134516.15	0.3175	6	1	0.3175	Adipose_Subcutaneous	0.3175	Adipose_Subcutaneous	6	9.28361e-114	6	0.999609	0.999609	0.999609	0	1	0
intron_5_169702427_169708169	ENSG00000134516.15	0.969158	4	2	0.8358	Adipose_Visceral_Omentum	0.9645	Small_Intestine_Terminal_Ileum	3.07384	1.59125e-18	0.843885	-0.141215	0.207269	0.0106258	0.151727	2	0
intron_5_169712007_169712120	ENSG00000134516.15	0.8437	10	1	0.8437	Adipose_Subcutaneous	0.8437	Brain_Spinal_cord_cervical_c-1	10	1.16895e-32	10	-0.197163	0.197163	0.0394326	0.203629	1	0
intron_5_169747504_169759705	ENSG00000134516.15	0.7301	10	1	0.7301	Nerve_Tibial	0.7301	Spleen	10	2.5383e-17	10	-0.344993	0.344993	2.22045e-17	0.363654	1	0
intron_5_169747504_169759705	ENSG00000134516.15	0.7301	10	1	0.7301	Nerve_Tibial	0.7301	Spleen	10	2.5383e-17	10	-0.344993	0.344993	2.22045e-17	0.363654	1	0
intron_5_169761625_169803058	ENSG00000134516.15	0.0474739	12	3	0.005453	Skin_Not_Sun_Exposed_Suprapubic	0.9119	Small_Intestine_Terminal_Ileum	10.0134	1.27144e-18	0.983443	-2.77898	0.415467	-0.270721	0.805565	3	0
intron_5_169761625_169803058	ENSG00000134516.15	0.0474739	12	3	0.005453	Skin_Not_Sun_Exposed_Suprapubic	0.9119	Small_Intestine_Terminal_Ileum	10.0134	1.27144e-18	0.983443	-2.77898	0.415467	-0.270721	0.805565	3	0
intron_5_169761625_169803058	ENSG00000134516.15	0.0474739	12	3	0.005453	Skin_Not_Sun_Exposed_Suprapubic	0.9119	Small_Intestine_Terminal_Ileum	10.0134	1.27144e-18	0.983443	-2.77898	0.415467	-0.270721	0.805565	3	0
intron_5_169840852_169934652	ENSG00000134516.15	0.731514	1	1	0.731514	Whole_Blood	0.731514	Whole_Blood	1	1	1	-0.343113	-0.343113	-0.343113	NA	1	0
intron_5_169840852_169983068	ENSG00000134516.15	0.647689	3	3	0.326602	Artery_Coronary	0.7973	Whole_Blood	1.09147	0.871478	0.871478	-0.68222	0.98098	0.185201	0.833911	3	0
intron_5_169996164_170008497	ENSG00000134516.15	0.8486	1	1	0.8486	Adipose_Subcutaneous	0.8486	Adipose_Subcutaneous	1	1	1	0.190905	0.190905	0.190905	NA	1	0
intron_5_170008746_170018960	ENSG00000134516.15	0.925927	5	2	0.694678	Lung	0.8739	Nerve_Tibial	4.23363	9.0559e-18	0.766365	-0.392515	0.158707	-0.281928	0.246322	2	0
intron_5_170019108_170023688	ENSG00000134516.15	0.428133	1	1	0.428133	Whole_Blood	0.428133	Whole_Blood	1	1	1	0.79239	0.79239	0.79239	NA	1	0
intron_5_170019108_170027863	ENSG00000134516.15	0.305073	4	2	0.0885817	Testis	0.370776	Whole_Blood	3.62279	5.63462e-17	0.298943	-1.70293	-0.89502	-1.28404	0.330277	2	0
intron_5_170024310_170027863	ENSG00000134516.15	0.2044	1	1	0.2044	Whole_Blood	0.2044	Whole_Blood	1	1	1	1.26912	1.26912	1.26912	NA	1	0
intron_5_170027948_170034399	ENSG00000134516.15	0.0265593	2	2	0.06716	Whole_Blood	0.088808	Spleen	1.13943	0.860566	0.860566	-1.8306	1.70172	-0.0644414	2.49773	2	0
intron_5_170080283_170080676	ENSG00000134516.15	0.593244	1	1	0.593244	Whole_Blood	0.593244	Whole_Blood	1	1	1	-0.534142	-0.534142	-0.534142	NA	1	0
intron_5_170080283_170081842	ENSG00000134516.15	0.424626	5	2	0.2086	Artery_Coronary	0.6996	Whole_Blood	3.99531	6.30295e-17	0.99887	-1.25742	0.404017	0.0680976	0.741031	2	0
intron_5_170192263_170193916	ENSG00000249601.2	0.09098	1	1	0.09098	Kidney_Cortex	0.09098	Kidney_Cortex	1	1	1	1.69025	1.69025	1.69025	NA	1	0
intron_5_170196631_170197752	ENSG00000249601.2	0.658061	1	1	0.658061	Kidney_Cortex	0.658061	Kidney_Cortex	1	1	1	0.442591	0.442591	0.442591	NA	1	0
intron_5_170196631_170198742	ENSG00000249601.2	0.9653	1	1	0.9653	Kidney_Cortex	0.9653	Kidney_Cortex	1	1	1	-0.0435037	-0.0435037	-0.0435037	NA	1	0
intron_5_170197829_170198742	ENSG00000249601.2	0.9807	1	1	0.9807	Kidney_Cortex	0.9807	Kidney_Cortex	1	1	1	0.0241913	0.0241913	0.0241913	NA	1	0
intron_5_170235070_170245962	ENSG00000234511.8	0.114048	4	1	0.1111	Adipose_Subcutaneous	0.1174	Brain_Spinal_cord_cervical_c-1	3.98437	9.94903e-17	3.98437	-1.56578	1.59327	0.79429	1.57342	1	0
intron_5_170256575_170258037	ENSG00000043462.11	0.18737	11	2	0.06368	Artery_Aorta	0.21	Thyroid	10.0843	2.10065e-17	0.671172	-1.85441	-1.25357	-1.73605	0.170509	2	0
intron_5_170258166_170258866	ENSG00000043462.11	0.0736653	17	1	0.06368	Esophagus_Muscularis	0.0837	Adipose_Visceral_Omentum	16.8251	4.7366e-18	16.8251	1.72961	1.85441	1.77985	0.0620659	1	0
intron_5_170258166_170258866	ENSG00000043462.11	0.0736653	17	1	0.06368	Esophagus_Muscularis	0.0837	Adipose_Visceral_Omentum	16.8251	4.7366e-18	16.8251	1.72961	1.85441	1.77985	0.0620659	1	0
intron_5_170258166_170258866	ENSG00000043462.11	0.0736653	17	1	0.06368	Esophagus_Muscularis	0.0837	Adipose_Visceral_Omentum	16.8251	4.7366e-18	16.8251	1.72961	1.85441	1.77985	0.0620659	1	0
intron_5_170262992_170266808	ENSG00000043462.11	0.161	14	1	0.161	Adrenal_Gland	0.161	Artery_Tibial	14	1.89441e-17	14	-1.40172	1.40172	0.40049	1.39399	1	0
intron_5_170266891_170267009	ENSG00000043462.11	0.3702	28	1	0.3702	Brain_Amygdala	0.3702	Artery_Coronary	28	5.192e-16	28	-0.896099	0.896099	0.512056	0.74888	1	0
intron_5_170266891_170267009	ENSG00000043462.11	0.3702	28	1	0.3702	Brain_Amygdala	0.3702	Artery_Coronary	28	5.192e-16	28	-0.896099	0.896099	0.512056	0.74888	1	0
intron_5_170268482_170270719	ENSG00000043462.11	0.2415	3	1	0.2415	Adipose_Subcutaneous	0.2415	Small_Intestine_Terminal_Ileum	3	2.11126e-48	3	1.17125	1.17125	1.17125	1.57009e-16	1	0
intron_5_170268482_170270719	ENSG00000043462.11	0.2415	3	1	0.2415	Adipose_Subcutaneous	0.2415	Small_Intestine_Terminal_Ileum	3	2.11126e-48	3	1.17125	1.17125	1.17125	1.57009e-16	1	0
intron_5_170378973_170381051	ENSG00000145936.8	0.293759	18	3	0.1003	Spleen	0.997114	Stomach	14.9462	1.74485e-17	0.988729	-0.697599	1.6434	0.0010518	0.527869	3	0
intron_5_170378973_170381051	ENSG00000145936.8	0.293759	18	3	0.1003	Spleen	0.997114	Stomach	14.9462	1.74485e-17	0.988729	-0.697599	1.6434	0.0010518	0.527869	3	0
intron_5_170378973_170381051	ENSG00000145936.8	0.293759	18	3	0.1003	Spleen	0.997114	Stomach	14.9462	1.74485e-17	0.988729	-0.697599	1.6434	0.0010518	0.527869	3	0
intron_5_170378973_170383679	ENSG00000145936.8	0.62003	34	2	0.5297	Cells_EBV-transformed_lymphocytes	0.987856	Minor_Salivary_Gland	30.5335	1.07569e-15	2.9017	-0.497268	0.628464	0.0293471	0.306377	2	0
intron_5_170378973_170383679	ENSG00000145936.8	0.62003	34	2	0.5297	Cells_EBV-transformed_lymphocytes	0.987856	Minor_Salivary_Gland	30.5335	1.07569e-15	2.9017	-0.497268	0.628464	0.0293471	0.306377	2	0
intron_5_170378973_170383679	ENSG00000145936.8	0.62003	34	2	0.5297	Cells_EBV-transformed_lymphocytes	0.987856	Minor_Salivary_Gland	30.5335	1.07569e-15	2.9017	-0.497268	0.628464	0.0293471	0.306377	2	0
intron_5_170378973_170383679	ENSG00000145936.8	0.62003	34	2	0.5297	Cells_EBV-transformed_lymphocytes	0.987856	Minor_Salivary_Gland	30.5335	1.07569e-15	2.9017	-0.497268	0.628464	0.0293471	0.306377	2	0
intron_5_170378973_170383679	ENSG00000145936.8	0.62003	34	2	0.5297	Cells_EBV-transformed_lymphocytes	0.987856	Minor_Salivary_Gland	30.5335	1.07569e-15	2.9017	-0.497268	0.628464	0.0293471	0.306377	2	0
intron_5_170808752_170809568	ENSG00000094755.16	0.4506	8	1	0.4506	Skin_Not_Sun_Exposed_Suprapubic	0.4506	Minor_Salivary_Gland	8	8.67658e-18	8	0.754415	0.754415	0.754415	1.32697e-16	1	0
intron_5_170911134_170914167	ENSG00000204764.13	0.6705	7	1	0.6705	Minor_Salivary_Gland	0.6705	Adipose_Subcutaneous	7	3.16066e-17	7	-0.425462	-0.425462	-0.425462	8.77708e-17	1	0
intron_5_170914240_170916465	ENSG00000204764.13	0.0791621	10	1	0.0791102	Esophagus_Gastroesophageal_Junction	0.07924	Stomach	10	4.04304e-49	10	-1.75587	1.75587	0.351174	1.81313	1	0
intron_5_170918859_170919441	ENSG00000204764.13	0.0791102	5	1	0.0791102	Cells_Cultured_fibroblasts	0.0791102	Adipose_Subcutaneous	5	3.37059e-17	5	-1.75587	1.75587	-1.05352	1.5705	1	0
intron_5_170968377_171028872	ENSG00000204764.13	0.0595792	17	1	0.05854	Brain_Cortex	0.06099	Brain_Amygdala	16.9862	1.72277e-17	16.9862	-1.89163	-1.87357	-1.88313	0.00929399	1	0
intron_5_171028989_171170130	ENSG00000204764.13	0.07682	6	1	0.07682	Adipose_Subcutaneous	0.07682	Adipose_Subcutaneous	6	3.78492e-17	6	-1.76944	1.76944	0	1.93833	1	0
intron_5_171028989_171170130	ENSG00000204764.13	0.07682	6	1	0.07682	Adipose_Subcutaneous	0.07682	Adipose_Subcutaneous	6	3.78492e-17	6	-1.76944	1.76944	0	1.93833	1	0
intron_5_171183430_171199670	ENSG00000204764.13	0.360673	3	1	0.360673	Adrenal_Gland	0.360673	Adipose_Subcutaneous	3	1.91687e-33	3	-0.914084	-0.914084	-0.914084	1.35974e-16	1	0
intron_5_171265847_171293883	ENSG00000204764.13	0.00899867	29	2	0.002524	Testis	0.9222	Brain_Cerebellar_Hemisphere	28.0453	9.79397e-16	0.954716	-0.0976629	3.02045	0.171507	0.552176	2	0
intron_5_171265847_171293883	ENSG00000204764.13	0.00899867	29	2	0.002524	Testis	0.9222	Brain_Cerebellar_Hemisphere	28.0453	9.79397e-16	0.954716	-0.0976629	3.02045	0.171507	0.552176	2	0
intron_5_171265847_171293883	ENSG00000204764.13	0.00899867	29	2	0.002524	Testis	0.9222	Brain_Cerebellar_Hemisphere	28.0453	9.79397e-16	0.954716	-0.0976629	3.02045	0.171507	0.552176	2	0
intron_5_171388006_171391305	ENSG00000181163.13	0.01516	19	1	0.01516	Brain_Caudate_basal_ganglia	0.01516	Artery_Aorta	19	1.1323e-17	19	-2.42853	-2.42853	-2.42853	4.05396e-16	1	0
intron_5_171390130_171391305	ENSG00000181163.13	0.01336	10	1	0.01336	Esophagus_Muscularis	0.01336	Ovary	10	3.86261e-34	10	-2.47403	2.47403	1.48442	2.08628	1	0
intron_5_171390130_171391305	ENSG00000181163.13	0.01336	10	1	0.01336	Esophagus_Muscularis	0.01336	Ovary	10	3.86261e-34	10	-2.47403	2.47403	1.48442	2.08628	1	0
intron_5_171400925_171405302	ENSG00000181163.13	0.1927	48	1	0.1927	Brain_Cortex	0.1927	Adipose_Visceral_Omentum	48	7.91117e-16	48	-1.30263	1.30263	-1.19408	0.52611	1	0
intron_5_171400925_171405302	ENSG00000181163.13	0.1927	48	1	0.1927	Brain_Cortex	0.1927	Adipose_Visceral_Omentum	48	7.91117e-16	48	-1.30263	1.30263	-1.19408	0.52611	1	0
intron_5_171400925_171405302	ENSG00000181163.13	0.1927	48	1	0.1927	Brain_Cortex	0.1927	Adipose_Visceral_Omentum	48	7.91117e-16	48	-1.30263	1.30263	-1.19408	0.52611	1	0
intron_5_171400925_171405302	ENSG00000181163.13	0.1927	48	1	0.1927	Brain_Cortex	0.1927	Adipose_Visceral_Omentum	48	7.91117e-16	48	-1.30263	1.30263	-1.19408	0.52611	1	0
intron_5_171400925_171405302	ENSG00000181163.13	0.1927	48	1	0.1927	Brain_Cortex	0.1927	Adipose_Visceral_Omentum	48	7.91117e-16	48	-1.30263	1.30263	-1.19408	0.52611	1	0
intron_5_171400925_171405302	ENSG00000181163.13	0.1927	48	1	0.1927	Brain_Cortex	0.1927	Adipose_Visceral_Omentum	48	7.91117e-16	48	-1.30263	1.30263	-1.19408	0.52611	1	0
intron_5_171405403_171406397	ENSG00000181163.13	0.00441567	47	2	0.00125335	Stomach	0.01062	Adrenal_Gland	43.0754	1.53471e-15	3.92462	-3.22645	-2.55496	-2.62382	0.20041	2	0
intron_5_171405403_171406397	ENSG00000181163.13	0.00441567	47	2	0.00125335	Stomach	0.01062	Adrenal_Gland	43.0754	1.53471e-15	3.92462	-3.22645	-2.55496	-2.62382	0.20041	2	0
intron_5_171405403_171406397	ENSG00000181163.13	0.00441567	47	2	0.00125335	Stomach	0.01062	Adrenal_Gland	43.0754	1.53471e-15	3.92462	-3.22645	-2.55496	-2.62382	0.20041	2	0
intron_5_171405403_171406397	ENSG00000181163.13	0.00441567	47	2	0.00125335	Stomach	0.01062	Adrenal_Gland	43.0754	1.53471e-15	3.92462	-3.22645	-2.55496	-2.62382	0.20041	2	0
intron_5_171405403_171406397	ENSG00000181163.13	0.00441567	47	2	0.00125335	Stomach	0.01062	Adrenal_Gland	43.0754	1.53471e-15	3.92462	-3.22645	-2.55496	-2.62382	0.20041	2	0
intron_5_171405403_171406397	ENSG00000181163.13	0.00441567	47	2	0.00125335	Stomach	0.01062	Adrenal_Gland	43.0754	1.53471e-15	3.92462	-3.22645	-2.55496	-2.62382	0.20041	2	0
intron_5_171405403_171406397	ENSG00000181163.13	0.00441567	47	2	0.00125335	Stomach	0.01062	Adrenal_Gland	43.0754	1.53471e-15	3.92462	-3.22645	-2.55496	-2.62382	0.20041	2	0
intron_5_171405403_171407700	ENSG00000181163.13	0.00399061	46	2	0.000530807	Brain_Hypothalamus	0.01062	Brain_Amygdala	43.0926	6.58829e-16	2.90738	2.55496	3.46471	2.62095	0.216091	2	0
intron_5_171405403_171407700	ENSG00000181163.13	0.00399061	46	2	0.000530807	Brain_Hypothalamus	0.01062	Brain_Amygdala	43.0926	6.58829e-16	2.90738	2.55496	3.46471	2.62095	0.216091	2	0
intron_5_171405403_171407700	ENSG00000181163.13	0.00399061	46	2	0.000530807	Brain_Hypothalamus	0.01062	Brain_Amygdala	43.0926	6.58829e-16	2.90738	2.55496	3.46471	2.62095	0.216091	2	0
intron_5_171405403_171407700	ENSG00000181163.13	0.00399061	46	2	0.000530807	Brain_Hypothalamus	0.01062	Brain_Amygdala	43.0926	6.58829e-16	2.90738	2.55496	3.46471	2.62095	0.216091	2	0
intron_5_171405403_171407700	ENSG00000181163.13	0.00399061	46	2	0.000530807	Brain_Hypothalamus	0.01062	Brain_Amygdala	43.0926	6.58829e-16	2.90738	2.55496	3.46471	2.62095	0.216091	2	0
intron_5_171405403_171407700	ENSG00000181163.13	0.00399061	46	2	0.000530807	Brain_Hypothalamus	0.01062	Brain_Amygdala	43.0926	6.58829e-16	2.90738	2.55496	3.46471	2.62095	0.216091	2	0
intron_5_171405403_171407700	ENSG00000181163.13	0.00399061	46	2	0.000530807	Brain_Hypothalamus	0.01062	Brain_Amygdala	43.0926	6.58829e-16	2.90738	2.55496	3.46471	2.62095	0.216091	2	0
intron_5_17145149_17162469	ENSG00000215196.4	0.517054	12	2	0.2791	Brain_Amygdala	0.6785	Whole_Blood	11.2605	1.38068e-32	0.739468	0.414511	1.08234	0.975538	0.198795	2	0
intron_5_17162565_17216077	ENSG00000215196.4	0.473448	10	2	0.265891	Brain_Cortex	0.5298	Whole_Blood	8.18666	5.52703e-20	1.81334	-1.11258	-0.628311	-1.00101	0.133281	2	0
intron_5_17182432_17216077	ENSG00000215196.4	0.650017	7	2	0.373293	Brain_Frontal_Cortex_BA9	0.5298	Whole_Blood	5.67669	3.40836e-33	1.32331	0.628311	0.890321	0.782614	0.0772921	2	0
intron_5_171910797_171914343	ENSG00000072803.17	0.8177	47	1	0.8177	Artery_Aorta	0.8177	Adipose_Visceral_Omentum	47	1.05285e-15	47	-0.230504	0.230504	-0.102991	0.208445	1	0
intron_5_171910797_171914343	ENSG00000072803.17	0.8177	47	1	0.8177	Artery_Aorta	0.8177	Adipose_Visceral_Omentum	47	1.05285e-15	47	-0.230504	0.230504	-0.102991	0.208445	1	0
intron_5_171910797_171914343	ENSG00000072803.17	0.8177	47	1	0.8177	Artery_Aorta	0.8177	Adipose_Visceral_Omentum	47	1.05285e-15	47	-0.230504	0.230504	-0.102991	0.208445	1	0
intron_5_171910797_171914343	ENSG00000072803.17	0.8177	47	1	0.8177	Artery_Aorta	0.8177	Adipose_Visceral_Omentum	47	1.05285e-15	47	-0.230504	0.230504	-0.102991	0.208445	1	0
intron_5_171910797_171914343	ENSG00000072803.17	0.8177	47	1	0.8177	Artery_Aorta	0.8177	Adipose_Visceral_Omentum	47	1.05285e-15	47	-0.230504	0.230504	-0.102991	0.208445	1	0
intron_5_171910797_171914343	ENSG00000072803.17	0.8177	47	1	0.8177	Artery_Aorta	0.8177	Adipose_Visceral_Omentum	47	1.05285e-15	47	-0.230504	0.230504	-0.102991	0.208445	1	0
intron_5_171910797_171914343	ENSG00000072803.17	0.8177	47	1	0.8177	Artery_Aorta	0.8177	Adipose_Visceral_Omentum	47	1.05285e-15	47	-0.230504	0.230504	-0.102991	0.208445	1	0
intron_5_171910797_172006458	ENSG00000072803.17	0.8177	46	1	0.8177	Minor_Salivary_Gland	0.8177	Adipose_Subcutaneous	46	5.69121e-16	46	-0.230504	0.230504	-0.0801754	0.218499	1	0
intron_5_171910797_172006458	ENSG00000072803.17	0.8177	46	1	0.8177	Minor_Salivary_Gland	0.8177	Adipose_Subcutaneous	46	5.69121e-16	46	-0.230504	0.230504	-0.0801754	0.218499	1	0
intron_5_171910797_172006458	ENSG00000072803.17	0.8177	46	1	0.8177	Minor_Salivary_Gland	0.8177	Adipose_Subcutaneous	46	5.69121e-16	46	-0.230504	0.230504	-0.0801754	0.218499	1	0
intron_5_171910797_172006458	ENSG00000072803.17	0.8177	46	1	0.8177	Minor_Salivary_Gland	0.8177	Adipose_Subcutaneous	46	5.69121e-16	46	-0.230504	0.230504	-0.0801754	0.218499	1	0
intron_5_171910797_172006458	ENSG00000072803.17	0.8177	46	1	0.8177	Minor_Salivary_Gland	0.8177	Adipose_Subcutaneous	46	5.69121e-16	46	-0.230504	0.230504	-0.0801754	0.218499	1	0
intron_5_171910797_172006458	ENSG00000072803.17	0.8177	46	1	0.8177	Minor_Salivary_Gland	0.8177	Adipose_Subcutaneous	46	5.69121e-16	46	-0.230504	0.230504	-0.0801754	0.218499	1	0
intron_5_171910797_172006458	ENSG00000072803.17	0.8177	46	1	0.8177	Minor_Salivary_Gland	0.8177	Adipose_Subcutaneous	46	5.69121e-16	46	-0.230504	0.230504	-0.0801754	0.218499	1	0
intron_5_171914405_172006458	ENSG00000072803.17	0.1089	26	1	0.1089	Brain_Cerebellum	0.1089	Adrenal_Gland	26	1.446e-15	26	-1.60316	1.60316	-0.12332	1.63006	1	0
intron_5_171914405_172006458	ENSG00000072803.17	0.1089	26	1	0.1089	Brain_Cerebellum	0.1089	Adrenal_Gland	26	1.446e-15	26	-1.60316	1.60316	-0.12332	1.63006	1	0
intron_5_171914405_172006458	ENSG00000072803.17	0.1089	26	1	0.1089	Brain_Cerebellum	0.1089	Adrenal_Gland	26	1.446e-15	26	-1.60316	1.60316	-0.12332	1.63006	1	0
intron_5_172045022_172045426	ENSG00000072786.12	0.635231	10	2	0.241727	Cells_Cultured_fibroblasts	0.9171	Skin_Sun_Exposed_Lower_leg	9.04012	2.40772e-18	0.542485	-1.17068	0.104087	-0.601852	0.328532	2	0
intron_5_172045022_172045426	ENSG00000072786.12	0.635231	10	2	0.241727	Cells_Cultured_fibroblasts	0.9171	Skin_Sun_Exposed_Lower_leg	9.04012	2.40772e-18	0.542485	-1.17068	0.104087	-0.601852	0.328532	2	0
intron_5_172045022_172045426	ENSG00000072786.12	0.635231	10	2	0.241727	Cells_Cultured_fibroblasts	0.9171	Skin_Sun_Exposed_Lower_leg	9.04012	2.40772e-18	0.542485	-1.17068	0.104087	-0.601852	0.328532	2	0
intron_5_172045022_172052929	ENSG00000072786.12	0.227907	18	4	0.1283	Esophagus_Gastroesophageal_Junction	0.9171	Heart_Atrial_Appendage	15.2836	1.50656e-17	0.634018	-1.52084	1.08822	0.420022	0.565395	4	0
intron_5_172045022_172052929	ENSG00000072786.12	0.227907	18	4	0.1283	Esophagus_Gastroesophageal_Junction	0.9171	Heart_Atrial_Appendage	15.2836	1.50656e-17	0.634018	-1.52084	1.08822	0.420022	0.565395	4	0
intron_5_172045022_172052929	ENSG00000072786.12	0.227907	18	4	0.1283	Esophagus_Gastroesophageal_Junction	0.9171	Heart_Atrial_Appendage	15.2836	1.50656e-17	0.634018	-1.52084	1.08822	0.420022	0.565395	4	0
intron_5_172045022_172052929	ENSG00000072786.12	0.227907	18	4	0.1283	Esophagus_Gastroesophageal_Junction	0.9171	Heart_Atrial_Appendage	15.2836	1.50656e-17	0.634018	-1.52084	1.08822	0.420022	0.565395	4	0
intron_5_172045480_172052929	ENSG00000072786.12	0.6442	5	1	0.6442	Whole_Blood	0.6442	Adipose_Subcutaneous	5	6.17411e-17	5	-0.461835	-0.461835	-0.461835	6.20634e-17	1	0
intron_5_172045480_172052929	ENSG00000072786.12	0.6442	5	1	0.6442	Whole_Blood	0.6442	Adipose_Subcutaneous	5	6.17411e-17	5	-0.461835	-0.461835	-0.461835	6.20634e-17	1	0
intron_5_172093960_172096426	ENSG00000072786.12	0.1448	13	1	0.1448	Breast_Mammary_Tissue	0.1448	Adipose_Visceral_Omentum	13	1.55945e-32	13	-1.45815	-1.45815	-1.45815	2.31111e-16	1	0
intron_5_172106814_172107780	ENSG00000072786.12	0.0002889	8	1	0.0002889	Brain_Amygdala	0.0002889	Adipose_Visceral_Omentum	8	8.6897e-33	8	-3.62506	3.62506	-2.71879	2.5633	1	0
intron_5_172117630_172127373	ENSG00000072786.12	0.00435446	2	2	0.00150727	Adipose_Visceral_Omentum	0.03052	Adipose_Subcutaneous	1.42619	0.573808	0.573808	-3.17328	2.16328	-0.505002	3.77351	2	0
intron_5_172117630_172127373	ENSG00000072786.12	0.00435446	2	2	0.00150727	Adipose_Visceral_Omentum	0.03052	Adipose_Subcutaneous	1.42619	0.573808	0.573808	-3.17328	2.16328	-0.505002	3.77351	2	0
intron_5_172234358_172283596	ENSG00000168246.5	0.659142	19	2	0.4007	Adipose_Visceral_Omentum	0.872172	Testis	16.5455	2.31013e-17	2.45445	-0.840372	0.840372	0.343573	0.710731	2	0
intron_5_172234358_172283596	ENSG00000168246.5	0.659142	19	2	0.4007	Adipose_Visceral_Omentum	0.872172	Testis	16.5455	2.31013e-17	2.45445	-0.840372	0.840372	0.343573	0.710731	2	0
intron_5_172234358_172283596	ENSG00000168246.5	0.659142	19	2	0.4007	Adipose_Visceral_Omentum	0.872172	Testis	16.5455	2.31013e-17	2.45445	-0.840372	0.840372	0.343573	0.710731	2	0
intron_5_172333769_172346136	ENSG00000174705.12	0.01077	3	1	0.01077	Small_Intestine_Terminal_Ileum	0.01077	Adipose_Visceral_Omentum	3	2.11126e-48	3	-2.55007	-2.55007	-2.55007	3.14018e-16	1	0
intron_5_172382127_172394563	ENSG00000174705.12	0.0218617	9	2	0.00557627	Esophagus_Muscularis	0.9617	Adipose_Visceral_Omentum	6.02256	4.67726e-97	2.97744	-2.77171	0.0480204	-0.897469	1.39458	2	0
intron_5_172382127_172394563	ENSG00000174705.12	0.0218617	9	2	0.00557627	Esophagus_Muscularis	0.9617	Adipose_Visceral_Omentum	6.02256	4.67726e-97	2.97744	-2.77171	0.0480204	-0.897469	1.39458	2	0
intron_5_172382127_172394563	ENSG00000174705.12	0.0218617	9	2	0.00557627	Esophagus_Muscularis	0.9617	Adipose_Visceral_Omentum	6.02256	4.67726e-97	2.97744	-2.77171	0.0480204	-0.897469	1.39458	2	0
intron_5_172641437_172669785	ENSG00000214357.8	0.3542	11	1	0.3542	Adipose_Subcutaneous	0.3542	Artery_Tibial	11	4.13253e-18	11	-0.926473	0.926473	-0.589574	0.749554	1	0
intron_5_172769132_172769575	ENSG00000120129.5	0.9719	13	3	0.675991	Skin_Not_Sun_Exposed_Suprapubic	0.7634	Heart_Atrial_Appendage	11.3961	1.97817e-17	0.626123	0.301019	0.41794	0.399382	0.029924	3	0
intron_5_172769132_172769575	ENSG00000120129.5	0.9719	13	3	0.675991	Skin_Not_Sun_Exposed_Suprapubic	0.7634	Heart_Atrial_Appendage	11.3961	1.97817e-17	0.626123	0.301019	0.41794	0.399382	0.029924	3	0
intron_5_172769132_172769575	ENSG00000120129.5	0.9719	13	3	0.675991	Skin_Not_Sun_Exposed_Suprapubic	0.7634	Heart_Atrial_Appendage	11.3961	1.97817e-17	0.626123	0.301019	0.41794	0.399382	0.029924	3	0
intron_5_172769794_172770161	ENSG00000120129.5	0.91602	17	2	0.674419	Pancreas	0.6862	Artery_Coronary	16.1277	1.22718e-17	0.872259	-0.420091	-0.404017	-0.407769	0.00556974	2	0
intron_5_172769794_172770161	ENSG00000120129.5	0.91602	17	2	0.674419	Pancreas	0.6862	Artery_Coronary	16.1277	1.22718e-17	0.872259	-0.420091	-0.404017	-0.407769	0.00556974	2	0
intron_5_172834433_172888699	ENSG00000113719.15	0.0373087	12	3	0.003621	Kidney_Cortex	0.9808	Brain_Putamen_basal_ganglia	10.001	3.4744e-17	0.982053	-2.90942	2.90942	-1.94189	1.89255	3	0
intron_5_172834433_172888699	ENSG00000113719.15	0.0373087	12	3	0.003621	Kidney_Cortex	0.9808	Brain_Putamen_basal_ganglia	10.001	3.4744e-17	0.982053	-2.90942	2.90942	-1.94189	1.89255	3	0
intron_5_172896790_172897002	ENSG00000113719.15	0.7002	1	1	0.7002	Liver	0.7002	Liver	1	1	1	0.385051	0.385051	0.385051	NA	1	0
intron_5_172897074_172914714	ENSG00000113719.15	0.996011	18	3	0.4798	Stomach	0.963048	Artery_Aorta	11.735	2.10342e-19	0.996465	-0.27359	0.706624	-0.0530233	0.240333	3	0
intron_5_172897074_172914714	ENSG00000113719.15	0.996011	18	3	0.4798	Stomach	0.963048	Artery_Aorta	11.735	2.10342e-19	0.996465	-0.27359	0.706624	-0.0530233	0.240333	3	0
intron_5_172897074_172914714	ENSG00000113719.15	0.996011	18	3	0.4798	Stomach	0.963048	Artery_Aorta	11.735	2.10342e-19	0.996465	-0.27359	0.706624	-0.0530233	0.240333	3	0
intron_5_172914838_172924005	ENSG00000113719.15	0.890216	11	1	0.7726	Brain_Anterior_cingulate_cortex_BA24	0.790967	Adipose_Visceral_Omentum	10.9913	1.50045e-17	10.9913	-0.288976	0.288976	-0.0809861	0.28402	1	0
intron_5_172914838_172924005	ENSG00000113719.15	0.890216	11	1	0.7726	Brain_Anterior_cingulate_cortex_BA24	0.790967	Adipose_Visceral_Omentum	10.9913	1.50045e-17	10.9913	-0.288976	0.288976	-0.0809861	0.28402	1	0
intron_5_172915690_172924005	ENSG00000113719.15	0.25596	27	3	0.1468	Colon_Sigmoid	0.773297	Prostate	23.0141	1.02645e-15	1.32683	-1.45093	1.36294	-0.246872	1.31344	3	0
intron_5_172915690_172924005	ENSG00000113719.15	0.25596	27	3	0.1468	Colon_Sigmoid	0.773297	Prostate	23.0141	1.02645e-15	1.32683	-1.45093	1.36294	-0.246872	1.31344	3	0
intron_5_172915690_172924005	ENSG00000113719.15	0.25596	27	3	0.1468	Colon_Sigmoid	0.773297	Prostate	23.0141	1.02645e-15	1.32683	-1.45093	1.36294	-0.246872	1.31344	3	0
intron_5_172924109_172926509	ENSG00000113719.15	0.01017	6	1	0.01017	Brain_Cerebellum	0.01017	Artery_Aorta	6	4.90235e-48	6	-2.56999	2.56999	1.71333	2.09839	1	0
intron_5_172926569_172932436	ENSG00000113719.15	1.41847e-05	23	2	2.19555e-06	Cells_EBV-transformed_lymphocytes	0.0134386	Brain_Frontal_Cortex_BA9	20.2863	1.26779e-17	2.7137	-4.56834	4.73454	0.477219	4.43269	2	0
intron_5_172959007_172959865	ENSG00000037241.7	0.5358	2	1	0.5358	Adrenal_Gland	0.5358	Adrenal_Gland	2	3.53145e-16	2	-0.619177	-0.619177	-0.619177	0	1	0
intron_5_172983964_172994775	ENSG00000113732.8	0.060207	11	1	0.04676	Spleen	0.06702	Adipose_Visceral_Omentum	10.6586	1.13597e-18	10.6586	-1.98847	-1.83154	-1.85418	0.0464199	1	0
intron_5_172983964_172994775	ENSG00000113732.8	0.060207	11	1	0.04676	Spleen	0.06702	Adipose_Visceral_Omentum	10.6586	1.13597e-18	10.6586	-1.98847	-1.83154	-1.85418	0.0464199	1	0
intron_5_172983964_172994775	ENSG00000113732.8	0.060207	11	1	0.04676	Spleen	0.06702	Adipose_Visceral_Omentum	10.6586	1.13597e-18	10.6586	-1.98847	-1.83154	-1.85418	0.0464199	1	0
intron_5_172986760_172994775	ENSG00000113732.8	0.127803	14	2	0.0449398	Artery_Tibial	0.06468	Adipose_Visceral_Omentum	13.0628	6.37484e-18	0.937211	1.84746	2.00522	1.93017	0.0745727	2	0
intron_5_172986760_172994775	ENSG00000113732.8	0.127803	14	2	0.0449398	Artery_Tibial	0.06468	Adipose_Visceral_Omentum	13.0628	6.37484e-18	0.937211	1.84746	2.00522	1.93017	0.0745727	2	0
intron_5_172986760_172994775	ENSG00000113732.8	0.127803	14	2	0.0449398	Artery_Tibial	0.06468	Adipose_Visceral_Omentum	13.0628	6.37484e-18	0.937211	1.84746	2.00522	1.93017	0.0745727	2	0
intron_5_173146958_173151566	ENSG00000113734.17	4.91668e-09	38	2	1.971e-07	Thyroid	0.878067	Skin_Not_Sun_Exposed_Suprapubic	33.5431	4.11736e-16	4.45691	-1.5213	5.20205	-0.498073	2.27757	2	0
intron_5_173146958_173151566	ENSG00000113734.17	4.91668e-09	38	2	1.971e-07	Thyroid	0.878067	Skin_Not_Sun_Exposed_Suprapubic	33.5431	4.11736e-16	4.45691	-1.5213	5.20205	-0.498073	2.27757	2	0
intron_5_173146958_173151566	ENSG00000113734.17	4.91668e-09	38	2	1.971e-07	Thyroid	0.878067	Skin_Not_Sun_Exposed_Suprapubic	33.5431	4.11736e-16	4.45691	-1.5213	5.20205	-0.498073	2.27757	2	0
intron_5_173146958_173151566	ENSG00000113734.17	4.91668e-09	38	2	1.971e-07	Thyroid	0.878067	Skin_Not_Sun_Exposed_Suprapubic	33.5431	4.11736e-16	4.45691	-1.5213	5.20205	-0.498073	2.27757	2	0
intron_5_173146958_173151566	ENSG00000113734.17	4.91668e-09	38	2	1.971e-07	Thyroid	0.878067	Skin_Not_Sun_Exposed_Suprapubic	33.5431	4.11736e-16	4.45691	-1.5213	5.20205	-0.498073	2.27757	2	0
intron_5_173146958_173154322	ENSG00000113734.17	0.128183	37	1	0.128183	Adipose_Subcutaneous	0.128183	Brain_Substantia_nigra	37	6.36664e-16	37	1.5213	1.5213	1.5213	2.25107e-16	1	0
intron_5_173146958_173154322	ENSG00000113734.17	0.128183	37	1	0.128183	Adipose_Subcutaneous	0.128183	Brain_Substantia_nigra	37	6.36664e-16	37	1.5213	1.5213	1.5213	2.25107e-16	1	0
intron_5_173146958_173154322	ENSG00000113734.17	0.128183	37	1	0.128183	Adipose_Subcutaneous	0.128183	Brain_Substantia_nigra	37	6.36664e-16	37	1.5213	1.5213	1.5213	2.25107e-16	1	0
intron_5_173146958_173154322	ENSG00000113734.17	0.128183	37	1	0.128183	Adipose_Subcutaneous	0.128183	Brain_Substantia_nigra	37	6.36664e-16	37	1.5213	1.5213	1.5213	2.25107e-16	1	0
intron_5_173146958_173154322	ENSG00000113734.17	0.128183	37	1	0.128183	Adipose_Subcutaneous	0.128183	Brain_Substantia_nigra	37	6.36664e-16	37	1.5213	1.5213	1.5213	2.25107e-16	1	0
intron_5_173146958_173154322	ENSG00000113734.17	0.128183	37	1	0.128183	Adipose_Subcutaneous	0.128183	Brain_Substantia_nigra	37	6.36664e-16	37	1.5213	1.5213	1.5213	2.25107e-16	1	0
intron_5_173154413_173158744	ENSG00000113734.17	0.08643	16	1	0.08643	Adipose_Subcutaneous	0.08643	Brain_Frontal_Cortex_BA9	16	4.01343e-17	16	-1.71454	1.71454	-1.50022	0.857269	1	0
intron_5_173154413_173158744	ENSG00000113734.17	0.08643	16	1	0.08643	Adipose_Subcutaneous	0.08643	Brain_Frontal_Cortex_BA9	16	4.01343e-17	16	-1.71454	1.71454	-1.50022	0.857269	1	0
intron_5_173160051_173163725	ENSG00000113734.17	2.63e-07	8	1	2.63e-07	Adipose_Visceral_Omentum	2.63e-07	Brain_Hippocampus	8	7.88686e-18	8	-5.1482	5.1482	1.28705	5.32889	1	0
intron_5_173233209_173233866	ENSG00000183072.9	1.40081e-26	2	2	4.0872e-27	Heart_Atrial_Appendage	0.2471	Heart_Left_Ventricle	1.25626	0.743739	0.743739	-10.7842	-1.15742	-5.97082	6.80717	2	0
intron_5_173233209_173233866	ENSG00000183072.9	1.40081e-26	2	2	4.0872e-27	Heart_Atrial_Appendage	0.2471	Heart_Left_Ventricle	1.25626	0.743739	0.743739	-10.7842	-1.15742	-5.97082	6.80717	2	0
intron_5_173233209_173234750	ENSG00000183072.9	5.47099e-23	3	1	5.47099e-23	Heart_Atrial_Appendage	5.47099e-23	Heart_Atrial_Appendage	3	3.85181e-17	3	-9.87263	-9.87263	-9.87263	0	1	0
intron_5_173233209_173234750	ENSG00000183072.9	5.47099e-23	3	1	5.47099e-23	Heart_Atrial_Appendage	5.47099e-23	Heart_Atrial_Appendage	3	3.85181e-17	3	-9.87263	-9.87263	-9.87263	0	1	0
intron_5_173233501_173234750	ENSG00000183072.9	5.47099e-23	3	1	5.47099e-23	Heart_Atrial_Appendage	5.47099e-23	Heart_Atrial_Appendage	3	4.79508e-17	3	9.87263	9.87263	9.87263	0	1	0
intron_5_173233501_173234750	ENSG00000183072.9	5.47099e-23	3	1	5.47099e-23	Heart_Atrial_Appendage	5.47099e-23	Heart_Atrial_Appendage	3	4.79508e-17	3	9.87263	9.87263	9.87263	0	1	0
intron_5_173234140_173234750	ENSG00000183072.9	0.2471	3	1	0.2471	Heart_Atrial_Appendage	0.2471	Heart_Atrial_Appendage	3	2.11126e-48	3	-1.15742	-1.15742	-1.15742	0	1	0
intron_5_173234140_173234750	ENSG00000183072.9	0.2471	3	1	0.2471	Heart_Atrial_Appendage	0.2471	Heart_Atrial_Appendage	3	2.11126e-48	3	-1.15742	-1.15742	-1.15742	0	1	0
intron_5_173608292_173609238	ENSG00000145919.10	0.2338	37	1	0.2338	Brain_Amygdala	0.2338	Adipose_Subcutaneous	37	6.44139e-16	37	-1.19063	-1.19063	-1.19063	2.02698e-16	1	0
intron_5_173608292_173609238	ENSG00000145919.10	0.2338	37	1	0.2338	Brain_Amygdala	0.2338	Adipose_Subcutaneous	37	6.44139e-16	37	-1.19063	-1.19063	-1.19063	2.02698e-16	1	0
intron_5_173608292_173609238	ENSG00000145919.10	0.2338	37	1	0.2338	Brain_Amygdala	0.2338	Adipose_Subcutaneous	37	6.44139e-16	37	-1.19063	-1.19063	-1.19063	2.02698e-16	1	0
intron_5_173608292_173609238	ENSG00000145919.10	0.2338	37	1	0.2338	Brain_Amygdala	0.2338	Adipose_Subcutaneous	37	6.44139e-16	37	-1.19063	-1.19063	-1.19063	2.02698e-16	1	0
intron_5_173608292_173609238	ENSG00000145919.10	0.2338	37	1	0.2338	Brain_Amygdala	0.2338	Adipose_Subcutaneous	37	6.44139e-16	37	-1.19063	-1.19063	-1.19063	2.02698e-16	1	0
intron_5_173608292_173609238	ENSG00000145919.10	0.2338	37	1	0.2338	Brain_Amygdala	0.2338	Adipose_Subcutaneous	37	6.44139e-16	37	-1.19063	-1.19063	-1.19063	2.02698e-16	1	0
intron_5_173608292_173609238	ENSG00000145919.10	0.2338	37	1	0.2338	Brain_Amygdala	0.2338	Adipose_Subcutaneous	37	6.44139e-16	37	-1.19063	-1.19063	-1.19063	2.02698e-16	1	0
intron_5_173608292_173613131	ENSG00000145919.10	0.255301	41	3	0.1894	Brain_Amygdala	0.903	Brain_Putamen_basal_ganglia	28.1211	4.46803e-16	2.3974	-1.31236	0.344561	-0.154636	0.490738	3	0
intron_5_173608292_173613131	ENSG00000145919.10	0.255301	41	3	0.1894	Brain_Amygdala	0.903	Brain_Putamen_basal_ganglia	28.1211	4.46803e-16	2.3974	-1.31236	0.344561	-0.154636	0.490738	3	0
intron_5_173608292_173613131	ENSG00000145919.10	0.255301	41	3	0.1894	Brain_Amygdala	0.903	Brain_Putamen_basal_ganglia	28.1211	4.46803e-16	2.3974	-1.31236	0.344561	-0.154636	0.490738	3	0
intron_5_173608292_173613131	ENSG00000145919.10	0.255301	41	3	0.1894	Brain_Amygdala	0.903	Brain_Putamen_basal_ganglia	28.1211	4.46803e-16	2.3974	-1.31236	0.344561	-0.154636	0.490738	3	0
intron_5_173608292_173613131	ENSG00000145919.10	0.255301	41	3	0.1894	Brain_Amygdala	0.903	Brain_Putamen_basal_ganglia	28.1211	4.46803e-16	2.3974	-1.31236	0.344561	-0.154636	0.490738	3	0
intron_5_173608292_173616200	ENSG00000145919.10	0.684395	26	2	0.4768	Esophagus_Mucosa	0.7319	Brain_Cerebellar_Hemisphere	24.8449	7.67448e-16	0.88847	-0.711459	0.677482	0.314939	0.219389	2	0
intron_5_173608292_173616200	ENSG00000145919.10	0.684395	26	2	0.4768	Esophagus_Mucosa	0.7319	Brain_Cerebellar_Hemisphere	24.8449	7.67448e-16	0.88847	-0.711459	0.677482	0.314939	0.219389	2	0
intron_5_173608292_173616200	ENSG00000145919.10	0.684395	26	2	0.4768	Esophagus_Mucosa	0.7319	Brain_Cerebellar_Hemisphere	24.8449	7.67448e-16	0.88847	-0.711459	0.677482	0.314939	0.219389	2	0
intron_5_173608292_173616200	ENSG00000145919.10	0.684395	26	2	0.4768	Esophagus_Mucosa	0.7319	Brain_Cerebellar_Hemisphere	24.8449	7.67448e-16	0.88847	-0.711459	0.677482	0.314939	0.219389	2	0
intron_5_173609434_173609578	ENSG00000145919.10	0.3227	16	1	0.3227	Adrenal_Gland	0.3227	Artery_Coronary	16	1.50623e-17	16	0.988925	0.988925	0.988925	1.40433e-16	1	0
intron_5_173609434_173613131	ENSG00000145919.10	0.1368	7	1	0.1368	Adipose_Subcutaneous	0.1368	Cells_EBV-transformed_lymphocytes	7	5.40105e-17	7	1.48781	1.48781	1.48781	9.06493e-17	1	0
intron_5_173609434_173616200	ENSG00000145919.10	0.186191	30	2	0.0680937	Liver	0.732593	Vagina	24.3167	1.62804e-15	5.61694	-1.1845	1.82439	0.920715	0.81675	2	0
intron_5_173609434_173616200	ENSG00000145919.10	0.186191	30	2	0.0680937	Liver	0.732593	Vagina	24.3167	1.62804e-15	5.61694	-1.1845	1.82439	0.920715	0.81675	2	0
intron_5_173609434_173616200	ENSG00000145919.10	0.186191	30	2	0.0680937	Liver	0.732593	Vagina	24.3167	1.62804e-15	5.61694	-1.1845	1.82439	0.920715	0.81675	2	0
intron_5_173609434_173616200	ENSG00000145919.10	0.186191	30	2	0.0680937	Liver	0.732593	Vagina	24.3167	1.62804e-15	5.61694	-1.1845	1.82439	0.920715	0.81675	2	0
intron_5_173609670_173613131	ENSG00000145919.10	0.417028	14	2	0.3227	Adipose_Visceral_Omentum	0.7138	Pancreas	12.4299	2.22236e-17	1.57007	-0.366757	0.988925	0.79357	0.491623	2	0
intron_5_173689553_173701529	ENSG00000253428.1	0.5912	2	1	0.5912	Liver	0.5912	Liver	2	3.3547e-17	2	-0.537098	-0.537098	-0.537098	0	1	0
intron_5_173701686_173705590	ENSG00000253428.1	0.009756	1	1	0.009756	Pancreas	0.009756	Pancreas	1	1	1	2.58436	2.58436	2.58436	NA	1	0
intron_5_173710268_173711846	ENSG00000253686.1	0.06479	1	1	0.06479	Adipose_Subcutaneous	0.06479	Adipose_Subcutaneous	1	1	1	-1.8467	-1.8467	-1.8467	NA	1	0
intron_5_173787745_173787846	ENSG00000254211.5	0.0547575	3	3	0.03356	Adipose_Subcutaneous	0.4466	Liver	1.41916	0.666934	0.666934	-0.761096	2.12532	0.73273	1.44587	3	0
intron_5_173787745_173787846	ENSG00000254211.5	0.0547575	3	3	0.03356	Adipose_Subcutaneous	0.4466	Liver	1.41916	0.666934	0.666934	-0.761096	2.12532	0.73273	1.44587	3	0
intron_5_173787745_173787846	ENSG00000254211.5	0.0547575	3	3	0.03356	Adipose_Subcutaneous	0.4466	Liver	1.41916	0.666934	0.666934	-0.761096	2.12532	0.73273	1.44587	3	0
intron_5_173787745_173788363	ENSG00000254211.5	0.393116	6	2	0.1767	Adrenal_Gland	0.5072	Adipose_Visceral_Omentum	4.91393	4.19814e-17	1.08607	0.663204	1.35099	1.0026	0.371919	2	0
intron_5_173787745_173788363	ENSG00000254211.5	0.393116	6	2	0.1767	Adrenal_Gland	0.5072	Adipose_Visceral_Omentum	4.91393	4.19814e-17	1.08607	0.663204	1.35099	1.0026	0.371919	2	0
intron_5_173787745_173790636	ENSG00000254211.5	0.0178022	11	3	0.0313836	Adrenal_Gland	0.5072	Brain_Caudate_basal_ganglia	6.60572	2.80703e-17	1.35092	-2.15217	1.37704	-0.309069	1.23002	3	0
intron_5_173787745_173790636	ENSG00000254211.5	0.0178022	11	3	0.0313836	Adrenal_Gland	0.5072	Brain_Caudate_basal_ganglia	6.60572	2.80703e-17	1.35092	-2.15217	1.37704	-0.309069	1.23002	3	0
intron_5_173787745_173790636	ENSG00000254211.5	0.0178022	11	3	0.0313836	Adrenal_Gland	0.5072	Brain_Caudate_basal_ganglia	6.60572	2.80703e-17	1.35092	-2.15217	1.37704	-0.309069	1.23002	3	0
intron_5_173787885_173788363	ENSG00000254211.5	0.07536	1	1	0.07536	Adipose_Visceral_Omentum	0.07536	Adipose_Visceral_Omentum	1	1	1	1.77827	1.77827	1.77827	NA	1	0
intron_5_173788448_173790636	ENSG00000254211.5	0.334305	1	1	0.334305	Liver	0.334305	Liver	1	1	1	0.965479	0.965479	0.965479	NA	1	0
intron_5_173789662_173790636	ENSG00000254211.5	0.00486028	5	2	0.00670958	Adipose_Visceral_Omentum	0.246162	Liver	4.74223	5.85402e-17	0.172257	1.15972	2.71093	1.98784	0.554094	2	0
intron_5_173789662_173790636	ENSG00000254211.5	0.00486028	5	2	0.00670958	Adipose_Visceral_Omentum	0.246162	Liver	4.74223	5.85402e-17	0.172257	1.15972	2.71093	1.98784	0.554094	2	0
intron_5_173789662_173790636	ENSG00000254211.5	0.00486028	5	2	0.00670958	Adipose_Visceral_Omentum	0.246162	Liver	4.74223	5.85402e-17	0.172257	1.15972	2.71093	1.98784	0.554094	2	0
intron_5_173789662_173790636	ENSG00000254211.5	0.00486028	5	2	0.00670958	Adipose_Visceral_Omentum	0.246162	Liver	4.74223	5.85402e-17	0.172257	1.15972	2.71093	1.98784	0.554094	2	0
intron_5_175478639_175492095	ENSG00000164466.12	0.375385	20	1	0.363433	Testis	0.7721	Brain_Nucleus_accumbens_basal_ganglia	19.7085	7.61355e-18	19.7085	0.289629	0.908842	0.875963	0.138274	1	0
intron_5_175512196_175513463	ENSG00000164466.12	0.482254	48	3	0.115621	Spleen	0.908232	Artery_Coronary	30.7192	5.82872e-16	3.20711	-1.57342	1.38354	-0.667046	0.951565	3	0
intron_5_175512196_175513463	ENSG00000164466.12	0.482254	48	3	0.115621	Spleen	0.908232	Artery_Coronary	30.7192	5.82872e-16	3.20711	-1.57342	1.38354	-0.667046	0.951565	3	0
intron_5_175512196_175513463	ENSG00000164466.12	0.482254	48	3	0.115621	Spleen	0.908232	Artery_Coronary	30.7192	5.82872e-16	3.20711	-1.57342	1.38354	-0.667046	0.951565	3	0
intron_5_175512196_175513463	ENSG00000164466.12	0.482254	48	3	0.115621	Spleen	0.908232	Artery_Coronary	30.7192	5.82872e-16	3.20711	-1.57342	1.38354	-0.667046	0.951565	3	0
intron_5_175512196_175513463	ENSG00000164466.12	0.482254	48	3	0.115621	Spleen	0.908232	Artery_Coronary	30.7192	5.82872e-16	3.20711	-1.57342	1.38354	-0.667046	0.951565	3	0
intron_5_175512196_175513463	ENSG00000164466.12	0.482254	48	3	0.115621	Spleen	0.908232	Artery_Coronary	30.7192	5.82872e-16	3.20711	-1.57342	1.38354	-0.667046	0.951565	3	0
intron_5_175512196_175513463	ENSG00000164466.12	0.482254	48	3	0.115621	Spleen	0.908232	Artery_Coronary	30.7192	5.82872e-16	3.20711	-1.57342	1.38354	-0.667046	0.951565	3	0
intron_5_175513590_175516614	ENSG00000164466.12	0.836211	24	2	0.553	Nerve_Tibial	0.8913	Artery_Aorta	21.1418	7.16063e-18	2.85816	-0.136659	0.593271	0.136762	0.208336	2	0
intron_5_175516663_175521919	ENSG00000164466.12	0.486598	30	2	0.3357	Whole_Blood	0.4771	Adipose_Subcutaneous	28.0001	5.82011e-16	1.99992	-0.962696	0.710975	0.551998	0.486581	2	0
intron_5_175516663_175521919	ENSG00000164466.12	0.486598	30	2	0.3357	Whole_Blood	0.4771	Adipose_Subcutaneous	28.0001	5.82011e-16	1.99992	-0.962696	0.710975	0.551998	0.486581	2	0
intron_5_175516663_175521919	ENSG00000164466.12	0.486598	30	2	0.3357	Whole_Blood	0.4771	Adipose_Subcutaneous	28.0001	5.82011e-16	1.99992	-0.962696	0.710975	0.551998	0.486581	2	0
intron_5_175516663_175521919	ENSG00000164466.12	0.486598	30	2	0.3357	Whole_Blood	0.4771	Adipose_Subcutaneous	28.0001	5.82011e-16	1.99992	-0.962696	0.710975	0.551998	0.486581	2	0
intron_5_175522422_175526638	ENSG00000164466.12	0.395899	30	2	0.175546	Vagina	0.873045	Colon_Sigmoid	24.2595	4.12335e-16	5.74052	-1.3546	1.2906	0.549997	0.959311	2	0
intron_5_175522422_175526638	ENSG00000164466.12	0.395899	30	2	0.175546	Vagina	0.873045	Colon_Sigmoid	24.2595	4.12335e-16	5.74052	-1.3546	1.2906	0.549997	0.959311	2	0
intron_5_175522422_175526638	ENSG00000164466.12	0.395899	30	2	0.175546	Vagina	0.873045	Colon_Sigmoid	24.2595	4.12335e-16	5.74052	-1.3546	1.2906	0.549997	0.959311	2	0
intron_5_175522422_175526638	ENSG00000164466.12	0.395899	30	2	0.175546	Vagina	0.873045	Colon_Sigmoid	24.2595	4.12335e-16	5.74052	-1.3546	1.2906	0.549997	0.959311	2	0
intron_5_175522422_175526638	ENSG00000164466.12	0.395899	30	2	0.175546	Vagina	0.873045	Colon_Sigmoid	24.2595	4.12335e-16	5.74052	-1.3546	1.2906	0.549997	0.959311	2	0
intron_5_175522422_175526638	ENSG00000164466.12	0.395899	30	2	0.175546	Vagina	0.873045	Colon_Sigmoid	24.2595	4.12335e-16	5.74052	-1.3546	1.2906	0.549997	0.959311	2	0
intron_5_175658155_175660006	ENSG00000113749.7	0.332	1	1	0.332	Whole_Blood	0.332	Whole_Blood	1	1	1	-0.970093	-0.970093	-0.970093	NA	1	0
intron_5_175658155_175682709	ENSG00000113749.7	0.8775	1	1	0.8775	Heart_Atrial_Appendage	0.8775	Heart_Atrial_Appendage	1	1	1	0.154139	0.154139	0.154139	NA	1	0
intron_5_175918172_175959920	ENSG00000051596.9	0.356783	16	2	0.437222	Cells_Cultured_fibroblasts	0.938522	Spleen	14.9412	1.28607e-17	0.976033	-0.776893	0.0771271	-0.333747	0.356707	2	0
intron_5_176119699_176120847	ENSG00000182230.11	0.7734	28	1	0.7734	Brain_Hypothalamus	0.7734	Brain_Cerebellum	28	6.32079e-16	28	0.28793	0.28793	0.28793	5.12345e-17	1	0
intron_5_176119699_176120847	ENSG00000182230.11	0.7734	28	1	0.7734	Brain_Hypothalamus	0.7734	Brain_Cerebellum	28	6.32079e-16	28	0.28793	0.28793	0.28793	5.12345e-17	1	0
intron_5_176120001_176120847	ENSG00000182230.11	0.7734	20	1	0.7734	Brain_Frontal_Cortex_BA9	0.7734	Brain_Amygdala	20	6.69007e-18	20	-0.28793	-0.28793	-0.28793	5.25083e-17	1	0
intron_5_176120001_176120847	ENSG00000182230.11	0.7734	20	1	0.7734	Brain_Frontal_Cortex_BA9	0.7734	Brain_Amygdala	20	6.69007e-18	20	-0.28793	-0.28793	-0.28793	5.25083e-17	1	0
intron_5_176120980_176123997	ENSG00000182230.11	0.546827	9	2	0.318251	Brain_Cerebellum	0.822211	Adipose_Visceral_Omentum	6.45939	2.79232e-35	2.54061	-0.481586	0.998059	0.587996	0.645706	2	0
intron_5_176121814_176123997	ENSG00000182230.11	0.1623	20	1	0.1623	Adrenal_Gland	0.1623	Adipose_Visceral_Omentum	20	5.61201e-17	20	-1.39738	1.39738	1.25764	0.624926	1	0
intron_5_176145195_176146089	ENSG00000283559.1	0.0854159	12	2	0.1445	Testis	0.762302	Pituitary	8.85897	3.42006e-17	3.14103	-1.4252	1.45924	-0.220253	1.32603	2	0
intron_5_176145195_176146089	ENSG00000283559.1	0.0854159	12	2	0.1445	Testis	0.762302	Pituitary	8.85897	3.42006e-17	3.14103	-1.4252	1.45924	-0.220253	1.32603	2	0
intron_5_176145195_176146966	ENSG00000283559.1	0.146618	8	1	0.1445	Liver	0.1479	Ovary	8	2.58316e-33	8	-1.45924	-1.44699	-1.45158	0.00633872	1	0
intron_5_176146207_176146966	ENSG00000283559.1	0.145574	7	1	0.145574	Kidney_Cortex	0.145574	Testis	7	7.78122e-17	7	1.45535	1.45535	1.45535	2.22045e-16	1	0
intron_5_176348356_176350613	ENSG00000122203.14	2.26224e-05	35	1	2.262e-05	Artery_Aorta	0.961298	Skin_Sun_Exposed_Lower_leg	34.0001	6.07094e-16	34.0001	-4.23732	4.23732	3.87274	1.58611	1	0
intron_5_176348356_176350613	ENSG00000122203.14	2.26224e-05	35	1	2.262e-05	Artery_Aorta	0.961298	Skin_Sun_Exposed_Lower_leg	34.0001	6.07094e-16	34.0001	-4.23732	4.23732	3.87274	1.58611	1	0
intron_5_176348356_176350613	ENSG00000122203.14	2.26224e-05	35	1	2.262e-05	Artery_Aorta	0.961298	Skin_Sun_Exposed_Lower_leg	34.0001	6.07094e-16	34.0001	-4.23732	4.23732	3.87274	1.58611	1	0
intron_5_176348356_176350613	ENSG00000122203.14	2.26224e-05	35	1	2.262e-05	Artery_Aorta	0.961298	Skin_Sun_Exposed_Lower_leg	34.0001	6.07094e-16	34.0001	-4.23732	4.23732	3.87274	1.58611	1	0
intron_5_176348356_176350613	ENSG00000122203.14	2.26224e-05	35	1	2.262e-05	Artery_Aorta	0.961298	Skin_Sun_Exposed_Lower_leg	34.0001	6.07094e-16	34.0001	-4.23732	4.23732	3.87274	1.58611	1	0
intron_5_176348356_176350613	ENSG00000122203.14	2.26224e-05	35	1	2.262e-05	Artery_Aorta	0.961298	Skin_Sun_Exposed_Lower_leg	34.0001	6.07094e-16	34.0001	-4.23732	4.23732	3.87274	1.58611	1	0
intron_5_176348356_176359481	ENSG00000122203.14	0.0216	13	1	0.0216	Artery_Aorta	0.0216	Brain_Caudate_basal_ganglia	13	8.70658e-18	13	-2.29733	-2.29733	-2.29733	2.22045e-16	1	0
intron_5_176350737_176352622	ENSG00000122203.14	0.000226	25	1	0.000226	Brain_Cerebellum	0.000226	Brain_Hypothalamus	25	1.48744e-18	25	3.68803	3.68803	3.68803	6.40988e-16	1	0
intron_5_176355749_176359481	ENSG00000122203.14	0.000108726	11	2	1.956e-05	Brain_Cerebellar_Hemisphere	0.000290998	Brain_Putamen_basal_ganglia	10.1374	4.31151e-18	0.862626	-4.26986	-3.62318	-4.0347	0.326261	2	0
intron_5_176355749_176359811	ENSG00000122203.14	0.000390639	22	3	1.956e-05	Adrenal_Gland	0.01999	Brain_Caudate_basal_ganglia	18.9741	1.13841e-17	1.0936	2.32654	4.26986	3.70295	0.525445	3	0
intron_5_176355749_176359811	ENSG00000122203.14	0.000390639	22	3	1.956e-05	Adrenal_Gland	0.01999	Brain_Caudate_basal_ganglia	18.9741	1.13841e-17	1.0936	2.32654	4.26986	3.70295	0.525445	3	0
intron_5_176355749_176359811	ENSG00000122203.14	0.000390639	22	3	1.956e-05	Adrenal_Gland	0.01999	Brain_Caudate_basal_ganglia	18.9741	1.13841e-17	1.0936	2.32654	4.26986	3.70295	0.525445	3	0
intron_5_176355749_176359811	ENSG00000122203.14	0.000390639	22	3	1.956e-05	Adrenal_Gland	0.01999	Brain_Caudate_basal_ganglia	18.9741	1.13841e-17	1.0936	2.32654	4.26986	3.70295	0.525445	3	0
intron_5_176359567_176359811	ENSG00000122203.14	0.000290998	44	1	0.000290998	Artery_Aorta	0.000290998	Adipose_Subcutaneous	44	1.68037e-15	44	-3.62318	-3.62318	-3.62318	5.58458e-16	1	0
intron_5_176359567_176359811	ENSG00000122203.14	0.000290998	44	1	0.000290998	Artery_Aorta	0.000290998	Adipose_Subcutaneous	44	1.68037e-15	44	-3.62318	-3.62318	-3.62318	5.58458e-16	1	0
intron_5_176359567_176359811	ENSG00000122203.14	0.000290998	44	1	0.000290998	Artery_Aorta	0.000290998	Adipose_Subcutaneous	44	1.68037e-15	44	-3.62318	-3.62318	-3.62318	5.58458e-16	1	0
intron_5_176359567_176359811	ENSG00000122203.14	0.000290998	44	1	0.000290998	Artery_Aorta	0.000290998	Adipose_Subcutaneous	44	1.68037e-15	44	-3.62318	-3.62318	-3.62318	5.58458e-16	1	0
intron_5_176359567_176359811	ENSG00000122203.14	0.000290998	44	1	0.000290998	Artery_Aorta	0.000290998	Adipose_Subcutaneous	44	1.68037e-15	44	-3.62318	-3.62318	-3.62318	5.58458e-16	1	0
intron_5_176359567_176359811	ENSG00000122203.14	0.000290998	44	1	0.000290998	Artery_Aorta	0.000290998	Adipose_Subcutaneous	44	1.68037e-15	44	-3.62318	-3.62318	-3.62318	5.58458e-16	1	0
intron_5_176359567_176361602	ENSG00000122203.14	0.000290998	34	1	0.000290998	Brain_Hippocampus	0.000290998	Brain_Caudate_basal_ganglia	34	6.03354e-16	34	-3.62318	-3.62318	-3.62318	5.46636e-16	1	0
intron_5_176359567_176361602	ENSG00000122203.14	0.000290998	34	1	0.000290998	Brain_Hippocampus	0.000290998	Brain_Caudate_basal_ganglia	34	6.03354e-16	34	-3.62318	-3.62318	-3.62318	5.46636e-16	1	0
intron_5_176359567_176361602	ENSG00000122203.14	0.000290998	34	1	0.000290998	Brain_Hippocampus	0.000290998	Brain_Caudate_basal_ganglia	34	6.03354e-16	34	-3.62318	-3.62318	-3.62318	5.46636e-16	1	0
intron_5_176368982_176371722	ENSG00000175414.6	0.0001333	11	1	0.0001333	Cells_Cultured_fibroblasts	0.0001333	Adipose_Subcutaneous	11	6.69677e-33	11	-3.82028	-3.82028	-3.82028	6.12135e-16	1	0
intron_5_176368982_176371722	ENSG00000146066.2	0.0001333	11	1	0.0001333	Cells_Cultured_fibroblasts	0.0001333	Adipose_Subcutaneous	11	6.69677e-33	11	-3.82028	-3.82028	-3.82028	6.12135e-16	1	0
intron_5_176368982_176371722	ENSG00000175414.6	0.0001333	11	1	0.0001333	Cells_Cultured_fibroblasts	0.0001333	Adipose_Subcutaneous	11	6.69677e-33	11	-3.82028	-3.82028	-3.82028	6.12135e-16	1	0
intron_5_176368982_176371722	ENSG00000146066.2	0.0001333	11	1	0.0001333	Cells_Cultured_fibroblasts	0.0001333	Adipose_Subcutaneous	11	6.69677e-33	11	-3.82028	-3.82028	-3.82028	6.12135e-16	1	0
intron_5_176384283_176385221	ENSG00000048162.20	0.701488	48	1	0.253528	Brain_Cerebellum	0.857997	Brain_Spinal_cord_cervical_c-1	46.7396	1.45021e-15	46.7396	0.178925	1.14182	0.380434	0.138825	1	0
intron_5_176384283_176385221	ENSG00000048162.20	0.701488	48	1	0.253528	Brain_Cerebellum	0.857997	Brain_Spinal_cord_cervical_c-1	46.7396	1.45021e-15	46.7396	0.178925	1.14182	0.380434	0.138825	1	0
intron_5_176384283_176385221	ENSG00000048162.20	0.701488	48	1	0.253528	Brain_Cerebellum	0.857997	Brain_Spinal_cord_cervical_c-1	46.7396	1.45021e-15	46.7396	0.178925	1.14182	0.380434	0.138825	1	0
intron_5_176384283_176385221	ENSG00000048162.20	0.701488	48	1	0.253528	Brain_Cerebellum	0.857997	Brain_Spinal_cord_cervical_c-1	46.7396	1.45021e-15	46.7396	0.178925	1.14182	0.380434	0.138825	1	0
intron_5_176384283_176385221	ENSG00000048162.20	0.701488	48	1	0.253528	Brain_Cerebellum	0.857997	Brain_Spinal_cord_cervical_c-1	46.7396	1.45021e-15	46.7396	0.178925	1.14182	0.380434	0.138825	1	0
intron_5_176384283_176385221	ENSG00000048162.20	0.701488	48	1	0.253528	Brain_Cerebellum	0.857997	Brain_Spinal_cord_cervical_c-1	46.7396	1.45021e-15	46.7396	0.178925	1.14182	0.380434	0.138825	1	0
intron_5_176384283_176385221	ENSG00000048162.20	0.701488	48	1	0.253528	Brain_Cerebellum	0.857997	Brain_Spinal_cord_cervical_c-1	46.7396	1.45021e-15	46.7396	0.178925	1.14182	0.380434	0.138825	1	0
intron_5_176384286_176385221	ENSG00000048162.20	0.834064	45	2	0.6625	Brain_Frontal_Cortex_BA9	0.897	Brain_Hypothalamus	43.0333	1.44791e-15	1.96675	0.129452	0.436464	0.31885	0.11006	2	0
intron_5_176384286_176385221	ENSG00000048162.20	0.834064	45	2	0.6625	Brain_Frontal_Cortex_BA9	0.897	Brain_Hypothalamus	43.0333	1.44791e-15	1.96675	0.129452	0.436464	0.31885	0.11006	2	0
intron_5_176384286_176385221	ENSG00000048162.20	0.834064	45	2	0.6625	Brain_Frontal_Cortex_BA9	0.897	Brain_Hypothalamus	43.0333	1.44791e-15	1.96675	0.129452	0.436464	0.31885	0.11006	2	0
intron_5_176384286_176385221	ENSG00000048162.20	0.834064	45	2	0.6625	Brain_Frontal_Cortex_BA9	0.897	Brain_Hypothalamus	43.0333	1.44791e-15	1.96675	0.129452	0.436464	0.31885	0.11006	2	0
intron_5_176384286_176385221	ENSG00000048162.20	0.834064	45	2	0.6625	Brain_Frontal_Cortex_BA9	0.897	Brain_Hypothalamus	43.0333	1.44791e-15	1.96675	0.129452	0.436464	0.31885	0.11006	2	0
intron_5_176384286_176385221	ENSG00000048162.20	0.834064	45	2	0.6625	Brain_Frontal_Cortex_BA9	0.897	Brain_Hypothalamus	43.0333	1.44791e-15	1.96675	0.129452	0.436464	0.31885	0.11006	2	0
intron_5_176384374_176385221	ENSG00000048162.20	0.842401	49	2	0.268477	Brain_Cerebellum	0.897	Brain_Amygdala	46.863	8.84507e-16	1.7821	-1.10658	0.342307	-0.336085	0.178442	2	0
intron_5_176384374_176385221	ENSG00000048162.20	0.842401	49	2	0.268477	Brain_Cerebellum	0.897	Brain_Amygdala	46.863	8.84507e-16	1.7821	-1.10658	0.342307	-0.336085	0.178442	2	0
intron_5_176384374_176385221	ENSG00000048162.20	0.842401	49	2	0.268477	Brain_Cerebellum	0.897	Brain_Amygdala	46.863	8.84507e-16	1.7821	-1.10658	0.342307	-0.336085	0.178442	2	0
intron_5_176384374_176385221	ENSG00000048162.20	0.842401	49	2	0.268477	Brain_Cerebellum	0.897	Brain_Amygdala	46.863	8.84507e-16	1.7821	-1.10658	0.342307	-0.336085	0.178442	2	0
intron_5_176384374_176385221	ENSG00000048162.20	0.842401	49	2	0.268477	Brain_Cerebellum	0.897	Brain_Amygdala	46.863	8.84507e-16	1.7821	-1.10658	0.342307	-0.336085	0.178442	2	0
intron_5_176384374_176385221	ENSG00000048162.20	0.842401	49	2	0.268477	Brain_Cerebellum	0.897	Brain_Amygdala	46.863	8.84507e-16	1.7821	-1.10658	0.342307	-0.336085	0.178442	2	0
intron_5_176384374_176385221	ENSG00000048162.20	0.842401	49	2	0.268477	Brain_Cerebellum	0.897	Brain_Amygdala	46.863	8.84507e-16	1.7821	-1.10658	0.342307	-0.336085	0.178442	2	0
intron_5_176385327_176385930	ENSG00000048162.20	0.896092	30	1	0.8927	Pituitary	0.995854	Adipose_Visceral_Omentum	29.9918	4.82409e-16	29.9918	0.00519631	0.134889	0.130565	0.0236785	1	0
intron_5_176385327_176385930	ENSG00000048162.20	0.896092	30	1	0.8927	Pituitary	0.995854	Adipose_Visceral_Omentum	29.9918	4.82409e-16	29.9918	0.00519631	0.134889	0.130565	0.0236785	1	0
intron_5_176385327_176385930	ENSG00000048162.20	0.896092	30	1	0.8927	Pituitary	0.995854	Adipose_Visceral_Omentum	29.9918	4.82409e-16	29.9918	0.00519631	0.134889	0.130565	0.0236785	1	0
intron_5_176385327_176386840	ENSG00000048162.20	0.8927	24	1	0.8927	Colon_Transverse	0.8927	Artery_Tibial	24	1.16441e-17	24	-0.134889	-0.134889	-0.134889	1.41763e-17	1	0
intron_5_176386019_176386840	ENSG00000048162.20	0.8927	29	1	0.8927	Esophagus_Gastroesophageal_Junction	0.8927	Artery_Tibial	29	1.09852e-15	29	0.134889	0.134889	0.134889	1.38778e-17	1	0
intron_5_176386019_176386840	ENSG00000048162.20	0.8927	29	1	0.8927	Esophagus_Gastroesophageal_Junction	0.8927	Artery_Tibial	29	1.09852e-15	29	0.134889	0.134889	0.134889	1.38778e-17	1	0
intron_5_176386019_176386840	ENSG00000048162.20	0.8927	29	1	0.8927	Esophagus_Gastroesophageal_Junction	0.8927	Artery_Tibial	29	1.09852e-15	29	0.134889	0.134889	0.134889	1.38778e-17	1	0
intron_5_176388343_176388433	ENSG00000048162.20	0.429283	40	3	0.130706	Uterus	0.8799	Brain_Amygdala	21.6868	6.40211e-16	2.1541	-1.51132	1.50006	-0.333096	0.913758	3	0
intron_5_176388343_176388433	ENSG00000048162.20	0.429283	40	3	0.130706	Uterus	0.8799	Brain_Amygdala	21.6868	6.40211e-16	2.1541	-1.51132	1.50006	-0.333096	0.913758	3	0
intron_5_176388343_176388433	ENSG00000048162.20	0.429283	40	3	0.130706	Uterus	0.8799	Brain_Amygdala	21.6868	6.40211e-16	2.1541	-1.51132	1.50006	-0.333096	0.913758	3	0
intron_5_176388343_176388433	ENSG00000048162.20	0.429283	40	3	0.130706	Uterus	0.8799	Brain_Amygdala	21.6868	6.40211e-16	2.1541	-1.51132	1.50006	-0.333096	0.913758	3	0
intron_5_176388343_176388433	ENSG00000048162.20	0.429283	40	3	0.130706	Uterus	0.8799	Brain_Amygdala	21.6868	6.40211e-16	2.1541	-1.51132	1.50006	-0.333096	0.913758	3	0
intron_5_176388343_176388433	ENSG00000048162.20	0.429283	40	3	0.130706	Uterus	0.8799	Brain_Amygdala	21.6868	6.40211e-16	2.1541	-1.51132	1.50006	-0.333096	0.913758	3	0
intron_5_176388973_176389331	ENSG00000146066.2	0.261808	17	2	0.1336	Adipose_Visceral_Omentum	0.8799	Brain_Cerebellar_Hemisphere	15.1736	3.12644e-17	1.82641	-1.50006	1.50006	0.929199	1.02111	2	0
intron_5_176388973_176389331	ENSG00000175414.6	0.261808	17	2	0.1336	Adipose_Visceral_Omentum	0.8799	Brain_Cerebellar_Hemisphere	15.1736	3.12644e-17	1.82641	-1.50006	1.50006	0.929199	1.02111	2	0
intron_5_176388973_176389331	ENSG00000146066.2	0.261808	17	2	0.1336	Adipose_Visceral_Omentum	0.8799	Brain_Cerebellar_Hemisphere	15.1736	3.12644e-17	1.82641	-1.50006	1.50006	0.929199	1.02111	2	0
intron_5_176388973_176389331	ENSG00000175414.6	0.261808	17	2	0.1336	Adipose_Visceral_Omentum	0.8799	Brain_Cerebellar_Hemisphere	15.1736	3.12644e-17	1.82641	-1.50006	1.50006	0.929199	1.02111	2	0
intron_5_176388973_176389331	ENSG00000146066.2	0.261808	17	2	0.1336	Adipose_Visceral_Omentum	0.8799	Brain_Cerebellar_Hemisphere	15.1736	3.12644e-17	1.82641	-1.50006	1.50006	0.929199	1.02111	2	0
intron_5_176388973_176389331	ENSG00000175414.6	0.261808	17	2	0.1336	Adipose_Visceral_Omentum	0.8799	Brain_Cerebellar_Hemisphere	15.1736	3.12644e-17	1.82641	-1.50006	1.50006	0.929199	1.02111	2	0
intron_5_176392945_176396479	ENSG00000175416.12	0.0144348	8	4	0.00590701	Adrenal_Gland	0.9557	Brain_Hypothalamus	3.03623	1.06154e-18	0.995526	-1.76777	2.7529	-0.692558	1.5451	4	0
intron_5_176392945_176396479	ENSG00000175416.12	0.0144348	8	4	0.00590701	Adrenal_Gland	0.9557	Brain_Hypothalamus	3.03623	1.06154e-18	0.995526	-1.76777	2.7529	-0.692558	1.5451	4	0
intron_5_176398047_176406157	ENSG00000175416.12	0.251718	27	2	0.1724	Adipose_Visceral_Omentum	0.792595	Heart_Atrial_Appendage	24.559	4.87006e-16	2.44097	-1.36453	1.36453	-0.135103	1.30794	2	0
intron_5_176398047_176406157	ENSG00000175416.12	0.251718	27	2	0.1724	Adipose_Visceral_Omentum	0.792595	Heart_Atrial_Appendage	24.559	4.87006e-16	2.44097	-1.36453	1.36453	-0.135103	1.30794	2	0
intron_5_176398047_176406157	ENSG00000175416.12	0.251718	27	2	0.1724	Adipose_Visceral_Omentum	0.792595	Heart_Atrial_Appendage	24.559	4.87006e-16	2.44097	-1.36453	1.36453	-0.135103	1.30794	2	0
intron_5_176410303_176416177	ENSG00000175416.12	0.00117216	10	2	0.000508773	Skin_Sun_Exposed_Lower_leg	0.712506	Stomach	8.15041	1.74329e-17	1.71111	-0.707045	3.47609	2.66215	1.52109	2	0
intron_5_176410303_176416177	ENSG00000175416.12	0.00117216	10	2	0.000508773	Skin_Sun_Exposed_Lower_leg	0.712506	Stomach	8.15041	1.74329e-17	1.71111	-0.707045	3.47609	2.66215	1.52109	2	0
intron_5_176479256_176486355	ENSG00000113194.12	0.5542	6	1	0.5542	Skin_Sun_Exposed_Lower_leg	0.5542	Prostate	6	5.19981e-17	6	-0.591478	0.591478	3.70074e-17	0.647932	1	0
intron_5_176486489_176488951	ENSG00000113194.12	0.598	15	1	0.598	Adrenal_Gland	0.598	Brain_Cerebellum	15	2.31939e-32	15	-0.527279	0.527279	0.105456	0.534758	1	0
intron_5_176486489_176488951	ENSG00000113194.12	0.598	15	1	0.598	Adrenal_Gland	0.598	Brain_Cerebellum	15	2.31939e-32	15	-0.527279	0.527279	0.105456	0.534758	1	0
intron_5_176486489_176488951	ENSG00000113194.12	0.598	15	1	0.598	Adrenal_Gland	0.598	Brain_Cerebellum	15	2.31939e-32	15	-0.527279	0.527279	0.105456	0.534758	1	0
intron_5_176489027_176492194	ENSG00000113194.12	0.918328	12	2	0.677977	Colon_Sigmoid	0.8959	Artery_Aorta	9.19708	4.35353e-18	2.80292	-0.415225	0.399669	-0.0236985	0.241062	2	0
intron_5_176489027_176492194	ENSG00000113194.12	0.918328	12	2	0.677977	Colon_Sigmoid	0.8959	Artery_Aorta	9.19708	4.35353e-18	2.80292	-0.415225	0.399669	-0.0236985	0.241062	2	0
intron_5_176489027_176492194	ENSG00000113194.12	0.918328	12	2	0.677977	Colon_Sigmoid	0.8959	Artery_Aorta	9.19708	4.35353e-18	2.80292	-0.415225	0.399669	-0.0236985	0.241062	2	0
intron_5_176489027_176492194	ENSG00000113194.12	0.918328	12	2	0.677977	Colon_Sigmoid	0.8959	Artery_Aorta	9.19708	4.35353e-18	2.80292	-0.415225	0.399669	-0.0236985	0.241062	2	0
intron_5_176489027_176492194	ENSG00000113194.12	0.918328	12	2	0.677977	Colon_Sigmoid	0.8959	Artery_Aorta	9.19708	4.35353e-18	2.80292	-0.415225	0.399669	-0.0236985	0.241062	2	0
intron_5_176492332_176493999	ENSG00000113194.12	0.7016	1	1	0.7016	Whole_Blood	0.7016	Whole_Blood	1	1	1	0.383162	0.383162	0.383162	NA	1	0
intron_5_176496663_176498914	ENSG00000113194.12	0.910826	13	2	0.7238	Adipose_Visceral_Omentum	0.763537	Small_Intestine_Terminal_Ileum	12.0264	3.14523e-17	0.973616	-0.300839	0.353385	0.30306	0.181449	2	0
intron_5_176496663_176498914	ENSG00000113194.12	0.910826	13	2	0.7238	Adipose_Visceral_Omentum	0.763537	Small_Intestine_Terminal_Ileum	12.0264	3.14523e-17	0.973616	-0.300839	0.353385	0.30306	0.181449	2	0
intron_5_176529090_176529288	ENSG00000146083.11	0.678587	20	2	0.4603	Heart_Left_Ventricle	0.85416	Esophagus_Muscularis	18.1847	2.70542e-17	1.80536	-0.696685	0.738353	-0.286218	0.291404	2	0
intron_5_176529090_176529288	ENSG00000146083.11	0.678587	20	2	0.4603	Heart_Left_Ventricle	0.85416	Esophagus_Muscularis	18.1847	2.70542e-17	1.80536	-0.696685	0.738353	-0.286218	0.291404	2	0
intron_5_176529090_176529288	ENSG00000146083.11	0.678587	20	2	0.4603	Heart_Left_Ventricle	0.85416	Esophagus_Muscularis	18.1847	2.70542e-17	1.80536	-0.696685	0.738353	-0.286218	0.291404	2	0
intron_5_176529090_176529288	ENSG00000146083.11	0.678587	20	2	0.4603	Heart_Left_Ventricle	0.85416	Esophagus_Muscularis	18.1847	2.70542e-17	1.80536	-0.696685	0.738353	-0.286218	0.291404	2	0
intron_5_176529387_176529523	ENSG00000146083.11	0.690814	40	2	0.40783	Liver	0.883478	Spleen	28.163	9.30264e-16	11.8179	-0.827718	0.696685	0.0529053	0.514146	2	0
intron_5_176529387_176529523	ENSG00000146083.11	0.690814	40	2	0.40783	Liver	0.883478	Spleen	28.163	9.30264e-16	11.8179	-0.827718	0.696685	0.0529053	0.514146	2	0
intron_5_176529387_176529523	ENSG00000146083.11	0.690814	40	2	0.40783	Liver	0.883478	Spleen	28.163	9.30264e-16	11.8179	-0.827718	0.696685	0.0529053	0.514146	2	0
intron_5_176529387_176529523	ENSG00000146083.11	0.690814	40	2	0.40783	Liver	0.883478	Spleen	28.163	9.30264e-16	11.8179	-0.827718	0.696685	0.0529053	0.514146	2	0
intron_5_176529387_176529523	ENSG00000146083.11	0.690814	40	2	0.40783	Liver	0.883478	Spleen	28.163	9.30264e-16	11.8179	-0.827718	0.696685	0.0529053	0.514146	2	0
intron_5_176529387_176529523	ENSG00000146083.11	0.690814	40	2	0.40783	Liver	0.883478	Spleen	28.163	9.30264e-16	11.8179	-0.827718	0.696685	0.0529053	0.514146	2	0
intron_5_176529387_176529523	ENSG00000146083.11	0.690814	40	2	0.40783	Liver	0.883478	Spleen	28.163	9.30264e-16	11.8179	-0.827718	0.696685	0.0529053	0.514146	2	0
intron_5_176530743_176530848	ENSG00000146083.11	0.531275	1	1	0.531275	Heart_Atrial_Appendage	0.531275	Heart_Atrial_Appendage	1	1	1	0.626061	0.626061	0.626061	NA	1	0
intron_5_176532132_176532366	ENSG00000146083.11	0.4663	41	1	0.4663	Adipose_Subcutaneous	0.4663	Artery_Tibial	41	5.09744e-16	41	-0.728512	0.728512	0.657438	0.317755	1	0
intron_5_176532132_176532366	ENSG00000146083.11	0.4663	41	1	0.4663	Adipose_Subcutaneous	0.4663	Artery_Tibial	41	5.09744e-16	41	-0.728512	0.728512	0.657438	0.317755	1	0
intron_5_176532132_176532366	ENSG00000146083.11	0.4663	41	1	0.4663	Adipose_Subcutaneous	0.4663	Artery_Tibial	41	5.09744e-16	41	-0.728512	0.728512	0.657438	0.317755	1	0
intron_5_176532132_176532366	ENSG00000146083.11	0.4663	41	1	0.4663	Adipose_Subcutaneous	0.4663	Artery_Tibial	41	5.09744e-16	41	-0.728512	0.728512	0.657438	0.317755	1	0
intron_5_176532132_176532366	ENSG00000146083.11	0.4663	41	1	0.4663	Adipose_Subcutaneous	0.4663	Artery_Tibial	41	5.09744e-16	41	-0.728512	0.728512	0.657438	0.317755	1	0
intron_5_176532516_176536463	ENSG00000146083.11	0.46651	32	1	0.307737	Ovary	0.4663	Adrenal_Gland	31.0001	5.34537e-16	31.0001	-0.728512	1.01998	-0.673872	0.309093	1	0
intron_5_176532516_176536463	ENSG00000146083.11	0.46651	32	1	0.307737	Ovary	0.4663	Adrenal_Gland	31.0001	5.34537e-16	31.0001	-0.728512	1.01998	-0.673872	0.309093	1	0
intron_5_176532516_176536463	ENSG00000146083.11	0.46651	32	1	0.307737	Ovary	0.4663	Adrenal_Gland	31.0001	5.34537e-16	31.0001	-0.728512	1.01998	-0.673872	0.309093	1	0
intron_5_176532516_176536940	ENSG00000146083.11	0.707589	42	2	0.4284	Brain_Frontal_Cortex_BA9	0.7023	Ovary	37.0535	1.59096e-15	4.62518	0.382218	0.791933	0.751108	0.108702	2	0
intron_5_176532516_176536940	ENSG00000146083.11	0.707589	42	2	0.4284	Brain_Frontal_Cortex_BA9	0.7023	Ovary	37.0535	1.59096e-15	4.62518	0.382218	0.791933	0.751108	0.108702	2	0
intron_5_176532516_176536940	ENSG00000146083.11	0.707589	42	2	0.4284	Brain_Frontal_Cortex_BA9	0.7023	Ovary	37.0535	1.59096e-15	4.62518	0.382218	0.791933	0.751108	0.108702	2	0
intron_5_176532516_176536940	ENSG00000146083.11	0.707589	42	2	0.4284	Brain_Frontal_Cortex_BA9	0.7023	Ovary	37.0535	1.59096e-15	4.62518	0.382218	0.791933	0.751108	0.108702	2	0
intron_5_176532516_176536940	ENSG00000146083.11	0.707589	42	2	0.4284	Brain_Frontal_Cortex_BA9	0.7023	Ovary	37.0535	1.59096e-15	4.62518	0.382218	0.791933	0.751108	0.108702	2	0
intron_5_176532516_176537731	ENSG00000146083.11	0.854583	49	3	0.393949	Cells_EBV-transformed_lymphocytes	0.633393	Adipose_Subcutaneous	43.1302	1.77615e-15	2.15295	-0.852478	-0.476957	-0.794983	0.0740649	3	0
intron_5_176532516_176537731	ENSG00000146083.11	0.854583	49	3	0.393949	Cells_EBV-transformed_lymphocytes	0.633393	Adipose_Subcutaneous	43.1302	1.77615e-15	2.15295	-0.852478	-0.476957	-0.794983	0.0740649	3	0
intron_5_176532516_176537731	ENSG00000146083.11	0.854583	49	3	0.393949	Cells_EBV-transformed_lymphocytes	0.633393	Adipose_Subcutaneous	43.1302	1.77615e-15	2.15295	-0.852478	-0.476957	-0.794983	0.0740649	3	0
intron_5_176532516_176537731	ENSG00000146083.11	0.854583	49	3	0.393949	Cells_EBV-transformed_lymphocytes	0.633393	Adipose_Subcutaneous	43.1302	1.77615e-15	2.15295	-0.852478	-0.476957	-0.794983	0.0740649	3	0
intron_5_176532516_176537731	ENSG00000146083.11	0.854583	49	3	0.393949	Cells_EBV-transformed_lymphocytes	0.633393	Adipose_Subcutaneous	43.1302	1.77615e-15	2.15295	-0.852478	-0.476957	-0.794983	0.0740649	3	0
intron_5_176532516_176537731	ENSG00000146083.11	0.854583	49	3	0.393949	Cells_EBV-transformed_lymphocytes	0.633393	Adipose_Subcutaneous	43.1302	1.77615e-15	2.15295	-0.852478	-0.476957	-0.794983	0.0740649	3	0
intron_5_176532516_176537731	ENSG00000146083.11	0.854583	49	3	0.393949	Cells_EBV-transformed_lymphocytes	0.633393	Adipose_Subcutaneous	43.1302	1.77615e-15	2.15295	-0.852478	-0.476957	-0.794983	0.0740649	3	0
intron_5_176589587_176590078	ENSG00000074276.10	0.4361	1	1	0.4361	Kidney_Cortex	0.4361	Kidney_Cortex	1	1	1	-0.778796	-0.778796	-0.778796	NA	1	0
intron_5_176589616_176590078	ENSG00000074276.10	0.737423	2	2	0.4361	Kidney_Cortex	0.9621	Colon_Transverse	1.00525	0.994754	0.994754	0.0475185	0.778796	0.413157	0.517091	2	0
intron_5_176652913_176654895	ENSG00000048140.17	0.151345	29	2	0.1103	Adipose_Subcutaneous	0.7803	Brain_Spinal_cord_cervical_c-1	27.1932	5.33152e-16	1.62277	0.278928	1.59685	1.4221	0.412309	2	0
intron_5_176652913_176654895	ENSG00000048140.17	0.151345	29	2	0.1103	Adipose_Subcutaneous	0.7803	Brain_Spinal_cord_cervical_c-1	27.1932	5.33152e-16	1.62277	0.278928	1.59685	1.4221	0.412309	2	0
intron_5_176652913_176654895	ENSG00000048140.17	0.151345	29	2	0.1103	Adipose_Subcutaneous	0.7803	Brain_Spinal_cord_cervical_c-1	27.1932	5.33152e-16	1.62277	0.278928	1.59685	1.4221	0.412309	2	0
intron_5_176652913_176654895	ENSG00000048140.17	0.151345	29	2	0.1103	Adipose_Subcutaneous	0.7803	Brain_Spinal_cord_cervical_c-1	27.1932	5.33152e-16	1.62277	0.278928	1.59685	1.4221	0.412309	2	0
intron_5_176652913_176654895	ENSG00000048140.17	0.151345	29	2	0.1103	Adipose_Subcutaneous	0.7803	Brain_Spinal_cord_cervical_c-1	27.1932	5.33152e-16	1.62277	0.278928	1.59685	1.4221	0.412309	2	0
intron_5_176655020_176656078	ENSG00000048140.17	0.276376	31	2	0.1011	Colon_Sigmoid	0.6088	Brain_Frontal_Cortex_BA9	28.4506	1.55848e-15	2.48862	0.511787	1.63954	1.13834	0.352152	2	0
intron_5_176655020_176656078	ENSG00000048140.17	0.276376	31	2	0.1011	Colon_Sigmoid	0.6088	Brain_Frontal_Cortex_BA9	28.4506	1.55848e-15	2.48862	0.511787	1.63954	1.13834	0.352152	2	0
intron_5_176655020_176656078	ENSG00000048140.17	0.276376	31	2	0.1011	Colon_Sigmoid	0.6088	Brain_Frontal_Cortex_BA9	28.4506	1.55848e-15	2.48862	0.511787	1.63954	1.13834	0.352152	2	0
intron_5_176655020_176656078	ENSG00000048140.17	0.276376	31	2	0.1011	Colon_Sigmoid	0.6088	Brain_Frontal_Cortex_BA9	28.4506	1.55848e-15	2.48862	0.511787	1.63954	1.13834	0.352152	2	0
intron_5_176881750_176881944	ENSG00000160883.10	0.237406	17	1	0.237406	Heart_Atrial_Appendage	0.237406	Adipose_Subcutaneous	17	1.23987e-17	17	-1.1815	-1.1815	-1.1815	2.28878e-16	1	0
intron_5_176881750_176881944	ENSG00000160883.10	0.237406	17	1	0.237406	Heart_Atrial_Appendage	0.237406	Adipose_Subcutaneous	17	1.23987e-17	17	-1.1815	-1.1815	-1.1815	2.28878e-16	1	0
intron_5_176881750_176881944	ENSG00000160883.10	0.237406	17	1	0.237406	Heart_Atrial_Appendage	0.237406	Adipose_Subcutaneous	17	1.23987e-17	17	-1.1815	-1.1815	-1.1815	2.28878e-16	1	0
intron_5_176881750_176881944	ENSG00000160883.10	0.237406	17	1	0.237406	Heart_Atrial_Appendage	0.237406	Adipose_Subcutaneous	17	1.23987e-17	17	-1.1815	-1.1815	-1.1815	2.28878e-16	1	0
intron_5_176881750_176881944	ENSG00000160883.10	0.237406	17	1	0.237406	Heart_Atrial_Appendage	0.237406	Adipose_Subcutaneous	17	1.23987e-17	17	-1.1815	-1.1815	-1.1815	2.28878e-16	1	0
intron_5_176881753_176881944	ENSG00000160883.10	0.237406	3	1	0.237406	Lung	0.237406	Whole_Blood	3	5.34639e-35	3	-1.1815	-1.1815	-1.1815	3.51083e-16	1	0
intron_5_176881847_176881944	ENSG00000160883.10	0.237406	27	1	0.237406	Artery_Aorta	0.237406	Colon_Transverse	27	5.10821e-16	27	1.1815	1.1815	1.1815	2.46336e-16	1	0
intron_5_176881847_176881944	ENSG00000160883.10	0.237406	27	1	0.237406	Artery_Aorta	0.237406	Colon_Transverse	27	5.10821e-16	27	1.1815	1.1815	1.1815	2.46336e-16	1	0
intron_5_176881847_176881944	ENSG00000160883.10	0.237406	27	1	0.237406	Artery_Aorta	0.237406	Colon_Transverse	27	5.10821e-16	27	1.1815	1.1815	1.1815	2.46336e-16	1	0
intron_5_176881847_176881944	ENSG00000160883.10	0.237406	27	1	0.237406	Artery_Aorta	0.237406	Colon_Transverse	27	5.10821e-16	27	1.1815	1.1815	1.1815	2.46336e-16	1	0
intron_5_176881847_176881944	ENSG00000160883.10	0.237406	27	1	0.237406	Artery_Aorta	0.237406	Colon_Transverse	27	5.10821e-16	27	1.1815	1.1815	1.1815	2.46336e-16	1	0
intron_5_176881847_176881944	ENSG00000160883.10	0.237406	27	1	0.237406	Artery_Aorta	0.237406	Colon_Transverse	27	5.10821e-16	27	1.1815	1.1815	1.1815	2.46336e-16	1	0
intron_5_176882127_176883770	ENSG00000160883.10	0.050865	6	3	0.01299	Adipose_Visceral_Omentum	0.5613	Testis	3.00852	5.43487e-18	0.996448	-2.48404	2.48404	0.88067	1.82524	3	0
intron_5_176882127_176883770	ENSG00000160883.10	0.050865	6	3	0.01299	Adipose_Visceral_Omentum	0.5613	Testis	3.00852	5.43487e-18	0.996448	-2.48404	2.48404	0.88067	1.82524	3	0
intron_5_176884134_176884744	ENSG00000160883.10	0.653791	4	3	0.376981	Whole_Blood	0.548403	Lung	2.00264	5.28665e-17	0.816357	-0.883473	-0.600156	-0.739216	0.156846	3	0
intron_5_176884134_176887002	ENSG00000160883.10	0.60001	11	2	0.3728	Colon_Transverse	0.6159	Nerve_Tibial	9.00204	1.52867e-19	1.99796	0.50167	0.891241	0.82041	0.157589	2	0
intron_5_176884817_176887002	ENSG00000160883.10	0.3728	4	1	0.3728	Lung	0.3728	Whole_Blood	4	9.31175e-17	4	-0.891241	-0.891241	-0.891241	6.40988e-17	1	0
intron_5_176889744_176890635	ENSG00000160883.10	0.07599	4	1	0.07599	Adrenal_Gland	0.07599	Spleen	4	4.70234e-17	4	-1.77444	1.77444	0.887221	1.77444	1	0
intron_5_176891550_176893367	ENSG00000160883.10	0.5203	3	1	0.5203	Lung	0.5203	Lung	3	2.11126e-48	3	-0.642883	0.642883	-0.214294	0.742337	1	0
intron_5_176891550_176896064	ENSG00000160883.10	0.2481	15	1	0.2481	Esophagus_Muscularis	0.2481	Lung	15	8.81251e-19	15	-1.15498	1.15498	0.384992	1.12714	1	0
intron_5_176891550_176896064	ENSG00000160883.10	0.2481	15	1	0.2481	Esophagus_Muscularis	0.2481	Lung	15	8.81251e-19	15	-1.15498	1.15498	0.384992	1.12714	1	0
intron_5_176891550_176896064	ENSG00000160883.10	0.2481	15	1	0.2481	Esophagus_Muscularis	0.2481	Lung	15	8.81251e-19	15	-1.15498	1.15498	0.384992	1.12714	1	0
intron_5_176891550_176896064	ENSG00000160883.10	0.2481	15	1	0.2481	Esophagus_Muscularis	0.2481	Lung	15	8.81251e-19	15	-1.15498	1.15498	0.384992	1.12714	1	0
intron_5_176891550_176896064	ENSG00000160883.10	0.2481	15	1	0.2481	Esophagus_Muscularis	0.2481	Lung	15	8.81251e-19	15	-1.15498	1.15498	0.384992	1.12714	1	0
intron_5_176891550_176896064	ENSG00000160883.10	0.2481	15	1	0.2481	Esophagus_Muscularis	0.2481	Lung	15	8.81251e-19	15	-1.15498	1.15498	0.384992	1.12714	1	0
intron_5_176907177_176908523	ENSG00000087206.16	0.373467	33	2	0.0930975	Cells_EBV-transformed_lymphocytes	0.4063	Brain_Hypothalamus	28.6988	1.08085e-15	3.90511	-1.57698	1.67928	1.01333	0.851516	2	0
intron_5_176907177_176908523	ENSG00000087206.16	0.373467	33	2	0.0930975	Cells_EBV-transformed_lymphocytes	0.4063	Brain_Hypothalamus	28.6988	1.08085e-15	3.90511	-1.57698	1.67928	1.01333	0.851516	2	0
intron_5_176907177_176908523	ENSG00000087206.16	0.373467	33	2	0.0930975	Cells_EBV-transformed_lymphocytes	0.4063	Brain_Hypothalamus	28.6988	1.08085e-15	3.90511	-1.57698	1.67928	1.01333	0.851516	2	0
intron_5_176911389_176919170	ENSG00000087206.16	0.268584	27	2	0.1126	Adipose_Visceral_Omentum	0.62	Brain_Cerebellum	26.0111	1.36566e-15	0.988856	-0.498119	1.58661	-0.41973	0.400974	2	0
intron_5_176911389_176919170	ENSG00000087206.16	0.268584	27	2	0.1126	Adipose_Visceral_Omentum	0.62	Brain_Cerebellum	26.0111	1.36566e-15	0.988856	-0.498119	1.58661	-0.41973	0.400974	2	0
intron_5_176911389_176919170	ENSG00000087206.16	0.268584	27	2	0.1126	Adipose_Visceral_Omentum	0.62	Brain_Cerebellum	26.0111	1.36566e-15	0.988856	-0.498119	1.58661	-0.41973	0.400974	2	0
intron_5_176911389_176919170	ENSG00000087206.16	0.268584	27	2	0.1126	Adipose_Visceral_Omentum	0.62	Brain_Cerebellum	26.0111	1.36566e-15	0.988856	-0.498119	1.58661	-0.41973	0.400974	2	0
intron_5_176958154_176968555	ENSG00000087206.16	0.331932	11	1	0.1029	Lung	0.4167	Esophagus_Mucosa	10.5739	4.24655e-19	10.5739	0.81216	1.63095	0.959293	0.279113	1	0
intron_5_176969291_176969601	ENSG00000087206.16	0.389024	9	1	0.3483	Thyroid	0.4166	Artery_Aorta	8.99427	3.30781e-17	8.99427	0.812334	0.937892	0.861126	0.0579261	1	0
intron_5_176969291_176969601	ENSG00000087206.16	0.389024	9	1	0.3483	Thyroid	0.4166	Artery_Aorta	8.99427	3.30781e-17	8.99427	0.812334	0.937892	0.861126	0.0579261	1	0
intron_5_176969706_176970742	ENSG00000087206.16	0.317439	46	2	0.15468	Minor_Salivary_Gland	0.456342	Brain_Cerebellar_Hemisphere	37.1644	7.16657e-16	8.28909	-1.42319	1.38048	-0.0466436	0.917395	2	0
intron_5_176969706_176970742	ENSG00000087206.16	0.317439	46	2	0.15468	Minor_Salivary_Gland	0.456342	Brain_Cerebellar_Hemisphere	37.1644	7.16657e-16	8.28909	-1.42319	1.38048	-0.0466436	0.917395	2	0
intron_5_176969706_176970742	ENSG00000087206.16	0.317439	46	2	0.15468	Minor_Salivary_Gland	0.456342	Brain_Cerebellar_Hemisphere	37.1644	7.16657e-16	8.28909	-1.42319	1.38048	-0.0466436	0.917395	2	0
intron_5_176969706_176970742	ENSG00000087206.16	0.317439	46	2	0.15468	Minor_Salivary_Gland	0.456342	Brain_Cerebellar_Hemisphere	37.1644	7.16657e-16	8.28909	-1.42319	1.38048	-0.0466436	0.917395	2	0
intron_5_176969706_176970742	ENSG00000087206.16	0.317439	46	2	0.15468	Minor_Salivary_Gland	0.456342	Brain_Cerebellar_Hemisphere	37.1644	7.16657e-16	8.28909	-1.42319	1.38048	-0.0466436	0.917395	2	0
intron_5_176970866_176975396	ENSG00000087206.16	0.40665	34	2	0.3483	Artery_Tibial	0.4346	Brain_Cerebellum	28.2328	6.25367e-16	5.76723	-0.937892	0.781344	-0.723236	0.558938	2	0
intron_5_176970866_176975396	ENSG00000087206.16	0.40665	34	2	0.3483	Artery_Tibial	0.4346	Brain_Cerebellum	28.2328	6.25367e-16	5.76723	-0.937892	0.781344	-0.723236	0.558938	2	0
intron_5_176970866_176975396	ENSG00000087206.16	0.40665	34	2	0.3483	Artery_Tibial	0.4346	Brain_Cerebellum	28.2328	6.25367e-16	5.76723	-0.937892	0.781344	-0.723236	0.558938	2	0
intron_5_176975480_176980121	ENSG00000087206.16	0.435	6	1	0.435	Breast_Mammary_Tissue	0.435	Lung	6	9.13632e-33	6	-0.780664	-0.780664	-0.780664	7.02167e-17	1	0
intron_5_176975480_176982469	ENSG00000087206.16	0.435	22	1	0.435	Adrenal_Gland	0.435	Adipose_Subcutaneous	22	1.57171e-17	22	-0.780664	0.780664	-4.03717e-17	0.799035	1	0
intron_5_176975480_176982469	ENSG00000087206.16	0.435	22	1	0.435	Adrenal_Gland	0.435	Adipose_Subcutaneous	22	1.57171e-17	22	-0.780664	0.780664	-4.03717e-17	0.799035	1	0
intron_5_176982623_177006284	ENSG00000087206.16	0.398134	37	2	0.255	Brain_Amygdala	0.505813	Brain_Substantia_nigra	30.9713	4.01862e-16	6.02868	-1.13829	1.13829	-0.679023	0.55595	2	0
intron_5_176982623_177006284	ENSG00000087206.16	0.398134	37	2	0.255	Brain_Amygdala	0.505813	Brain_Substantia_nigra	30.9713	4.01862e-16	6.02868	-1.13829	1.13829	-0.679023	0.55595	2	0
intron_5_176982623_177006284	ENSG00000087206.16	0.398134	37	2	0.255	Brain_Amygdala	0.505813	Brain_Substantia_nigra	30.9713	4.01862e-16	6.02868	-1.13829	1.13829	-0.679023	0.55595	2	0
intron_5_176982623_177006284	ENSG00000087206.16	0.398134	37	2	0.255	Brain_Amygdala	0.505813	Brain_Substantia_nigra	30.9713	4.01862e-16	6.02868	-1.13829	1.13829	-0.679023	0.55595	2	0
intron_5_176982623_177006539	ENSG00000087206.16	0.397005	48	2	0.255	Artery_Coronary	0.629976	Colon_Transverse	44.8032	6.95177e-16	3.0017	-1.13829	1.13829	-0.784723	0.295761	2	0
intron_5_176982623_177006539	ENSG00000087206.16	0.397005	48	2	0.255	Artery_Coronary	0.629976	Colon_Transverse	44.8032	6.95177e-16	3.0017	-1.13829	1.13829	-0.784723	0.295761	2	0
intron_5_176982623_177006539	ENSG00000087206.16	0.397005	48	2	0.255	Artery_Coronary	0.629976	Colon_Transverse	44.8032	6.95177e-16	3.0017	-1.13829	1.13829	-0.784723	0.295761	2	0
intron_5_176982623_177006539	ENSG00000087206.16	0.397005	48	2	0.255	Artery_Coronary	0.629976	Colon_Transverse	44.8032	6.95177e-16	3.0017	-1.13829	1.13829	-0.784723	0.295761	2	0
intron_5_176982623_177006539	ENSG00000087206.16	0.397005	48	2	0.255	Artery_Coronary	0.629976	Colon_Transverse	44.8032	6.95177e-16	3.0017	-1.13829	1.13829	-0.784723	0.295761	2	0
intron_5_176982623_177006539	ENSG00000087206.16	0.397005	48	2	0.255	Artery_Coronary	0.629976	Colon_Transverse	44.8032	6.95177e-16	3.0017	-1.13829	1.13829	-0.784723	0.295761	2	0
intron_5_176982623_177006539	ENSG00000087206.16	0.397005	48	2	0.255	Artery_Coronary	0.629976	Colon_Transverse	44.8032	6.95177e-16	3.0017	-1.13829	1.13829	-0.784723	0.295761	2	0
intron_5_176982623_177006650	ENSG00000087206.16	0.392041	47	2	0.174525	Esophagus_Muscularis	0.448018	Kidney_Cortex	40.8128	2.19026e-15	6.18331	-1.13829	1.35781	0.67144	0.567293	2	0
intron_5_176982623_177006650	ENSG00000087206.16	0.392041	47	2	0.174525	Esophagus_Muscularis	0.448018	Kidney_Cortex	40.8128	2.19026e-15	6.18331	-1.13829	1.35781	0.67144	0.567293	2	0
intron_5_176982623_177006650	ENSG00000087206.16	0.392041	47	2	0.174525	Esophagus_Muscularis	0.448018	Kidney_Cortex	40.8128	2.19026e-15	6.18331	-1.13829	1.35781	0.67144	0.567293	2	0
intron_5_176982623_177006650	ENSG00000087206.16	0.392041	47	2	0.174525	Esophagus_Muscularis	0.448018	Kidney_Cortex	40.8128	2.19026e-15	6.18331	-1.13829	1.35781	0.67144	0.567293	2	0
intron_5_176982623_177006650	ENSG00000087206.16	0.392041	47	2	0.174525	Esophagus_Muscularis	0.448018	Kidney_Cortex	40.8128	2.19026e-15	6.18331	-1.13829	1.35781	0.67144	0.567293	2	0
intron_5_176982623_177006650	ENSG00000087206.16	0.392041	47	2	0.174525	Esophagus_Muscularis	0.448018	Kidney_Cortex	40.8128	2.19026e-15	6.18331	-1.13829	1.35781	0.67144	0.567293	2	0
intron_5_177044533_177050703	ENSG00000113761.11	0.169148	33	2	0.110486	Artery_Aorta	0.3116	Adipose_Visceral_Omentum	31.7622	9.59373e-16	1.23777	1.01187	1.59601	1.27511	0.262053	2	0
intron_5_177044533_177050703	ENSG00000113761.11	0.169148	33	2	0.110486	Artery_Aorta	0.3116	Adipose_Visceral_Omentum	31.7622	9.59373e-16	1.23777	1.01187	1.59601	1.27511	0.262053	2	0
intron_5_177044533_177050703	ENSG00000113761.11	0.169148	33	2	0.110486	Artery_Aorta	0.3116	Adipose_Visceral_Omentum	31.7622	9.59373e-16	1.23777	1.01187	1.59601	1.27511	0.262053	2	0
intron_5_177044533_177050703	ENSG00000113761.11	0.169148	33	2	0.110486	Artery_Aorta	0.3116	Adipose_Visceral_Omentum	31.7622	9.59373e-16	1.23777	1.01187	1.59601	1.27511	0.262053	2	0
intron_5_177044533_177050703	ENSG00000113761.11	0.169148	33	2	0.110486	Artery_Aorta	0.3116	Adipose_Visceral_Omentum	31.7622	9.59373e-16	1.23777	1.01187	1.59601	1.27511	0.262053	2	0
intron_5_177044533_177062058	ENSG00000113761.11	0.170228	31	2	0.110486	Artery_Tibial	0.3116	Adipose_Subcutaneous	29.6981	1.32284e-15	1.30187	1.01187	1.59601	1.33894	0.275485	2	0
intron_5_177044533_177062058	ENSG00000113761.11	0.170228	31	2	0.110486	Artery_Tibial	0.3116	Adipose_Subcutaneous	29.6981	1.32284e-15	1.30187	1.01187	1.59601	1.33894	0.275485	2	0
intron_5_177050936_177062058	ENSG00000113761.11	0.0768367	35	2	0.08727	Brain_Amygdala	0.328	Brain_Cerebellar_Hemisphere	32.2319	1.04928e-15	2.7681	-1.70998	1.70998	0.795576	1.47814	2	0
intron_5_177050936_177062058	ENSG00000113761.11	0.0768367	35	2	0.08727	Brain_Amygdala	0.328	Brain_Cerebellar_Hemisphere	32.2319	1.04928e-15	2.7681	-1.70998	1.70998	0.795576	1.47814	2	0
intron_5_177050936_177062058	ENSG00000113761.11	0.0768367	35	2	0.08727	Brain_Amygdala	0.328	Brain_Cerebellar_Hemisphere	32.2319	1.04928e-15	2.7681	-1.70998	1.70998	0.795576	1.47814	2	0
intron_5_177050936_177062058	ENSG00000113761.11	0.0768367	35	2	0.08727	Brain_Amygdala	0.328	Brain_Cerebellar_Hemisphere	32.2319	1.04928e-15	2.7681	-1.70998	1.70998	0.795576	1.47814	2	0
intron_5_177062151_177064512	ENSG00000113761.11	0.3107	41	2	0.08009	Colon_Transverse	0.921023	Brain_Cerebellar_Hemisphere	22.7555	6.58321e-16	17.6948	-1.75016	1.75016	0.41929	1.07526	2	0
intron_5_177062151_177064512	ENSG00000113761.11	0.3107	41	2	0.08009	Colon_Transverse	0.921023	Brain_Cerebellar_Hemisphere	22.7555	6.58321e-16	17.6948	-1.75016	1.75016	0.41929	1.07526	2	0
intron_5_177062151_177064512	ENSG00000113761.11	0.3107	41	2	0.08009	Colon_Transverse	0.921023	Brain_Cerebellar_Hemisphere	22.7555	6.58321e-16	17.6948	-1.75016	1.75016	0.41929	1.07526	2	0
intron_5_177062151_177064512	ENSG00000113761.11	0.3107	41	2	0.08009	Colon_Transverse	0.921023	Brain_Cerebellar_Hemisphere	22.7555	6.58321e-16	17.6948	-1.75016	1.75016	0.41929	1.07526	2	0
intron_5_177062151_177064512	ENSG00000113761.11	0.3107	41	2	0.08009	Colon_Transverse	0.921023	Brain_Cerebellar_Hemisphere	22.7555	6.58321e-16	17.6948	-1.75016	1.75016	0.41929	1.07526	2	0
intron_5_177062151_177064512	ENSG00000113761.11	0.3107	41	2	0.08009	Colon_Transverse	0.921023	Brain_Cerebellar_Hemisphere	22.7555	6.58321e-16	17.6948	-1.75016	1.75016	0.41929	1.07526	2	0
intron_5_177064601_177079382	ENSG00000113761.11	0.08097	19	1	0.08097	Adrenal_Gland	0.08097	Brain_Spinal_cord_cervical_c-1	19	3.90305e-17	19	-1.74509	1.74509	-0.459233	1.72971	1	0
intron_5_177087018_177089550	ENSG00000160867.14	0.1052	1	1	0.1052	Liver	0.1052	Liver	1	1	1	-1.62015	-1.62015	-1.62015	NA	1	0
intron_5_177087033_177089550	ENSG00000160867.14	0.27355	7	3	0.1052	Pancreas	0.81	Stomach	3.61568	1.53489e-16	1.59057	-0.987903	1.62015	0.556708	0.912908	3	0
intron_5_177087635_177089550	ENSG00000160867.14	0.3232	1	1	0.3232	Liver	0.3232	Liver	1	1	1	0.987903	0.987903	0.987903	NA	1	0
intron_5_177089693_177090390	ENSG00000160867.14	0.134948	13	4	0.06643	Liver	0.81	Pancreas	7.74859	1.1672e-17	0.624501	-1.83551	1.18986	-0.15715	1.1921	4	0
intron_5_177089693_177090390	ENSG00000160867.14	0.134948	13	4	0.06643	Liver	0.81	Pancreas	7.74859	1.1672e-17	0.624501	-1.83551	1.18986	-0.15715	1.1921	4	0
intron_5_177090653_177090745	ENSG00000160867.14	0.103891	12	1	0.06643	Brain_Cerebellar_Hemisphere	0.2812	Small_Intestine_Terminal_Ileum	11.5816	2.88638e-17	11.5816	-1.83551	1.83551	1.28827	1.0154	1	0
intron_5_177090825_177090938	ENSG00000160867.14	0.06643	8	1	0.06643	Brain_Cerebellar_Hemisphere	0.06643	Brain_Cerebellar_Hemisphere	8	2.54358e-33	8	1.83551	1.83551	1.83551	0	1	0
intron_5_177090825_177090938	ENSG00000160867.14	0.06643	8	1	0.06643	Brain_Cerebellar_Hemisphere	0.06643	Brain_Cerebellar_Hemisphere	8	2.54358e-33	8	1.83551	1.83551	1.83551	0	1	0
intron_5_177093177_177093332	ENSG00000160867.14	0.7657	4	1	0.7657	Spleen	0.7657	Liver	4	6.64056e-34	4	-0.298004	-0.298004	-0.298004	3.20494e-17	1	0
intron_5_177136030_177136873	ENSG00000165671.19	0.12603	46	2	0.2049	Brain_Hippocampus	0.656467	Heart_Atrial_Appendage	37.9799	1.00165e-15	8.0201	-0.697606	1.26771	0.700706	0.867409	2	0
intron_5_177136030_177136873	ENSG00000165671.19	0.12603	46	2	0.2049	Brain_Hippocampus	0.656467	Heart_Atrial_Appendage	37.9799	1.00165e-15	8.0201	-0.697606	1.26771	0.700706	0.867409	2	0
intron_5_177136030_177136873	ENSG00000165671.19	0.12603	46	2	0.2049	Brain_Hippocampus	0.656467	Heart_Atrial_Appendage	37.9799	1.00165e-15	8.0201	-0.697606	1.26771	0.700706	0.867409	2	0
intron_5_177136030_177136873	ENSG00000165671.19	0.12603	46	2	0.2049	Brain_Hippocampus	0.656467	Heart_Atrial_Appendage	37.9799	1.00165e-15	8.0201	-0.697606	1.26771	0.700706	0.867409	2	0
intron_5_177136030_177136873	ENSG00000165671.19	0.12603	46	2	0.2049	Brain_Hippocampus	0.656467	Heart_Atrial_Appendage	37.9799	1.00165e-15	8.0201	-0.697606	1.26771	0.700706	0.867409	2	0
intron_5_177136030_177136873	ENSG00000165671.19	0.12603	46	2	0.2049	Brain_Hippocampus	0.656467	Heart_Atrial_Appendage	37.9799	1.00165e-15	8.0201	-0.697606	1.26771	0.700706	0.867409	2	0
intron_5_177136030_177191884	ENSG00000165671.19	0.126987	48	2	0.2049	Colon_Transverse	0.925677	Brain_Hippocampus	42.7029	5.78529e-16	5.29712	-1.26771	0.221611	-0.82812	0.659182	2	0
intron_5_177136030_177191884	ENSG00000165671.19	0.126987	48	2	0.2049	Colon_Transverse	0.925677	Brain_Hippocampus	42.7029	5.78529e-16	5.29712	-1.26771	0.221611	-0.82812	0.659182	2	0
intron_5_177136030_177191884	ENSG00000165671.19	0.126987	48	2	0.2049	Colon_Transverse	0.925677	Brain_Hippocampus	42.7029	5.78529e-16	5.29712	-1.26771	0.221611	-0.82812	0.659182	2	0
intron_5_177136030_177191884	ENSG00000165671.19	0.126987	48	2	0.2049	Colon_Transverse	0.925677	Brain_Hippocampus	42.7029	5.78529e-16	5.29712	-1.26771	0.221611	-0.82812	0.659182	2	0
intron_5_177136030_177191884	ENSG00000165671.19	0.126987	48	2	0.2049	Colon_Transverse	0.925677	Brain_Hippocampus	42.7029	5.78529e-16	5.29712	-1.26771	0.221611	-0.82812	0.659182	2	0
intron_5_177136030_177191884	ENSG00000165671.19	0.126987	48	2	0.2049	Colon_Transverse	0.925677	Brain_Hippocampus	42.7029	5.78529e-16	5.29712	-1.26771	0.221611	-0.82812	0.659182	2	0
intron_5_177235945_177239756	ENSG00000165671.19	0.8306	48	1	0.8306	Artery_Coronary	0.8306	Adipose_Subcutaneous	48	1.06871e-15	48	-0.213932	0.213932	0.169363	0.132086	1	0
intron_5_177235945_177239756	ENSG00000165671.19	0.8306	48	1	0.8306	Artery_Coronary	0.8306	Adipose_Subcutaneous	48	1.06871e-15	48	-0.213932	0.213932	0.169363	0.132086	1	0
intron_5_177235945_177239756	ENSG00000165671.19	0.8306	48	1	0.8306	Artery_Coronary	0.8306	Adipose_Subcutaneous	48	1.06871e-15	48	-0.213932	0.213932	0.169363	0.132086	1	0
intron_5_177235945_177239756	ENSG00000165671.19	0.8306	48	1	0.8306	Artery_Coronary	0.8306	Adipose_Subcutaneous	48	1.06871e-15	48	-0.213932	0.213932	0.169363	0.132086	1	0
intron_5_177235945_177239756	ENSG00000165671.19	0.8306	48	1	0.8306	Artery_Coronary	0.8306	Adipose_Subcutaneous	48	1.06871e-15	48	-0.213932	0.213932	0.169363	0.132086	1	0
intron_5_177235945_177239756	ENSG00000165671.19	0.8306	48	1	0.8306	Artery_Coronary	0.8306	Adipose_Subcutaneous	48	1.06871e-15	48	-0.213932	0.213932	0.169363	0.132086	1	0
intron_5_177260168_177267562	ENSG00000165671.19	0.8353	11	1	0.8353	Adipose_Subcutaneous	0.8353	Adipose_Subcutaneous	11	1.95612e-32	11	-0.207909	0.207909	0.0567025	0.209791	1	0
intron_5_177260168_177267562	ENSG00000165671.19	0.8353	11	1	0.8353	Adipose_Subcutaneous	0.8353	Adipose_Subcutaneous	11	1.95612e-32	11	-0.207909	0.207909	0.0567025	0.209791	1	0
intron_5_177282581_177283787	ENSG00000165671.19	0.1009	7	1	0.1009	Adipose_Visceral_Omentum	0.1009	Adipose_Visceral_Omentum	7	7.74696e-18	7	-1.64051	1.64051	0.234358	1.75377	1	0
intron_5_177282581_177283787	ENSG00000165671.19	0.1009	7	1	0.1009	Adipose_Visceral_Omentum	0.1009	Adipose_Visceral_Omentum	7	7.74696e-18	7	-1.64051	1.64051	0.234358	1.75377	1	0
intron_5_177301807_177301925	ENSG00000169228.13	0.2097	36	1	0.2097	Adrenal_Gland	0.2097	Adipose_Subcutaneous	36	1.12684e-15	36	1.25439	1.25439	1.25439	2.12315e-16	1	0
intron_5_177301807_177301925	ENSG00000169228.13	0.2097	36	1	0.2097	Adrenal_Gland	0.2097	Adipose_Subcutaneous	36	1.12684e-15	36	1.25439	1.25439	1.25439	2.12315e-16	1	0
intron_5_177301807_177301925	ENSG00000169228.13	0.2097	36	1	0.2097	Adrenal_Gland	0.2097	Adipose_Subcutaneous	36	1.12684e-15	36	1.25439	1.25439	1.25439	2.12315e-16	1	0
intron_5_177301807_177301925	ENSG00000169228.13	0.2097	36	1	0.2097	Adrenal_Gland	0.2097	Adipose_Subcutaneous	36	1.12684e-15	36	1.25439	1.25439	1.25439	2.12315e-16	1	0
intron_5_177301807_177301925	ENSG00000169228.13	0.2097	36	1	0.2097	Adrenal_Gland	0.2097	Adipose_Subcutaneous	36	1.12684e-15	36	1.25439	1.25439	1.25439	2.12315e-16	1	0
intron_5_177304077_177304625	ENSG00000169230.9	0.862397	24	2	0.266538	Stomach	0.6708	Artery_Aorta	22.9241	3.80745e-17	0.986798	0.42505	1.11107	0.504487	0.132992	2	0
intron_5_177304077_177304625	ENSG00000169230.9	0.862397	24	2	0.266538	Stomach	0.6708	Artery_Aorta	22.9241	3.80745e-17	0.986798	0.42505	1.11107	0.504487	0.132992	2	0
intron_5_177304077_177304625	ENSG00000169230.9	0.862397	24	2	0.266538	Stomach	0.6708	Artery_Aorta	22.9241	3.80745e-17	0.986798	0.42505	1.11107	0.504487	0.132992	2	0
intron_5_177304077_177304625	ENSG00000169230.9	0.862397	24	2	0.266538	Stomach	0.6708	Artery_Aorta	22.9241	3.80745e-17	0.986798	0.42505	1.11107	0.504487	0.132992	2	0
intron_5_177304850_177305871	ENSG00000169230.9	0.0238	12	1	0.0238	Brain_Cerebellum	0.0238	Brain_Cerebellar_Hemisphere	12	1.42489e-17	12	2.26034	2.26034	2.26034	3.27982e-16	1	0
intron_5_177307964_177310426	ENSG00000213347.10	0.0148058	37	2	0.00482098	Brain_Cerebellum	0.349	Adipose_Subcutaneous	32.3163	7.87338e-16	3.70061	-1.66152	2.81876	1.04908	0.911245	2	0
intron_5_177307964_177310426	ENSG00000213347.10	0.0148058	37	2	0.00482098	Brain_Cerebellum	0.349	Adipose_Subcutaneous	32.3163	7.87338e-16	3.70061	-1.66152	2.81876	1.04908	0.911245	2	0
intron_5_177307964_177310426	ENSG00000213347.10	0.0148058	37	2	0.00482098	Brain_Cerebellum	0.349	Adipose_Subcutaneous	32.3163	7.87338e-16	3.70061	-1.66152	2.81876	1.04908	0.911245	2	0
intron_5_177307964_177310426	ENSG00000213347.10	0.0148058	37	2	0.00482098	Brain_Cerebellum	0.349	Adipose_Subcutaneous	32.3163	7.87338e-16	3.70061	-1.66152	2.81876	1.04908	0.911245	2	0
intron_5_177307964_177310426	ENSG00000213347.10	0.0148058	37	2	0.00482098	Brain_Cerebellum	0.349	Adipose_Subcutaneous	32.3163	7.87338e-16	3.70061	-1.66152	2.81876	1.04908	0.911245	2	0
intron_5_177311484_177311761	ENSG00000169223.14	0.0002336	23	3	0.0008212	Ovary	0.9715	Small_Intestine_Terminal_Ileum	20.4871	1.84023e-18	0.69555	-3.34555	0.129705	-0.769469	0.962907	3	0
intron_5_177311484_177311761	ENSG00000213347.10	0.0002336	23	3	0.0008212	Ovary	0.9715	Small_Intestine_Terminal_Ileum	20.4871	1.84023e-18	0.69555	-3.34555	0.129705	-0.769469	0.962907	3	0
intron_5_177311484_177311761	ENSG00000169223.14	0.0002336	23	3	0.0008212	Ovary	0.9715	Small_Intestine_Terminal_Ileum	20.4871	1.84023e-18	0.69555	-3.34555	0.129705	-0.769469	0.962907	3	0
intron_5_177311484_177311761	ENSG00000169223.14	0.0002336	23	3	0.0008212	Ovary	0.9715	Small_Intestine_Terminal_Ileum	20.4871	1.84023e-18	0.69555	-3.34555	0.129705	-0.769469	0.962907	3	0
intron_5_177311484_177311761	ENSG00000213347.10	0.0002336	23	3	0.0008212	Ovary	0.9715	Small_Intestine_Terminal_Ileum	20.4871	1.84023e-18	0.69555	-3.34555	0.129705	-0.769469	0.962907	3	0
intron_5_177311484_177311761	ENSG00000213347.10	0.0002336	23	3	0.0008212	Ovary	0.9715	Small_Intestine_Terminal_Ileum	20.4871	1.84023e-18	0.69555	-3.34555	0.129705	-0.769469	0.962907	3	0
intron_5_177311484_177334284	ENSG00000169223.14	0.00110109	8	1	0.0008212	Artery_Tibial	0.00448901	Skin_Sun_Exposed_Lower_leg	7.81046	2.30993e-17	7.81046	2.84158	3.34555	3.22168	0.229409	1	0
intron_5_177311484_177334284	ENSG00000213347.10	0.00110109	8	1	0.0008212	Artery_Tibial	0.00448901	Skin_Sun_Exposed_Lower_leg	7.81046	2.30993e-17	7.81046	2.84158	3.34555	3.22168	0.229409	1	0
intron_5_177313091_177317631	ENSG00000213347.10	0.0143568	45	3	0.00258942	Breast_Mammary_Tissue	0.9125	Brain_Cerebellar_Hemisphere	39.41	1.59137e-15	2.16329	-3.01269	0.138258	-0.349008	0.708296	3	0
intron_5_177313091_177317631	ENSG00000213347.10	0.0143568	45	3	0.00258942	Breast_Mammary_Tissue	0.9125	Brain_Cerebellar_Hemisphere	39.41	1.59137e-15	2.16329	-3.01269	0.138258	-0.349008	0.708296	3	0
intron_5_177313091_177317631	ENSG00000169223.14	0.0143568	45	3	0.00258942	Breast_Mammary_Tissue	0.9125	Brain_Cerebellar_Hemisphere	39.41	1.59137e-15	2.16329	-3.01269	0.138258	-0.349008	0.708296	3	0
intron_5_177313091_177317631	ENSG00000169223.14	0.0143568	45	3	0.00258942	Breast_Mammary_Tissue	0.9125	Brain_Cerebellar_Hemisphere	39.41	1.59137e-15	2.16329	-3.01269	0.138258	-0.349008	0.708296	3	0
intron_5_177313091_177317631	ENSG00000169223.14	0.0143568	45	3	0.00258942	Breast_Mammary_Tissue	0.9125	Brain_Cerebellar_Hemisphere	39.41	1.59137e-15	2.16329	-3.01269	0.138258	-0.349008	0.708296	3	0
intron_5_177313091_177317631	ENSG00000169223.14	0.0143568	45	3	0.00258942	Breast_Mammary_Tissue	0.9125	Brain_Cerebellar_Hemisphere	39.41	1.59137e-15	2.16329	-3.01269	0.138258	-0.349008	0.708296	3	0
intron_5_177313091_177317631	ENSG00000169223.14	0.0143568	45	3	0.00258942	Breast_Mammary_Tissue	0.9125	Brain_Cerebellar_Hemisphere	39.41	1.59137e-15	2.16329	-3.01269	0.138258	-0.349008	0.708296	3	0
intron_5_177313091_177317631	ENSG00000169223.14	0.0143568	45	3	0.00258942	Breast_Mammary_Tissue	0.9125	Brain_Cerebellar_Hemisphere	39.41	1.59137e-15	2.16329	-3.01269	0.138258	-0.349008	0.708296	3	0
intron_5_177313091_177317631	ENSG00000169223.14	0.0143568	45	3	0.00258942	Breast_Mammary_Tissue	0.9125	Brain_Cerebellar_Hemisphere	39.41	1.59137e-15	2.16329	-3.01269	0.138258	-0.349008	0.708296	3	0
intron_5_177313091_177317631	ENSG00000213347.10	0.0143568	45	3	0.00258942	Breast_Mammary_Tissue	0.9125	Brain_Cerebellar_Hemisphere	39.41	1.59137e-15	2.16329	-3.01269	0.138258	-0.349008	0.708296	3	0
intron_5_177313091_177334284	ENSG00000213347.10	0.00762947	37	3	0.0123194	Muscle_Skeletal	0.96732	Esophagus_Gastroesophageal_Junction	31.0369	7.89153e-16	1.86629	-2.50286	0.132233	-0.431844	0.833737	3	0
intron_5_177313091_177334284	ENSG00000169223.14	0.00762947	37	3	0.0123194	Muscle_Skeletal	0.96732	Esophagus_Gastroesophageal_Junction	31.0369	7.89153e-16	1.86629	-2.50286	0.132233	-0.431844	0.833737	3	0
intron_5_177313091_177334284	ENSG00000169223.14	0.00762947	37	3	0.0123194	Muscle_Skeletal	0.96732	Esophagus_Gastroesophageal_Junction	31.0369	7.89153e-16	1.86629	-2.50286	0.132233	-0.431844	0.833737	3	0
intron_5_177313091_177334284	ENSG00000169223.14	0.00762947	37	3	0.0123194	Muscle_Skeletal	0.96732	Esophagus_Gastroesophageal_Junction	31.0369	7.89153e-16	1.86629	-2.50286	0.132233	-0.431844	0.833737	3	0
intron_5_177313091_177334284	ENSG00000169223.14	0.00762947	37	3	0.0123194	Muscle_Skeletal	0.96732	Esophagus_Gastroesophageal_Junction	31.0369	7.89153e-16	1.86629	-2.50286	0.132233	-0.431844	0.833737	3	0
intron_5_177313091_177334284	ENSG00000213347.10	0.00762947	37	3	0.0123194	Muscle_Skeletal	0.96732	Esophagus_Gastroesophageal_Junction	31.0369	7.89153e-16	1.86629	-2.50286	0.132233	-0.431844	0.833737	3	0
intron_5_177313091_177334284	ENSG00000213347.10	0.00762947	37	3	0.0123194	Muscle_Skeletal	0.96732	Esophagus_Gastroesophageal_Junction	31.0369	7.89153e-16	1.86629	-2.50286	0.132233	-0.431844	0.833737	3	0
intron_5_177313091_177334284	ENSG00000169223.14	0.00762947	37	3	0.0123194	Muscle_Skeletal	0.96732	Esophagus_Gastroesophageal_Junction	31.0369	7.89153e-16	1.86629	-2.50286	0.132233	-0.431844	0.833737	3	0
intron_5_177313091_177334284	ENSG00000169223.14	0.00762947	37	3	0.0123194	Muscle_Skeletal	0.96732	Esophagus_Gastroesophageal_Junction	31.0369	7.89153e-16	1.86629	-2.50286	0.132233	-0.431844	0.833737	3	0
intron_5_177313091_177334284	ENSG00000169223.14	0.00762947	37	3	0.0123194	Muscle_Skeletal	0.96732	Esophagus_Gastroesophageal_Junction	31.0369	7.89153e-16	1.86629	-2.50286	0.132233	-0.431844	0.833737	3	0
intron_5_177317788_177334284	ENSG00000169223.14	0.238314	47	4	0.00258942	Pituitary	0.978363	Artery_Tibial	33.6442	1.94289e-15	1.35159	-3.01269	0.884734	-0.276922	0.610832	4	0
intron_5_177317788_177334284	ENSG00000169223.14	0.238314	47	4	0.00258942	Pituitary	0.978363	Artery_Tibial	33.6442	1.94289e-15	1.35159	-3.01269	0.884734	-0.276922	0.610832	4	0
intron_5_177317788_177334284	ENSG00000169223.14	0.238314	47	4	0.00258942	Pituitary	0.978363	Artery_Tibial	33.6442	1.94289e-15	1.35159	-3.01269	0.884734	-0.276922	0.610832	4	0
intron_5_177317788_177334284	ENSG00000213347.10	0.238314	47	4	0.00258942	Pituitary	0.978363	Artery_Tibial	33.6442	1.94289e-15	1.35159	-3.01269	0.884734	-0.276922	0.610832	4	0
intron_5_177317788_177334284	ENSG00000213347.10	0.238314	47	4	0.00258942	Pituitary	0.978363	Artery_Tibial	33.6442	1.94289e-15	1.35159	-3.01269	0.884734	-0.276922	0.610832	4	0
intron_5_177317788_177334284	ENSG00000169223.14	0.238314	47	4	0.00258942	Pituitary	0.978363	Artery_Tibial	33.6442	1.94289e-15	1.35159	-3.01269	0.884734	-0.276922	0.610832	4	0
intron_5_177317788_177334284	ENSG00000213347.10	0.238314	47	4	0.00258942	Pituitary	0.978363	Artery_Tibial	33.6442	1.94289e-15	1.35159	-3.01269	0.884734	-0.276922	0.610832	4	0
intron_5_177317788_177334284	ENSG00000169223.14	0.238314	47	4	0.00258942	Pituitary	0.978363	Artery_Tibial	33.6442	1.94289e-15	1.35159	-3.01269	0.884734	-0.276922	0.610832	4	0
intron_5_177317788_177334284	ENSG00000169223.14	0.238314	47	4	0.00258942	Pituitary	0.978363	Artery_Tibial	33.6442	1.94289e-15	1.35159	-3.01269	0.884734	-0.276922	0.610832	4	0
intron_5_177317788_177334284	ENSG00000169223.14	0.238314	47	4	0.00258942	Pituitary	0.978363	Artery_Tibial	33.6442	1.94289e-15	1.35159	-3.01269	0.884734	-0.276922	0.610832	4	0
intron_5_177332246_177334284	ENSG00000213347.10	0.0245131	49	4	0.0013409	Muscle_Skeletal	0.858768	Colon_Sigmoid	31.9679	6.48282e-16	2.94319	-0.326032	3.20708	1.20781	0.999965	4	0
intron_5_177332246_177334284	ENSG00000169223.14	0.0245131	49	4	0.0013409	Muscle_Skeletal	0.858768	Colon_Sigmoid	31.9679	6.48282e-16	2.94319	-0.326032	3.20708	1.20781	0.999965	4	0
intron_5_177332246_177334284	ENSG00000169223.14	0.0245131	49	4	0.0013409	Muscle_Skeletal	0.858768	Colon_Sigmoid	31.9679	6.48282e-16	2.94319	-0.326032	3.20708	1.20781	0.999965	4	0
intron_5_177332246_177334284	ENSG00000169223.14	0.0245131	49	4	0.0013409	Muscle_Skeletal	0.858768	Colon_Sigmoid	31.9679	6.48282e-16	2.94319	-0.326032	3.20708	1.20781	0.999965	4	0
intron_5_177332246_177334284	ENSG00000169223.14	0.0245131	49	4	0.0013409	Muscle_Skeletal	0.858768	Colon_Sigmoid	31.9679	6.48282e-16	2.94319	-0.326032	3.20708	1.20781	0.999965	4	0
intron_5_177332246_177334284	ENSG00000169223.14	0.0245131	49	4	0.0013409	Muscle_Skeletal	0.858768	Colon_Sigmoid	31.9679	6.48282e-16	2.94319	-0.326032	3.20708	1.20781	0.999965	4	0
intron_5_177332246_177334284	ENSG00000169223.14	0.0245131	49	4	0.0013409	Muscle_Skeletal	0.858768	Colon_Sigmoid	31.9679	6.48282e-16	2.94319	-0.326032	3.20708	1.20781	0.999965	4	0
intron_5_177332246_177334284	ENSG00000213347.10	0.0245131	49	4	0.0013409	Muscle_Skeletal	0.858768	Colon_Sigmoid	31.9679	6.48282e-16	2.94319	-0.326032	3.20708	1.20781	0.999965	4	0
intron_5_177332246_177334284	ENSG00000169223.14	0.0245131	49	4	0.0013409	Muscle_Skeletal	0.858768	Colon_Sigmoid	31.9679	6.48282e-16	2.94319	-0.326032	3.20708	1.20781	0.999965	4	0
intron_5_177332246_177334284	ENSG00000213347.10	0.0245131	49	4	0.0013409	Muscle_Skeletal	0.858768	Colon_Sigmoid	31.9679	6.48282e-16	2.94319	-0.326032	3.20708	1.20781	0.999965	4	0
intron_5_177371396_177371475	ENSG00000169220.17	0.0781794	43	1	0.06386	Muscle_Skeletal	0.196119	Brain_Hippocampus	41.8256	2.12707e-15	41.8256	-1.81652	1.85316	1.65201	0.552611	1	0
intron_5_177371396_177371475	ENSG00000169220.17	0.0781794	43	1	0.06386	Muscle_Skeletal	0.196119	Brain_Hippocampus	41.8256	2.12707e-15	41.8256	-1.81652	1.85316	1.65201	0.552611	1	0
intron_5_177371396_177371475	ENSG00000169220.17	0.0781794	43	1	0.06386	Muscle_Skeletal	0.196119	Brain_Hippocampus	41.8256	2.12707e-15	41.8256	-1.81652	1.85316	1.65201	0.552611	1	0
intron_5_177371396_177371475	ENSG00000169220.17	0.0781794	43	1	0.06386	Muscle_Skeletal	0.196119	Brain_Hippocampus	41.8256	2.12707e-15	41.8256	-1.81652	1.85316	1.65201	0.552611	1	0
intron_5_177371396_177371475	ENSG00000169220.17	0.0781794	43	1	0.06386	Muscle_Skeletal	0.196119	Brain_Hippocampus	41.8256	2.12707e-15	41.8256	-1.81652	1.85316	1.65201	0.552611	1	0
intron_5_177371396_177371475	ENSG00000169220.17	0.0781794	43	1	0.06386	Muscle_Skeletal	0.196119	Brain_Hippocampus	41.8256	2.12707e-15	41.8256	-1.81652	1.85316	1.65201	0.552611	1	0
intron_5_177371396_177371873	ENSG00000169220.17	0.0894965	44	1	0.06929	Brain_Amygdala	0.172985	Breast_Mammary_Tissue	42.8742	2.08048e-15	42.8742	-1.81652	-1.36268	-1.67641	0.115235	1	0
intron_5_177371396_177371873	ENSG00000169220.17	0.0894965	44	1	0.06929	Brain_Amygdala	0.172985	Breast_Mammary_Tissue	42.8742	2.08048e-15	42.8742	-1.81652	-1.36268	-1.67641	0.115235	1	0
intron_5_177371396_177371873	ENSG00000169220.17	0.0894965	44	1	0.06929	Brain_Amygdala	0.172985	Breast_Mammary_Tissue	42.8742	2.08048e-15	42.8742	-1.81652	-1.36268	-1.67641	0.115235	1	0
intron_5_177371396_177371873	ENSG00000169220.17	0.0894965	44	1	0.06929	Brain_Amygdala	0.172985	Breast_Mammary_Tissue	42.8742	2.08048e-15	42.8742	-1.81652	-1.36268	-1.67641	0.115235	1	0
intron_5_177371396_177371873	ENSG00000169220.17	0.0894965	44	1	0.06929	Brain_Amygdala	0.172985	Breast_Mammary_Tissue	42.8742	2.08048e-15	42.8742	-1.81652	-1.36268	-1.67641	0.115235	1	0
intron_5_177371396_177371873	ENSG00000169220.17	0.0894965	44	1	0.06929	Brain_Amygdala	0.172985	Breast_Mammary_Tissue	42.8742	2.08048e-15	42.8742	-1.81652	-1.36268	-1.67641	0.115235	1	0
intron_5_177371396_177371873	ENSG00000169220.17	0.0894965	44	1	0.06929	Brain_Amygdala	0.172985	Breast_Mammary_Tissue	42.8742	2.08048e-15	42.8742	-1.81652	-1.36268	-1.67641	0.115235	1	0
intron_5_177371589_177371873	ENSG00000169220.17	0.0768135	43	1	0.06929	Brain_Hippocampus	0.150499	Esophagus_Mucosa	41.9186	1.15819e-15	41.9186	-1.81652	1.81652	1.66203	0.550989	1	0
intron_5_177371589_177371873	ENSG00000169220.17	0.0768135	43	1	0.06929	Brain_Hippocampus	0.150499	Esophagus_Mucosa	41.9186	1.15819e-15	41.9186	-1.81652	1.81652	1.66203	0.550989	1	0
intron_5_177371589_177371873	ENSG00000169220.17	0.0768135	43	1	0.06929	Brain_Hippocampus	0.150499	Esophagus_Mucosa	41.9186	1.15819e-15	41.9186	-1.81652	1.81652	1.66203	0.550989	1	0
intron_5_177371589_177371873	ENSG00000169220.17	0.0768135	43	1	0.06929	Brain_Hippocampus	0.150499	Esophagus_Mucosa	41.9186	1.15819e-15	41.9186	-1.81652	1.81652	1.66203	0.550989	1	0
intron_5_177371589_177371873	ENSG00000169220.17	0.0768135	43	1	0.06929	Brain_Hippocampus	0.150499	Esophagus_Mucosa	41.9186	1.15819e-15	41.9186	-1.81652	1.81652	1.66203	0.550989	1	0
intron_5_177371589_177371873	ENSG00000169220.17	0.0768135	43	1	0.06929	Brain_Hippocampus	0.150499	Esophagus_Mucosa	41.9186	1.15819e-15	41.9186	-1.81652	1.81652	1.66203	0.550989	1	0
intron_5_177371589_177371873	ENSG00000169220.17	0.0768135	43	1	0.06929	Brain_Hippocampus	0.150499	Esophagus_Mucosa	41.9186	1.15819e-15	41.9186	-1.81652	1.81652	1.66203	0.550989	1	0
intron_5_177393763_177394028	ENSG00000131183.10	0.7927	1	1	0.7927	Kidney_Cortex	0.7927	Kidney_Cortex	1	1	1	0.262806	0.262806	0.262806	NA	1	0
intron_5_177393763_177396733	ENSG00000131183.10	0.7927	1	1	0.7927	Kidney_Cortex	0.7927	Kidney_Cortex	1	1	1	-0.262806	-0.262806	-0.262806	NA	1	0
intron_5_177432806_177433147	ENSG00000198055.10	0.0939	3	1	0.0939	Adipose_Visceral_Omentum	0.0939	Adipose_Visceral_Omentum	3	2.11126e-48	3	-1.67517	1.67517	0.558391	1.93432	1	0
intron_5_177432806_177433147	ENSG00000198055.10	0.0939	3	1	0.0939	Adipose_Visceral_Omentum	0.0939	Adipose_Visceral_Omentum	3	2.11126e-48	3	-1.67517	1.67517	0.558391	1.93432	1	0
intron_5_177433239_177433351	ENSG00000198055.10	0.0939	20	1	0.0939	Brain_Amygdala	0.0939	Adipose_Subcutaneous	20	7.47344e-19	20	-1.67517	1.67517	0.167517	1.71008	1	0
intron_5_177433239_177433351	ENSG00000198055.10	0.0939	20	1	0.0939	Brain_Amygdala	0.0939	Adipose_Subcutaneous	20	7.47344e-19	20	-1.67517	1.67517	0.167517	1.71008	1	0
intron_5_177433669_177433914	ENSG00000198055.10	0.01856	39	1	0.01856	Brain_Cerebellum	0.01856	Artery_Aorta	39	6.27498e-16	39	-2.35425	2.35425	0.181096	2.37796	1	0
intron_5_177433669_177433914	ENSG00000198055.10	0.01856	39	1	0.01856	Brain_Cerebellum	0.01856	Artery_Aorta	39	6.27498e-16	39	-2.35425	2.35425	0.181096	2.37796	1	0
intron_5_177433669_177433914	ENSG00000198055.10	0.01856	39	1	0.01856	Brain_Cerebellum	0.01856	Artery_Aorta	39	6.27498e-16	39	-2.35425	2.35425	0.181096	2.37796	1	0
intron_5_177433669_177433914	ENSG00000198055.10	0.01856	39	1	0.01856	Brain_Cerebellum	0.01856	Artery_Aorta	39	6.27498e-16	39	-2.35425	2.35425	0.181096	2.37796	1	0
intron_5_177433669_177433914	ENSG00000198055.10	0.01856	39	1	0.01856	Brain_Cerebellum	0.01856	Artery_Aorta	39	6.27498e-16	39	-2.35425	2.35425	0.181096	2.37796	1	0
intron_5_177433669_177433914	ENSG00000198055.10	0.01856	39	1	0.01856	Brain_Cerebellum	0.01856	Artery_Aorta	39	6.27498e-16	39	-2.35425	2.35425	0.181096	2.37796	1	0
intron_5_177436530_177440700	ENSG00000198055.10	0.1363	6	1	0.1363	Brain_Anterior_cingulate_cortex_BA24	0.1363	Brain_Anterior_cingulate_cortex_BA24	6	4.37187e-17	6	-1.48971	-1.48971	-1.48971	0	1	0
intron_5_177440837_177440916	ENSG00000198055.10	0.1333	6	1	0.1333	Cells_EBV-transformed_lymphocytes	0.1333	Cells_EBV-transformed_lymphocytes	6	2.42901e-34	6	1.50121	1.50121	1.50121	0	1	0
intron_5_177440837_177440919	ENSG00000198055.10	0.1333	25	1	0.1333	Cells_Cultured_fibroblasts	0.1333	Adipose_Subcutaneous	25	7.80372e-18	25	-1.50121	-1.50121	-1.50121	2.26623e-16	1	0
intron_5_177440837_177440919	ENSG00000198055.10	0.1333	25	1	0.1333	Cells_Cultured_fibroblasts	0.1333	Adipose_Subcutaneous	25	7.80372e-18	25	-1.50121	-1.50121	-1.50121	2.26623e-16	1	0
intron_5_177440837_177440919	ENSG00000198055.10	0.1333	25	1	0.1333	Cells_Cultured_fibroblasts	0.1333	Adipose_Subcutaneous	25	7.80372e-18	25	-1.50121	-1.50121	-1.50121	2.26623e-16	1	0
intron_5_177459268_177459603	ENSG00000113758.13	0.3914	43	1	0.3914	Artery_Aorta	0.3914	Adipose_Subcutaneous	43	1.26743e-15	43	-0.857081	0.857081	-0.817217	0.261407	1	0
intron_5_177459268_177459603	ENSG00000113758.13	0.3914	43	1	0.3914	Artery_Aorta	0.3914	Adipose_Subcutaneous	43	1.26743e-15	43	-0.857081	0.857081	-0.817217	0.261407	1	0
intron_5_177459268_177459603	ENSG00000113758.13	0.3914	43	1	0.3914	Artery_Aorta	0.3914	Adipose_Subcutaneous	43	1.26743e-15	43	-0.857081	0.857081	-0.817217	0.261407	1	0
intron_5_177459268_177459603	ENSG00000113758.13	0.3914	43	1	0.3914	Artery_Aorta	0.3914	Adipose_Subcutaneous	43	1.26743e-15	43	-0.857081	0.857081	-0.817217	0.261407	1	0
intron_5_177459268_177460432	ENSG00000113758.13	0.3914	47	1	0.3914	Esophagus_Muscularis	0.3914	Prostate	47	1.22236e-15	47	-0.857081	0.857081	0.674724	0.534237	1	0
intron_5_177459268_177460432	ENSG00000113758.13	0.3914	47	1	0.3914	Esophagus_Muscularis	0.3914	Prostate	47	1.22236e-15	47	-0.857081	0.857081	0.674724	0.534237	1	0
intron_5_177459268_177460432	ENSG00000113758.13	0.3914	47	1	0.3914	Esophagus_Muscularis	0.3914	Prostate	47	1.22236e-15	47	-0.857081	0.857081	0.674724	0.534237	1	0
intron_5_177459268_177460432	ENSG00000113758.13	0.3914	47	1	0.3914	Esophagus_Muscularis	0.3914	Prostate	47	1.22236e-15	47	-0.857081	0.857081	0.674724	0.534237	1	0
intron_5_177459268_177460432	ENSG00000113758.13	0.3914	47	1	0.3914	Esophagus_Muscularis	0.3914	Prostate	47	1.22236e-15	47	-0.857081	0.857081	0.674724	0.534237	1	0
intron_5_177460703_177462232	ENSG00000113758.13	0.07194	1	1	0.07194	Adipose_Subcutaneous	0.07194	Adipose_Subcutaneous	1	1	1	-1.7995	-1.7995	-1.7995	NA	1	0
intron_5_177460703_177466772	ENSG00000113758.13	0.175782	3	2	0.07194	Adipose_Subcutaneous	0.1583	Lung	2.86949	9.6692e-33	0.130515	1.41081	1.7995	1.54037	0.224408	2	0
intron_5_177468899_177473436	ENSG00000113758.13	0.1792	1	1	0.1792	Whole_Blood	0.1792	Whole_Blood	1	1	1	1.34322	1.34322	1.34322	NA	1	0
intron_5_177468899_177479495	ENSG00000113758.13	0.1792	1	1	0.1792	Whole_Blood	0.1792	Whole_Blood	1	1	1	-1.34322	-1.34322	-1.34322	NA	1	0
intron_5_177489627_177489771	ENSG00000196923.13	0.734669	30	2	0.5613	Brain_Cerebellum	0.756521	Adipose_Visceral_Omentum	19.0737	6.63545e-16	10.8515	-0.580912	0.580912	0.00545292	0.481053	2	0
intron_5_177489627_177489771	ENSG00000196923.13	0.734669	30	2	0.5613	Brain_Cerebellum	0.756521	Adipose_Visceral_Omentum	19.0737	6.63545e-16	10.8515	-0.580912	0.580912	0.00545292	0.481053	2	0
intron_5_177489627_177489771	ENSG00000196923.13	0.734669	30	2	0.5613	Brain_Cerebellum	0.756521	Adipose_Visceral_Omentum	19.0737	6.63545e-16	10.8515	-0.580912	0.580912	0.00545292	0.481053	2	0
intron_5_177489627_177489771	ENSG00000196923.13	0.734669	30	2	0.5613	Brain_Cerebellum	0.756521	Adipose_Visceral_Omentum	19.0737	6.63545e-16	10.8515	-0.580912	0.580912	0.00545292	0.481053	2	0
intron_5_177489627_177489771	ENSG00000196923.13	0.734669	30	2	0.5613	Brain_Cerebellum	0.756521	Adipose_Visceral_Omentum	19.0737	6.63545e-16	10.8515	-0.580912	0.580912	0.00545292	0.481053	2	0
intron_5_177489832_177490870	ENSG00000196923.13	0.726566	32	2	0.356466	Whole_Blood	0.7236	Artery_Tibial	24.5298	1.14064e-15	7.02657	0.353652	0.92212	0.552108	0.128599	2	0
intron_5_177489832_177490870	ENSG00000196923.13	0.726566	32	2	0.356466	Whole_Blood	0.7236	Artery_Tibial	24.5298	1.14064e-15	7.02657	0.353652	0.92212	0.552108	0.128599	2	0
intron_5_177489832_177490870	ENSG00000196923.13	0.726566	32	2	0.356466	Whole_Blood	0.7236	Artery_Tibial	24.5298	1.14064e-15	7.02657	0.353652	0.92212	0.552108	0.128599	2	0
intron_5_177489832_177490870	ENSG00000196923.13	0.726566	32	2	0.356466	Whole_Blood	0.7236	Artery_Tibial	24.5298	1.14064e-15	7.02657	0.353652	0.92212	0.552108	0.128599	2	0
intron_5_177489832_177490870	ENSG00000196923.13	0.726566	32	2	0.356466	Whole_Blood	0.7236	Artery_Tibial	24.5298	1.14064e-15	7.02657	0.353652	0.92212	0.552108	0.128599	2	0
intron_5_177489832_177490870	ENSG00000196923.13	0.726566	32	2	0.356466	Whole_Blood	0.7236	Artery_Tibial	24.5298	1.14064e-15	7.02657	0.353652	0.92212	0.552108	0.128599	2	0
intron_5_177489832_177490870	ENSG00000196923.13	0.726566	32	2	0.356466	Whole_Blood	0.7236	Artery_Tibial	24.5298	1.14064e-15	7.02657	0.353652	0.92212	0.552108	0.128599	2	0
intron_5_177490593_177490870	ENSG00000196923.13	0.609734	9	2	0.4705	Breast_Mammary_Tissue	0.7021	Heart_Atrial_Appendage	7.01253	4.9291e-17	1.94759	-0.721666	-0.382487	-0.609891	0.106154	2	0
intron_5_177490593_177490870	ENSG00000196923.13	0.609734	9	2	0.4705	Breast_Mammary_Tissue	0.7021	Heart_Atrial_Appendage	7.01253	4.9291e-17	1.94759	-0.721666	-0.382487	-0.609891	0.106154	2	0
intron_5_177490593_177490870	ENSG00000196923.13	0.609734	9	2	0.4705	Breast_Mammary_Tissue	0.7021	Heart_Atrial_Appendage	7.01253	4.9291e-17	1.94759	-0.721666	-0.382487	-0.609891	0.106154	2	0
intron_5_177491146_177491400	ENSG00000196923.13	0.739745	19	2	0.5639	Heart_Atrial_Appendage	0.832973	Brain_Caudate_basal_ganglia	17.1206	2.13943e-17	1.87943	-0.577058	0.353652	0.0248095	0.38729	2	0
intron_5_177491146_177491400	ENSG00000196923.13	0.739745	19	2	0.5639	Heart_Atrial_Appendage	0.832973	Brain_Caudate_basal_ganglia	17.1206	2.13943e-17	1.87943	-0.577058	0.353652	0.0248095	0.38729	2	0
intron_5_177491146_177491400	ENSG00000196923.13	0.739745	19	2	0.5639	Heart_Atrial_Appendage	0.832973	Brain_Caudate_basal_ganglia	17.1206	2.13943e-17	1.87943	-0.577058	0.353652	0.0248095	0.38729	2	0
intron_5_177491146_177491404	ENSG00000196923.13	0.740337	45	2	0.539351	Minor_Salivary_Gland	0.7236	Pancreas	40.5894	1.03947e-15	4.41061	-0.613795	0.577058	0.122281	0.36462	2	0
intron_5_177491146_177491404	ENSG00000196923.13	0.740337	45	2	0.539351	Minor_Salivary_Gland	0.7236	Pancreas	40.5894	1.03947e-15	4.41061	-0.613795	0.577058	0.122281	0.36462	2	0
intron_5_177491146_177491404	ENSG00000196923.13	0.740337	45	2	0.539351	Minor_Salivary_Gland	0.7236	Pancreas	40.5894	1.03947e-15	4.41061	-0.613795	0.577058	0.122281	0.36462	2	0
intron_5_177491146_177491404	ENSG00000196923.13	0.740337	45	2	0.539351	Minor_Salivary_Gland	0.7236	Pancreas	40.5894	1.03947e-15	4.41061	-0.613795	0.577058	0.122281	0.36462	2	0
intron_5_177491146_177491404	ENSG00000196923.13	0.740337	45	2	0.539351	Minor_Salivary_Gland	0.7236	Pancreas	40.5894	1.03947e-15	4.41061	-0.613795	0.577058	0.122281	0.36462	2	0
intron_5_177491146_177491404	ENSG00000196923.13	0.740337	45	2	0.539351	Minor_Salivary_Gland	0.7236	Pancreas	40.5894	1.03947e-15	4.41061	-0.613795	0.577058	0.122281	0.36462	2	0
intron_5_177491146_177491404	ENSG00000196923.13	0.740337	45	2	0.539351	Minor_Salivary_Gland	0.7236	Pancreas	40.5894	1.03947e-15	4.41061	-0.613795	0.577058	0.122281	0.36462	2	0
intron_5_177491146_177491807	ENSG00000196923.13	0.5639	3	1	0.5639	Skin_Sun_Exposed_Lower_leg	0.5639	Heart_Atrial_Appendage	3	7.05676e-49	3	-0.577058	0.577058	0.192353	0.66633	1	0
intron_5_177491146_177491807	ENSG00000196923.13	0.5639	3	1	0.5639	Skin_Sun_Exposed_Lower_leg	0.5639	Heart_Atrial_Appendage	3	7.05676e-49	3	-0.577058	0.577058	0.192353	0.66633	1	0
intron_5_177491146_177492405	ENSG00000196923.13	0.939004	29	2	0.7236	Brain_Cortex	0.9895	Ovary	28.0019	9.31852e-16	0.998101	-0.353652	0.353652	-0.195572	0.292338	2	0
intron_5_177491146_177492405	ENSG00000196923.13	0.939004	29	2	0.7236	Brain_Cortex	0.9895	Ovary	28.0019	9.31852e-16	0.998101	-0.353652	0.353652	-0.195572	0.292338	2	0
intron_5_177491146_177492405	ENSG00000196923.13	0.939004	29	2	0.7236	Brain_Cortex	0.9895	Ovary	28.0019	9.31852e-16	0.998101	-0.353652	0.353652	-0.195572	0.292338	2	0
intron_5_177491146_177492405	ENSG00000196923.13	0.939004	29	2	0.7236	Brain_Cortex	0.9895	Ovary	28.0019	9.31852e-16	0.998101	-0.353652	0.353652	-0.195572	0.292338	2	0
intron_5_177491420_177491807	ENSG00000196923.13	0.286703	48	2	0.0582231	Liver	0.929967	Breast_Mammary_Tissue	41.8	8.32588e-16	5.77064	-1.59371	1.89401	1.35662	0.609776	2	0
intron_5_177491420_177491807	ENSG00000196923.13	0.286703	48	2	0.0582231	Liver	0.929967	Breast_Mammary_Tissue	41.8	8.32588e-16	5.77064	-1.59371	1.89401	1.35662	0.609776	2	0
intron_5_177491420_177491807	ENSG00000196923.13	0.286703	48	2	0.0582231	Liver	0.929967	Breast_Mammary_Tissue	41.8	8.32588e-16	5.77064	-1.59371	1.89401	1.35662	0.609776	2	0
intron_5_177491420_177491807	ENSG00000196923.13	0.286703	48	2	0.0582231	Liver	0.929967	Breast_Mammary_Tissue	41.8	8.32588e-16	5.77064	-1.59371	1.89401	1.35662	0.609776	2	0
intron_5_177491420_177491807	ENSG00000196923.13	0.286703	48	2	0.0582231	Liver	0.929967	Breast_Mammary_Tissue	41.8	8.32588e-16	5.77064	-1.59371	1.89401	1.35662	0.609776	2	0
intron_5_177491420_177491807	ENSG00000196923.13	0.286703	48	2	0.0582231	Liver	0.929967	Breast_Mammary_Tissue	41.8	8.32588e-16	5.77064	-1.59371	1.89401	1.35662	0.609776	2	0
intron_5_177491420_177491807	ENSG00000196923.13	0.286703	48	2	0.0582231	Liver	0.929967	Breast_Mammary_Tissue	41.8	8.32588e-16	5.77064	-1.59371	1.89401	1.35662	0.609776	2	0
intron_5_177491420_177492405	ENSG00000196923.13	0.280258	46	2	0.111	Adipose_Subcutaneous	0.225435	Minor_Salivary_Gland	43.462	7.27153e-16	2.538	-1.59371	-1.2122	-1.54456	0.118237	2	0
intron_5_177491420_177492405	ENSG00000196923.13	0.280258	46	2	0.111	Adipose_Subcutaneous	0.225435	Minor_Salivary_Gland	43.462	7.27153e-16	2.538	-1.59371	-1.2122	-1.54456	0.118237	2	0
intron_5_177491420_177492405	ENSG00000196923.13	0.280258	46	2	0.111	Adipose_Subcutaneous	0.225435	Minor_Salivary_Gland	43.462	7.27153e-16	2.538	-1.59371	-1.2122	-1.54456	0.118237	2	0
intron_5_177491420_177492405	ENSG00000196923.13	0.280258	46	2	0.111	Adipose_Subcutaneous	0.225435	Minor_Salivary_Gland	43.462	7.27153e-16	2.538	-1.59371	-1.2122	-1.54456	0.118237	2	0
intron_5_177491420_177492405	ENSG00000196923.13	0.280258	46	2	0.111	Adipose_Subcutaneous	0.225435	Minor_Salivary_Gland	43.462	7.27153e-16	2.538	-1.59371	-1.2122	-1.54456	0.118237	2	0
intron_5_177491420_177492405	ENSG00000196923.13	0.280258	46	2	0.111	Adipose_Subcutaneous	0.225435	Minor_Salivary_Gland	43.462	7.27153e-16	2.538	-1.59371	-1.2122	-1.54456	0.118237	2	0
intron_5_177491925_177492405	ENSG00000196923.13	0.5639	5	1	0.5639	Artery_Aorta	0.5639	Esophagus_Muscularis	5	7.66773e-17	5	-0.577058	0.577058	0.346235	0.516137	1	0
intron_5_177491925_177492405	ENSG00000196923.13	0.5639	5	1	0.5639	Artery_Aorta	0.5639	Esophagus_Muscularis	5	7.66773e-17	5	-0.577058	0.577058	0.346235	0.516137	1	0
intron_5_177496523_177496604	ENSG00000196923.13	0.69858	13	2	0.494183	Heart_Atrial_Appendage	0.99687	Ovary	11.1439	2.52386e-17	1.85614	-0.683671	0.382487	-0.194949	0.314301	2	0
intron_5_177496523_177497528	ENSG00000196923.13	0.697658	35	2	0.494183	Artery_Coronary	0.864619	Colon_Sigmoid	30.4739	9.96046e-16	4.50344	-0.382487	0.683671	0.49709	0.27809	2	0
intron_5_177496523_177497528	ENSG00000196923.13	0.697658	35	2	0.494183	Artery_Coronary	0.864619	Colon_Sigmoid	30.4739	9.96046e-16	4.50344	-0.382487	0.683671	0.49709	0.27809	2	0
intron_5_177496523_177497528	ENSG00000196923.13	0.697658	35	2	0.494183	Artery_Coronary	0.864619	Colon_Sigmoid	30.4739	9.96046e-16	4.50344	-0.382487	0.683671	0.49709	0.27809	2	0
intron_5_177496523_177497528	ENSG00000196923.13	0.697658	35	2	0.494183	Artery_Coronary	0.864619	Colon_Sigmoid	30.4739	9.96046e-16	4.50344	-0.382487	0.683671	0.49709	0.27809	2	0
intron_5_177496523_177497528	ENSG00000196923.13	0.697658	35	2	0.494183	Artery_Coronary	0.864619	Colon_Sigmoid	30.4739	9.96046e-16	4.50344	-0.382487	0.683671	0.49709	0.27809	2	0
intron_5_177496523_177497528	ENSG00000196923.13	0.697658	35	2	0.494183	Artery_Coronary	0.864619	Colon_Sigmoid	30.4739	9.96046e-16	4.50344	-0.382487	0.683671	0.49709	0.27809	2	0
intron_5_177497158_177497528	ENSG00000196923.13	0.701169	32	2	0.483369	Nerve_Tibial	0.789161	Vagina	29.5149	7.42395e-16	2.48455	-0.700894	0.382487	-0.491894	0.223762	2	0
intron_5_177497158_177497528	ENSG00000196923.13	0.701169	32	2	0.483369	Nerve_Tibial	0.789161	Vagina	29.5149	7.42395e-16	2.48455	-0.700894	0.382487	-0.491894	0.223762	2	0
intron_5_177497158_177497528	ENSG00000196923.13	0.701169	32	2	0.483369	Nerve_Tibial	0.789161	Vagina	29.5149	7.42395e-16	2.48455	-0.700894	0.382487	-0.491894	0.223762	2	0
intron_5_177497158_177497528	ENSG00000196923.13	0.701169	32	2	0.483369	Nerve_Tibial	0.789161	Vagina	29.5149	7.42395e-16	2.48455	-0.700894	0.382487	-0.491894	0.223762	2	0
intron_5_177497158_177497528	ENSG00000196923.13	0.701169	32	2	0.483369	Nerve_Tibial	0.789161	Vagina	29.5149	7.42395e-16	2.48455	-0.700894	0.382487	-0.491894	0.223762	2	0
intron_5_177497158_177497528	ENSG00000196923.13	0.701169	32	2	0.483369	Nerve_Tibial	0.789161	Vagina	29.5149	7.42395e-16	2.48455	-0.700894	0.382487	-0.491894	0.223762	2	0
intron_5_177503392_177504743	ENSG00000146094.13	0.9914	1	1	0.9914	Whole_Blood	0.9914	Whole_Blood	1	1	1	-0.0107787	-0.0107787	-0.0107787	NA	1	0
intron_5_177504571_177504743	ENSG00000146094.13	0.556902	2	1	0.540988	Whole_Blood	0.576759	Spleen	1.98147	0.0185307	1.98147	0.558124	0.611319	0.584722	0.0376145	1	0
intron_5_177504660_177504743	ENSG00000146094.13	0.9914	19	1	0.9914	Artery_Aorta	0.9914	Adipose_Subcutaneous	19	1.01025e-17	19	-0.0107787	0.0107787	0.00624031	0.00902941	1	0
intron_5_177504660_177504743	ENSG00000146094.13	0.9914	19	1	0.9914	Artery_Aorta	0.9914	Adipose_Subcutaneous	19	1.01025e-17	19	-0.0107787	0.0107787	0.00624031	0.00902941	1	0
intron_5_177504660_177504743	ENSG00000146094.13	0.9914	19	1	0.9914	Artery_Aorta	0.9914	Adipose_Subcutaneous	19	1.01025e-17	19	-0.0107787	0.0107787	0.00624031	0.00902941	1	0
intron_5_177504660_177504743	ENSG00000146094.13	0.9914	19	1	0.9914	Artery_Aorta	0.9914	Adipose_Subcutaneous	19	1.01025e-17	19	-0.0107787	0.0107787	0.00624031	0.00902941	1	0
intron_5_177505110_177508237	ENSG00000146094.13	0.753266	27	1	0.753266	Breast_Mammary_Tissue	0.753266	Adipose_Subcutaneous	27	1.38268e-15	27	-0.314336	0.314336	0.0814944	0.309371	1	0
intron_5_177505110_177508237	ENSG00000146094.13	0.753266	27	1	0.753266	Breast_Mammary_Tissue	0.753266	Adipose_Subcutaneous	27	1.38268e-15	27	-0.314336	0.314336	0.0814944	0.309371	1	0
intron_5_177505110_177508237	ENSG00000146094.13	0.753266	27	1	0.753266	Breast_Mammary_Tissue	0.753266	Adipose_Subcutaneous	27	1.38268e-15	27	-0.314336	0.314336	0.0814944	0.309371	1	0
intron_5_177505110_177508237	ENSG00000146094.13	0.753266	27	1	0.753266	Breast_Mammary_Tissue	0.753266	Adipose_Subcutaneous	27	1.38268e-15	27	-0.314336	0.314336	0.0814944	0.309371	1	0
intron_5_177505110_177508237	ENSG00000146094.13	0.753266	27	1	0.753266	Breast_Mammary_Tissue	0.753266	Adipose_Subcutaneous	27	1.38268e-15	27	-0.314336	0.314336	0.0814944	0.309371	1	0
intron_5_177505110_177508237	ENSG00000146094.13	0.753266	27	1	0.753266	Breast_Mammary_Tissue	0.753266	Adipose_Subcutaneous	27	1.38268e-15	27	-0.314336	0.314336	0.0814944	0.309371	1	0
intron_5_177508542_177509475	ENSG00000146094.13	0.0075777	15	3	0.003228	Brain_Cerebellar_Hemisphere	0.09496	Esophagus_Muscularis	9.11269	1.38028e-18	0.949015	-2.94515	2.94515	0.507067	2.38706	3	0
intron_5_177508542_177509475	ENSG00000146094.13	0.0075777	15	3	0.003228	Brain_Cerebellar_Hemisphere	0.09496	Esophagus_Muscularis	9.11269	1.38028e-18	0.949015	-2.94515	2.94515	0.507067	2.38706	3	0
intron_5_177508542_177509475	ENSG00000146094.13	0.0075777	15	3	0.003228	Brain_Cerebellar_Hemisphere	0.09496	Esophagus_Muscularis	9.11269	1.38028e-18	0.949015	-2.94515	2.94515	0.507067	2.38706	3	0
intron_5_177508542_177509475	ENSG00000146094.13	0.0075777	15	3	0.003228	Brain_Cerebellar_Hemisphere	0.09496	Esophagus_Muscularis	9.11269	1.38028e-18	0.949015	-2.94515	2.94515	0.507067	2.38706	3	0
intron_5_177508542_177509475	ENSG00000146094.13	0.0075777	15	3	0.003228	Brain_Cerebellar_Hemisphere	0.09496	Esophagus_Muscularis	9.11269	1.38028e-18	0.949015	-2.94515	2.94515	0.507067	2.38706	3	0
intron_5_177522071_177522955	ENSG00000146067.15	0.143402	10	1	0.1423	Artery_Aorta	0.146	Brain_Anterior_cingulate_cortex_BA24	10	1.97287e-32	10	1.45381	1.46728	1.46324	0.00650821	1	0
intron_5_177522071_177523159	ENSG00000146067.15	0.00880712	47	2	0.002899	Adrenal_Gland	0.7834	Adipose_Visceral_Omentum	35.759	2.71082e-16	11.2121	-2.97825	2.97825	2.27479	1.30503	2	0
intron_5_177522071_177523159	ENSG00000146067.15	0.00880712	47	2	0.002899	Adrenal_Gland	0.7834	Adipose_Visceral_Omentum	35.759	2.71082e-16	11.2121	-2.97825	2.97825	2.27479	1.30503	2	0
intron_5_177522071_177523159	ENSG00000146067.15	0.00880712	47	2	0.002899	Adrenal_Gland	0.7834	Adipose_Visceral_Omentum	35.759	2.71082e-16	11.2121	-2.97825	2.97825	2.27479	1.30503	2	0
intron_5_177522071_177523159	ENSG00000146067.15	0.00880712	47	2	0.002899	Adrenal_Gland	0.7834	Adipose_Visceral_Omentum	35.759	2.71082e-16	11.2121	-2.97825	2.97825	2.27479	1.30503	2	0
intron_5_177522071_177523159	ENSG00000146067.15	0.00880712	47	2	0.002899	Adrenal_Gland	0.7834	Adipose_Visceral_Omentum	35.759	2.71082e-16	11.2121	-2.97825	2.97825	2.27479	1.30503	2	0
intron_5_177522071_177523159	ENSG00000146067.15	0.00880712	47	2	0.002899	Adrenal_Gland	0.7834	Adipose_Visceral_Omentum	35.759	2.71082e-16	11.2121	-2.97825	2.97825	2.27479	1.30503	2	0
intron_5_177522071_177523159	ENSG00000146067.15	0.00880712	47	2	0.002899	Adrenal_Gland	0.7834	Adipose_Visceral_Omentum	35.759	2.71082e-16	11.2121	-2.97825	2.97825	2.27479	1.30503	2	0
intron_5_177522071_177523163	ENSG00000146067.15	0.0312468	15	2	0.146	Brain_Cerebellar_Hemisphere	0.7834	Brain_Amygdala	14.1551	2.26994e-17	0.844865	-0.274891	1.45381	0.751747	0.703183	2	0
intron_5_177522071_177523163	ENSG00000146067.15	0.0312468	15	2	0.146	Brain_Cerebellar_Hemisphere	0.7834	Brain_Amygdala	14.1551	2.26994e-17	0.844865	-0.274891	1.45381	0.751747	0.703183	2	0
intron_5_177522071_177523957	ENSG00000146067.15	0.0606016	49	3	0.134869	Brain_Hypothalamus	0.7834	Brain_Caudate_basal_ganglia	29.5262	1.45228e-15	1.40174	-1.49517	0.776591	-0.956554	0.523175	3	0
intron_5_177522071_177523957	ENSG00000146067.15	0.0606016	49	3	0.134869	Brain_Hypothalamus	0.7834	Brain_Caudate_basal_ganglia	29.5262	1.45228e-15	1.40174	-1.49517	0.776591	-0.956554	0.523175	3	0
intron_5_177522071_177523957	ENSG00000146067.15	0.0606016	49	3	0.134869	Brain_Hypothalamus	0.7834	Brain_Caudate_basal_ganglia	29.5262	1.45228e-15	1.40174	-1.49517	0.776591	-0.956554	0.523175	3	0
intron_5_177522071_177523957	ENSG00000146067.15	0.0606016	49	3	0.134869	Brain_Hypothalamus	0.7834	Brain_Caudate_basal_ganglia	29.5262	1.45228e-15	1.40174	-1.49517	0.776591	-0.956554	0.523175	3	0
intron_5_177522071_177523957	ENSG00000146067.15	0.0606016	49	3	0.134869	Brain_Hypothalamus	0.7834	Brain_Caudate_basal_ganglia	29.5262	1.45228e-15	1.40174	-1.49517	0.776591	-0.956554	0.523175	3	0
intron_5_177522071_177523957	ENSG00000146067.15	0.0606016	49	3	0.134869	Brain_Hypothalamus	0.7834	Brain_Caudate_basal_ganglia	29.5262	1.45228e-15	1.40174	-1.49517	0.776591	-0.956554	0.523175	3	0
intron_5_177522071_177523957	ENSG00000146067.15	0.0606016	49	3	0.134869	Brain_Hypothalamus	0.7834	Brain_Caudate_basal_ganglia	29.5262	1.45228e-15	1.40174	-1.49517	0.776591	-0.956554	0.523175	3	0
intron_5_177523015_177523159	ENSG00000146067.15	0.7911	31	1	0.7911	Artery_Coronary	0.7911	Adipose_Visceral_Omentum	31	5.47285e-16	31	0.264882	0.264882	0.264882	2.68144e-17	1	0
intron_5_177523015_177523159	ENSG00000146067.15	0.7911	31	1	0.7911	Artery_Coronary	0.7911	Adipose_Visceral_Omentum	31	5.47285e-16	31	0.264882	0.264882	0.264882	2.68144e-17	1	0
intron_5_177523015_177523159	ENSG00000146067.15	0.7911	31	1	0.7911	Artery_Coronary	0.7911	Adipose_Visceral_Omentum	31	5.47285e-16	31	0.264882	0.264882	0.264882	2.68144e-17	1	0
intron_5_177523015_177523159	ENSG00000146067.15	0.7911	31	1	0.7911	Artery_Coronary	0.7911	Adipose_Visceral_Omentum	31	5.47285e-16	31	0.264882	0.264882	0.264882	2.68144e-17	1	0
intron_5_177523265_177523957	ENSG00000146067.15	0.0382575	6	3	0.146	Adipose_Subcutaneous	0.7911	Artery_Coronary	4.85811	2.62154e-19	0.175393	-0.859617	1.45381	0.870082	0.971706	3	0
intron_5_177524032_177524185	ENSG00000146067.15	0.09406	24	1	0.09406	Adipose_Subcutaneous	0.09406	Brain_Caudate_basal_ganglia	24	1.62305e-17	24	-1.67436	1.67436	1.3953	0.945443	1	0
intron_5_177524032_177524185	ENSG00000146067.15	0.09406	24	1	0.09406	Adipose_Subcutaneous	0.09406	Brain_Caudate_basal_ganglia	24	1.62305e-17	24	-1.67436	1.67436	1.3953	0.945443	1	0
intron_5_177524032_177524774	ENSG00000146067.15	0.09406	27	1	0.09406	Adipose_Subcutaneous	0.09406	Brain_Caudate_basal_ganglia	27	1.0319e-15	27	-1.67436	1.67436	-1.05423	1.32558	1	0
intron_5_177524032_177524774	ENSG00000146067.15	0.09406	27	1	0.09406	Adipose_Subcutaneous	0.09406	Brain_Caudate_basal_ganglia	27	1.0319e-15	27	-1.67436	1.67436	-1.05423	1.32558	1	0
intron_5_177524032_177524774	ENSG00000146067.15	0.09406	27	1	0.09406	Adipose_Subcutaneous	0.09406	Brain_Caudate_basal_ganglia	27	1.0319e-15	27	-1.67436	1.67436	-1.05423	1.32558	1	0
intron_5_177525205_177532443	ENSG00000146067.15	0.761574	7	1	0.7459	Colon_Transverse	0.7741	Adipose_Visceral_Omentum	6.99576	1.2596e-17	6.99576	-0.32405	-0.287016	-0.303323	0.0167574	1	0
intron_5_177531521_177531953	ENSG00000146067.15	0.7459	33	1	0.7459	Adipose_Subcutaneous	0.7459	Adipose_Visceral_Omentum	33	8.17463e-16	33	0.32405	0.32405	0.32405	4.90654e-17	1	0
intron_5_177531521_177531953	ENSG00000146067.15	0.7459	33	1	0.7459	Adipose_Subcutaneous	0.7459	Adipose_Visceral_Omentum	33	8.17463e-16	33	0.32405	0.32405	0.32405	4.90654e-17	1	0
intron_5_177531521_177531953	ENSG00000146067.15	0.7459	33	1	0.7459	Adipose_Subcutaneous	0.7459	Adipose_Visceral_Omentum	33	8.17463e-16	33	0.32405	0.32405	0.32405	4.90654e-17	1	0
intron_5_177531521_177531953	ENSG00000146067.15	0.7459	33	1	0.7459	Adipose_Subcutaneous	0.7459	Adipose_Visceral_Omentum	33	8.17463e-16	33	0.32405	0.32405	0.32405	4.90654e-17	1	0
intron_5_177531521_177531953	ENSG00000146067.15	0.7459	33	1	0.7459	Adipose_Subcutaneous	0.7459	Adipose_Visceral_Omentum	33	8.17463e-16	33	0.32405	0.32405	0.32405	4.90654e-17	1	0
intron_5_177531521_177532156	ENSG00000146067.15	0.4483	45	1	0.4483	Adipose_Subcutaneous	0.4483	Esophagus_Gastroesophageal_Junction	45	1.37407e-15	45	-0.758252	-0.758252	-0.758252	7.85046e-17	1	0
intron_5_177531521_177532156	ENSG00000146067.15	0.4483	45	1	0.4483	Adipose_Subcutaneous	0.4483	Esophagus_Gastroesophageal_Junction	45	1.37407e-15	45	-0.758252	-0.758252	-0.758252	7.85046e-17	1	0
intron_5_177531521_177532156	ENSG00000146067.15	0.4483	45	1	0.4483	Adipose_Subcutaneous	0.4483	Esophagus_Gastroesophageal_Junction	45	1.37407e-15	45	-0.758252	-0.758252	-0.758252	7.85046e-17	1	0
intron_5_177531521_177532156	ENSG00000146067.15	0.4483	45	1	0.4483	Adipose_Subcutaneous	0.4483	Esophagus_Gastroesophageal_Junction	45	1.37407e-15	45	-0.758252	-0.758252	-0.758252	7.85046e-17	1	0
intron_5_177531521_177532156	ENSG00000146067.15	0.4483	45	1	0.4483	Adipose_Subcutaneous	0.4483	Esophagus_Gastroesophageal_Junction	45	1.37407e-15	45	-0.758252	-0.758252	-0.758252	7.85046e-17	1	0
intron_5_177531521_177532156	ENSG00000146067.15	0.4483	45	1	0.4483	Adipose_Subcutaneous	0.4483	Esophagus_Gastroesophageal_Junction	45	1.37407e-15	45	-0.758252	-0.758252	-0.758252	7.85046e-17	1	0
intron_5_177531521_177532156	ENSG00000146067.15	0.4483	45	1	0.4483	Adipose_Subcutaneous	0.4483	Esophagus_Gastroesophageal_Junction	45	1.37407e-15	45	-0.758252	-0.758252	-0.758252	7.85046e-17	1	0
intron_5_177531521_177532443	ENSG00000146067.15	0.74622	39	1	0.7459	Adipose_Subcutaneous	0.7588	Colon_Sigmoid	38.9971	6.386e-16	38.9971	-0.32405	-0.307057	-0.323615	0.0027211	1	0
intron_5_177531521_177532443	ENSG00000146067.15	0.74622	39	1	0.7459	Adipose_Subcutaneous	0.7588	Colon_Sigmoid	38.9971	6.386e-16	38.9971	-0.32405	-0.307057	-0.323615	0.0027211	1	0
intron_5_177531521_177532443	ENSG00000146067.15	0.74622	39	1	0.7459	Adipose_Subcutaneous	0.7588	Colon_Sigmoid	38.9971	6.386e-16	38.9971	-0.32405	-0.307057	-0.323615	0.0027211	1	0
intron_5_177531521_177532443	ENSG00000146067.15	0.74622	39	1	0.7459	Adipose_Subcutaneous	0.7588	Colon_Sigmoid	38.9971	6.386e-16	38.9971	-0.32405	-0.307057	-0.323615	0.0027211	1	0
intron_5_177531521_177532443	ENSG00000146067.15	0.74622	39	1	0.7459	Adipose_Subcutaneous	0.7588	Colon_Sigmoid	38.9971	6.386e-16	38.9971	-0.32405	-0.307057	-0.323615	0.0027211	1	0
intron_5_177532131_177532443	ENSG00000146067.15	0.7459	34	1	0.7459	Adipose_Subcutaneous	0.7459	Brain_Nucleus_accumbens_basal_ganglia	34	6.02141e-16	34	0.32405	0.32405	0.32405	4.63433e-17	1	0
intron_5_177532131_177532443	ENSG00000146067.15	0.7459	34	1	0.7459	Adipose_Subcutaneous	0.7459	Brain_Nucleus_accumbens_basal_ganglia	34	6.02141e-16	34	0.32405	0.32405	0.32405	4.63433e-17	1	0
intron_5_177532131_177532443	ENSG00000146067.15	0.7459	34	1	0.7459	Adipose_Subcutaneous	0.7459	Brain_Nucleus_accumbens_basal_ganglia	34	6.02141e-16	34	0.32405	0.32405	0.32405	4.63433e-17	1	0
intron_5_177532131_177532443	ENSG00000146067.15	0.7459	34	1	0.7459	Adipose_Subcutaneous	0.7459	Brain_Nucleus_accumbens_basal_ganglia	34	6.02141e-16	34	0.32405	0.32405	0.32405	4.63433e-17	1	0
intron_5_177532200_177532443	ENSG00000146067.15	0.745684	39	1	0.737655	Brain_Putamen_basal_ganglia	0.7459	Artery_Tibial	38.9987	4.58402e-16	38.9987	0.32405	0.334961	0.32433	0.00174711	1	0
intron_5_177532200_177532443	ENSG00000146067.15	0.745684	39	1	0.737655	Brain_Putamen_basal_ganglia	0.7459	Artery_Tibial	38.9987	4.58402e-16	38.9987	0.32405	0.334961	0.32433	0.00174711	1	0
intron_5_177532200_177532443	ENSG00000146067.15	0.745684	39	1	0.737655	Brain_Putamen_basal_ganglia	0.7459	Artery_Tibial	38.9987	4.58402e-16	38.9987	0.32405	0.334961	0.32433	0.00174711	1	0
intron_5_177532200_177532443	ENSG00000146067.15	0.745684	39	1	0.737655	Brain_Putamen_basal_ganglia	0.7459	Artery_Tibial	38.9987	4.58402e-16	38.9987	0.32405	0.334961	0.32433	0.00174711	1	0
intron_5_177532200_177532443	ENSG00000146067.15	0.745684	39	1	0.737655	Brain_Putamen_basal_ganglia	0.7459	Artery_Tibial	38.9987	4.58402e-16	38.9987	0.32405	0.334961	0.32433	0.00174711	1	0
intron_5_177532200_177532443	ENSG00000146067.15	0.745684	39	1	0.737655	Brain_Putamen_basal_ganglia	0.7459	Artery_Tibial	38.9987	4.58402e-16	38.9987	0.32405	0.334961	0.32433	0.00174711	1	0
intron_5_177536486_177537873	ENSG00000146067.15	0.466837	22	2	0.2866	Esophagus_Gastroesophageal_Junction	0.718679	Heart_Atrial_Appendage	16.3491	1.29168e-17	5.65089	-1.06561	1.06561	0.110518	0.94838	2	0
intron_5_177536486_177537873	ENSG00000146067.15	0.466837	22	2	0.2866	Esophagus_Gastroesophageal_Junction	0.718679	Heart_Atrial_Appendage	16.3491	1.29168e-17	5.65089	-1.06561	1.06561	0.110518	0.94838	2	0
intron_5_177536486_177537873	ENSG00000146067.15	0.466837	22	2	0.2866	Esophagus_Gastroesophageal_Junction	0.718679	Heart_Atrial_Appendage	16.3491	1.29168e-17	5.65089	-1.06561	1.06561	0.110518	0.94838	2	0
intron_5_177536745_177537873	ENSG00000146067.15	0.68243	3	1	0.68243	Nerve_Tibial	0.68243	Esophagus_Gastroesophageal_Junction	3	1.1058e-16	3	-0.40915	-0.40915	-0.40915	5.55112e-17	1	0
intron_5_177538107_177538905	ENSG00000146067.15	0.68243	9	1	0.68243	Brain_Cerebellum	0.68243	Colon_Sigmoid	9	1.38446e-32	9	-0.40915	-0.40915	-0.40915	5.19259e-17	1	0
intron_5_177538107_177538905	ENSG00000146067.15	0.68243	9	1	0.68243	Brain_Cerebellum	0.68243	Colon_Sigmoid	9	1.38446e-32	9	-0.40915	-0.40915	-0.40915	5.19259e-17	1	0
intron_5_177539147_177547168	ENSG00000146067.15	0.00412	49	1	0.00412	Adrenal_Gland	0.00412	Heart_Left_Ventricle	49	4.74615e-16	49	2.86882	2.86882	2.86882	6.24757e-16	1	0
intron_5_177539147_177547168	ENSG00000146067.15	0.00412	49	1	0.00412	Adrenal_Gland	0.00412	Heart_Left_Ventricle	49	4.74615e-16	49	2.86882	2.86882	2.86882	6.24757e-16	1	0
intron_5_177539147_177547168	ENSG00000146067.15	0.00412	49	1	0.00412	Adrenal_Gland	0.00412	Heart_Left_Ventricle	49	4.74615e-16	49	2.86882	2.86882	2.86882	6.24757e-16	1	0
intron_5_177539147_177547168	ENSG00000146067.15	0.00412	49	1	0.00412	Adrenal_Gland	0.00412	Heart_Left_Ventricle	49	4.74615e-16	49	2.86882	2.86882	2.86882	6.24757e-16	1	0
intron_5_177539147_177547168	ENSG00000146067.15	0.00412	49	1	0.00412	Adrenal_Gland	0.00412	Heart_Left_Ventricle	49	4.74615e-16	49	2.86882	2.86882	2.86882	6.24757e-16	1	0
intron_5_177539147_177547168	ENSG00000146067.15	0.00412	49	1	0.00412	Adrenal_Gland	0.00412	Heart_Left_Ventricle	49	4.74615e-16	49	2.86882	2.86882	2.86882	6.24757e-16	1	0
intron_5_177539147_177547168	ENSG00000146067.15	0.00412	49	1	0.00412	Adrenal_Gland	0.00412	Heart_Left_Ventricle	49	4.74615e-16	49	2.86882	2.86882	2.86882	6.24757e-16	1	0
intron_5_177539147_177553168	ENSG00000146067.15	0.00412	49	1	0.00412	Brain_Hippocampus	0.00412	Adipose_Subcutaneous	49	4.7821e-16	49	-2.86882	-2.86882	-2.86882	6.2146e-16	1	0
intron_5_177539147_177553168	ENSG00000146067.15	0.00412	49	1	0.00412	Brain_Hippocampus	0.00412	Adipose_Subcutaneous	49	4.7821e-16	49	-2.86882	-2.86882	-2.86882	6.2146e-16	1	0
intron_5_177539147_177553168	ENSG00000146067.15	0.00412	49	1	0.00412	Brain_Hippocampus	0.00412	Adipose_Subcutaneous	49	4.7821e-16	49	-2.86882	-2.86882	-2.86882	6.2146e-16	1	0
intron_5_177539147_177553168	ENSG00000146067.15	0.00412	49	1	0.00412	Brain_Hippocampus	0.00412	Adipose_Subcutaneous	49	4.7821e-16	49	-2.86882	-2.86882	-2.86882	6.2146e-16	1	0
intron_5_177539147_177553168	ENSG00000146067.15	0.00412	49	1	0.00412	Brain_Hippocampus	0.00412	Adipose_Subcutaneous	49	4.7821e-16	49	-2.86882	-2.86882	-2.86882	6.2146e-16	1	0
intron_5_177539147_177553168	ENSG00000146067.15	0.00412	49	1	0.00412	Brain_Hippocampus	0.00412	Adipose_Subcutaneous	49	4.7821e-16	49	-2.86882	-2.86882	-2.86882	6.2146e-16	1	0
intron_5_177539147_177553168	ENSG00000146067.15	0.00412	49	1	0.00412	Brain_Hippocampus	0.00412	Adipose_Subcutaneous	49	4.7821e-16	49	-2.86882	-2.86882	-2.86882	6.2146e-16	1	0
intron_5_177539147_177554249	ENSG00000146067.15	0.010057	48	2	0.00412	Brain_Amygdala	0.965697	Stomach	41.2253	3.20935e-16	6.77474	0.0430054	2.86882	2.40786	1.04173	2	0
intron_5_177539147_177554249	ENSG00000146067.15	0.010057	48	2	0.00412	Brain_Amygdala	0.965697	Stomach	41.2253	3.20935e-16	6.77474	0.0430054	2.86882	2.40786	1.04173	2	0
intron_5_177539147_177554249	ENSG00000146067.15	0.010057	48	2	0.00412	Brain_Amygdala	0.965697	Stomach	41.2253	3.20935e-16	6.77474	0.0430054	2.86882	2.40786	1.04173	2	0
intron_5_177539147_177554249	ENSG00000146067.15	0.010057	48	2	0.00412	Brain_Amygdala	0.965697	Stomach	41.2253	3.20935e-16	6.77474	0.0430054	2.86882	2.40786	1.04173	2	0
intron_5_177539147_177554249	ENSG00000146067.15	0.010057	48	2	0.00412	Brain_Amygdala	0.965697	Stomach	41.2253	3.20935e-16	6.77474	0.0430054	2.86882	2.40786	1.04173	2	0
intron_5_177539147_177554249	ENSG00000146067.15	0.010057	48	2	0.00412	Brain_Amygdala	0.965697	Stomach	41.2253	3.20935e-16	6.77474	0.0430054	2.86882	2.40786	1.04173	2	0
intron_5_177539147_177554249	ENSG00000146067.15	0.010057	48	2	0.00412	Brain_Amygdala	0.965697	Stomach	41.2253	3.20935e-16	6.77474	0.0430054	2.86882	2.40786	1.04173	2	0
intron_5_177547228_177553168	ENSG00000146067.15	0.00790959	49	2	0.0016832	Uterus	0.0131288	Cells_Cultured_fibroblasts	46.7459	1.33873e-15	1.88071	2.48026	3.14109	2.97881	0.116392	2	0
intron_5_177547228_177553168	ENSG00000146067.15	0.00790959	49	2	0.0016832	Uterus	0.0131288	Cells_Cultured_fibroblasts	46.7459	1.33873e-15	1.88071	2.48026	3.14109	2.97881	0.116392	2	0
intron_5_177547228_177553168	ENSG00000146067.15	0.00790959	49	2	0.0016832	Uterus	0.0131288	Cells_Cultured_fibroblasts	46.7459	1.33873e-15	1.88071	2.48026	3.14109	2.97881	0.116392	2	0
intron_5_177547228_177553168	ENSG00000146067.15	0.00790959	49	2	0.0016832	Uterus	0.0131288	Cells_Cultured_fibroblasts	46.7459	1.33873e-15	1.88071	2.48026	3.14109	2.97881	0.116392	2	0
intron_5_177547228_177553168	ENSG00000146067.15	0.00790959	49	2	0.0016832	Uterus	0.0131288	Cells_Cultured_fibroblasts	46.7459	1.33873e-15	1.88071	2.48026	3.14109	2.97881	0.116392	2	0
intron_5_177547228_177553168	ENSG00000146067.15	0.00790959	49	2	0.0016832	Uterus	0.0131288	Cells_Cultured_fibroblasts	46.7459	1.33873e-15	1.88071	2.48026	3.14109	2.97881	0.116392	2	0
intron_5_177547228_177553168	ENSG00000146067.15	0.00790959	49	2	0.0016832	Uterus	0.0131288	Cells_Cultured_fibroblasts	46.7459	1.33873e-15	1.88071	2.48026	3.14109	2.97881	0.116392	2	0
intron_5_177553802_177554249	ENSG00000146067.15	0.00325733	47	2	0.0121753	Adrenal_Gland	0.717101	Skin_Sun_Exposed_Lower_leg	44.3177	9.06755e-16	1.92619	-2.50702	-0.362336	-1.19418	0.645987	2	0
intron_5_177553802_177554249	ENSG00000146067.15	0.00325733	47	2	0.0121753	Adrenal_Gland	0.717101	Skin_Sun_Exposed_Lower_leg	44.3177	9.06755e-16	1.92619	-2.50702	-0.362336	-1.19418	0.645987	2	0
intron_5_177553802_177554249	ENSG00000146067.15	0.00325733	47	2	0.0121753	Adrenal_Gland	0.717101	Skin_Sun_Exposed_Lower_leg	44.3177	9.06755e-16	1.92619	-2.50702	-0.362336	-1.19418	0.645987	2	0
intron_5_177553802_177554249	ENSG00000146067.15	0.00325733	47	2	0.0121753	Adrenal_Gland	0.717101	Skin_Sun_Exposed_Lower_leg	44.3177	9.06755e-16	1.92619	-2.50702	-0.362336	-1.19418	0.645987	2	0
intron_5_177553802_177554249	ENSG00000146067.15	0.00325733	47	2	0.0121753	Adrenal_Gland	0.717101	Skin_Sun_Exposed_Lower_leg	44.3177	9.06755e-16	1.92619	-2.50702	-0.362336	-1.19418	0.645987	2	0
intron_5_177553802_177554249	ENSG00000146067.15	0.00325733	47	2	0.0121753	Adrenal_Gland	0.717101	Skin_Sun_Exposed_Lower_leg	44.3177	9.06755e-16	1.92619	-2.50702	-0.362336	-1.19418	0.645987	2	0
intron_5_177553802_177554249	ENSG00000146067.15	0.00325733	47	2	0.0121753	Adrenal_Gland	0.717101	Skin_Sun_Exposed_Lower_leg	44.3177	9.06755e-16	1.92619	-2.50702	-0.362336	-1.19418	0.645987	2	0
intron_5_177600260_177604179	ENSG00000027847.13	0.956272	28	2	0.75642	Colon_Sigmoid	0.934	Artery_Tibial	21.0119	7.55295e-16	6.818	-0.281999	0.310185	-0.0930501	0.144133	2	0
intron_5_177600260_177604179	ENSG00000027847.13	0.956272	28	2	0.75642	Colon_Sigmoid	0.934	Artery_Tibial	21.0119	7.55295e-16	6.818	-0.281999	0.310185	-0.0930501	0.144133	2	0
intron_5_177600260_177604179	ENSG00000027847.13	0.956272	28	2	0.75642	Colon_Sigmoid	0.934	Artery_Tibial	21.0119	7.55295e-16	6.818	-0.281999	0.310185	-0.0930501	0.144133	2	0
intron_5_177600260_177604179	ENSG00000027847.13	0.956272	28	2	0.75642	Colon_Sigmoid	0.934	Artery_Tibial	21.0119	7.55295e-16	6.818	-0.281999	0.310185	-0.0930501	0.144133	2	0
intron_5_177600260_177604179	ENSG00000027847.13	0.956272	28	2	0.75642	Colon_Sigmoid	0.934	Artery_Tibial	21.0119	7.55295e-16	6.818	-0.281999	0.310185	-0.0930501	0.144133	2	0
intron_5_177604541_177605045	ENSG00000027847.13	0.281172	49	2	0.190061	Cells_Cultured_fibroblasts	0.6231	Muscle_Skeletal	46.1014	1.39395e-15	1.7939	0.491462	1.3104	0.860214	0.301325	2	0
intron_5_177604541_177605045	ENSG00000027847.13	0.281172	49	2	0.190061	Cells_Cultured_fibroblasts	0.6231	Muscle_Skeletal	46.1014	1.39395e-15	1.7939	0.491462	1.3104	0.860214	0.301325	2	0
intron_5_177604541_177605045	ENSG00000027847.13	0.281172	49	2	0.190061	Cells_Cultured_fibroblasts	0.6231	Muscle_Skeletal	46.1014	1.39395e-15	1.7939	0.491462	1.3104	0.860214	0.301325	2	0
intron_5_177604541_177605045	ENSG00000027847.13	0.281172	49	2	0.190061	Cells_Cultured_fibroblasts	0.6231	Muscle_Skeletal	46.1014	1.39395e-15	1.7939	0.491462	1.3104	0.860214	0.301325	2	0
intron_5_177604541_177605045	ENSG00000027847.13	0.281172	49	2	0.190061	Cells_Cultured_fibroblasts	0.6231	Muscle_Skeletal	46.1014	1.39395e-15	1.7939	0.491462	1.3104	0.860214	0.301325	2	0
intron_5_177604541_177605045	ENSG00000027847.13	0.281172	49	2	0.190061	Cells_Cultured_fibroblasts	0.6231	Muscle_Skeletal	46.1014	1.39395e-15	1.7939	0.491462	1.3104	0.860214	0.301325	2	0
intron_5_177604541_177605045	ENSG00000027847.13	0.281172	49	2	0.190061	Cells_Cultured_fibroblasts	0.6231	Muscle_Skeletal	46.1014	1.39395e-15	1.7939	0.491462	1.3104	0.860214	0.301325	2	0
intron_5_177604541_177607283	ENSG00000027847.13	0.290229	29	3	0.08124	Pituitary	0.6231	Esophagus_Gastroesophageal_Junction	20.9911	1.00903e-15	1.62216	-1.74354	-0.491462	-0.919087	0.538177	3	0
intron_5_177604541_177607283	ENSG00000027847.13	0.290229	29	3	0.08124	Pituitary	0.6231	Esophagus_Gastroesophageal_Junction	20.9911	1.00903e-15	1.62216	-1.74354	-0.491462	-0.919087	0.538177	3	0
intron_5_177604541_177607283	ENSG00000027847.13	0.290229	29	3	0.08124	Pituitary	0.6231	Esophagus_Gastroesophageal_Junction	20.9911	1.00903e-15	1.62216	-1.74354	-0.491462	-0.919087	0.538177	3	0
intron_5_177604541_177607283	ENSG00000027847.13	0.290229	29	3	0.08124	Pituitary	0.6231	Esophagus_Gastroesophageal_Junction	20.9911	1.00903e-15	1.62216	-1.74354	-0.491462	-0.919087	0.538177	3	0
intron_5_177604541_177607283	ENSG00000027847.13	0.290229	29	3	0.08124	Pituitary	0.6231	Esophagus_Gastroesophageal_Junction	20.9911	1.00903e-15	1.62216	-1.74354	-0.491462	-0.919087	0.538177	3	0
intron_5_177604541_177607302	ENSG00000027847.13	0.210867	49	2	0.0599131	Cells_EBV-transformed_lymphocytes	0.690199	Brain_Frontal_Cortex_BA9	44.9384	1.08022e-15	3.02577	-1.88143	-0.398586	-0.849549	0.374629	2	0
intron_5_177604541_177607302	ENSG00000027847.13	0.210867	49	2	0.0599131	Cells_EBV-transformed_lymphocytes	0.690199	Brain_Frontal_Cortex_BA9	44.9384	1.08022e-15	3.02577	-1.88143	-0.398586	-0.849549	0.374629	2	0
intron_5_177604541_177607302	ENSG00000027847.13	0.210867	49	2	0.0599131	Cells_EBV-transformed_lymphocytes	0.690199	Brain_Frontal_Cortex_BA9	44.9384	1.08022e-15	3.02577	-1.88143	-0.398586	-0.849549	0.374629	2	0
intron_5_177604541_177607302	ENSG00000027847.13	0.210867	49	2	0.0599131	Cells_EBV-transformed_lymphocytes	0.690199	Brain_Frontal_Cortex_BA9	44.9384	1.08022e-15	3.02577	-1.88143	-0.398586	-0.849549	0.374629	2	0
intron_5_177604541_177607302	ENSG00000027847.13	0.210867	49	2	0.0599131	Cells_EBV-transformed_lymphocytes	0.690199	Brain_Frontal_Cortex_BA9	44.9384	1.08022e-15	3.02577	-1.88143	-0.398586	-0.849549	0.374629	2	0
intron_5_177604541_177607302	ENSG00000027847.13	0.210867	49	2	0.0599131	Cells_EBV-transformed_lymphocytes	0.690199	Brain_Frontal_Cortex_BA9	44.9384	1.08022e-15	3.02577	-1.88143	-0.398586	-0.849549	0.374629	2	0
intron_5_177604541_177607302	ENSG00000027847.13	0.210867	49	2	0.0599131	Cells_EBV-transformed_lymphocytes	0.690199	Brain_Frontal_Cortex_BA9	44.9384	1.08022e-15	3.02577	-1.88143	-0.398586	-0.849549	0.374629	2	0
intron_5_177607527_177608539	ENSG00000027847.13	0.0984849	24	2	0.0392874	Artery_Aorta	0.454754	Brain_Cerebellar_Hemisphere	19.7256	1.23694e-17	3.74386	-1.84975	2.06116	1.60023	0.778798	2	0
intron_5_177607527_177608539	ENSG00000027847.13	0.0984849	24	2	0.0392874	Artery_Aorta	0.454754	Brain_Cerebellar_Hemisphere	19.7256	1.23694e-17	3.74386	-1.84975	2.06116	1.60023	0.778798	2	0
intron_5_177609014_177609540	ENSG00000247679.2	0.09292	2	1	0.09292	Adipose_Visceral_Omentum	0.09292	Adipose_Visceral_Omentum	2	3.3547e-17	2	1.68019	1.68019	1.68019	0	1	0
intron_5_177609014_177609540	ENSG00000247679.2	0.09292	2	1	0.09292	Adipose_Visceral_Omentum	0.09292	Adipose_Visceral_Omentum	2	3.3547e-17	2	1.68019	1.68019	1.68019	0	1	0
intron_5_177609014_177609540	ENSG00000027847.13	0.09292	2	1	0.09292	Adipose_Visceral_Omentum	0.09292	Adipose_Visceral_Omentum	2	3.3547e-17	2	1.68019	1.68019	1.68019	0	1	0
intron_5_177609014_177609540	ENSG00000027847.13	0.09292	2	1	0.09292	Adipose_Visceral_Omentum	0.09292	Adipose_Visceral_Omentum	2	3.3547e-17	2	1.68019	1.68019	1.68019	0	1	0
intron_5_177618804_177618916	ENSG00000247679.2	0.04946	3	1	0.04946	Adipose_Visceral_Omentum	0.04946	Adipose_Visceral_Omentum	3	2.11126e-48	3	-1.9646	-1.9646	-1.9646	0	1	0
intron_5_177618804_177618916	ENSG00000027847.13	0.04946	3	1	0.04946	Adipose_Visceral_Omentum	0.04946	Adipose_Visceral_Omentum	3	2.11126e-48	3	-1.9646	-1.9646	-1.9646	0	1	0
intron_5_177618804_177618916	ENSG00000247679.2	0.04946	3	1	0.04946	Adipose_Visceral_Omentum	0.04946	Adipose_Visceral_Omentum	3	2.11126e-48	3	-1.9646	-1.9646	-1.9646	0	1	0
intron_5_177618804_177618916	ENSG00000027847.13	0.04946	3	1	0.04946	Adipose_Visceral_Omentum	0.04946	Adipose_Visceral_Omentum	3	2.11126e-48	3	-1.9646	-1.9646	-1.9646	0	1	0
intron_5_177619389_177620473	ENSG00000246596.6	0.0520704	24	2	0.04946	Brain_Amygdala	0.744	Brain_Cerebellar_Hemisphere	22.0329	7.45519e-18	1.23723	-0.326561	1.9646	1.01583	0.542369	2	0
intron_5_177619389_177620473	ENSG00000246596.6	0.0520704	24	2	0.04946	Brain_Amygdala	0.744	Brain_Cerebellar_Hemisphere	22.0329	7.45519e-18	1.23723	-0.326561	1.9646	1.01583	0.542369	2	0
intron_5_177620506_177626436	ENSG00000246596.6	0.141567	35	2	0.0389204	Pancreas	0.3472	Adipose_Visceral_Omentum	30.8583	8.22681e-16	3.13375	0.940034	2.06503	1.32786	0.326302	2	0
intron_5_177620506_177626436	ENSG00000246596.6	0.141567	35	2	0.0389204	Pancreas	0.3472	Adipose_Visceral_Omentum	30.8583	8.22681e-16	3.13375	0.940034	2.06503	1.32786	0.326302	2	0
intron_5_177627614_177631366	ENSG00000246596.6	0.133946	34	2	0.151802	Uterus	0.750311	Brain_Hippocampus	32.5884	8.45819e-16	1.15404	-1.4332	0.38087	0.230798	0.395831	2	0
intron_5_177627614_177631366	ENSG00000246596.6	0.133946	34	2	0.151802	Uterus	0.750311	Brain_Hippocampus	32.5884	8.45819e-16	1.15404	-1.4332	0.38087	0.230798	0.395831	2	0
intron_5_177713916_177714049	ENSG00000170074.19	0.0993868	24	2	0.0930792	Brain_Anterior_cingulate_cortex_BA24	0.42831	Adrenal_Gland	22.2042	7.55248e-18	1.15529	0.792087	1.67937	1.39379	0.257006	2	0
intron_5_177713916_177714049	ENSG00000170074.19	0.0993868	24	2	0.0930792	Brain_Anterior_cingulate_cortex_BA24	0.42831	Adrenal_Gland	22.2042	7.55248e-18	1.15529	0.792087	1.67937	1.39379	0.257006	2	0
intron_5_177713916_177714049	ENSG00000170074.19	0.0993868	24	2	0.0930792	Brain_Anterior_cingulate_cortex_BA24	0.42831	Adrenal_Gland	22.2042	7.55248e-18	1.15529	0.792087	1.67937	1.39379	0.257006	2	0
intron_5_177713916_177714054	ENSG00000170074.19	0.161358	37	3	0.0479798	Brain_Caudate_basal_ganglia	0.49477	Spleen	34.2245	1.19155e-15	1.15691	-1.97755	-0.682742	-1.47254	0.342809	3	0
intron_5_177713916_177714054	ENSG00000170074.19	0.161358	37	3	0.0479798	Brain_Caudate_basal_ganglia	0.49477	Spleen	34.2245	1.19155e-15	1.15691	-1.97755	-0.682742	-1.47254	0.342809	3	0
intron_5_177713916_177714054	ENSG00000170074.19	0.161358	37	3	0.0479798	Brain_Caudate_basal_ganglia	0.49477	Spleen	34.2245	1.19155e-15	1.15691	-1.97755	-0.682742	-1.47254	0.342809	3	0
intron_5_177713916_177714054	ENSG00000170074.19	0.161358	37	3	0.0479798	Brain_Caudate_basal_ganglia	0.49477	Spleen	34.2245	1.19155e-15	1.15691	-1.97755	-0.682742	-1.47254	0.342809	3	0
intron_5_177713916_177714054	ENSG00000170074.19	0.161358	37	3	0.0479798	Brain_Caudate_basal_ganglia	0.49477	Spleen	34.2245	1.19155e-15	1.15691	-1.97755	-0.682742	-1.47254	0.342809	3	0
intron_5_177713916_177714054	ENSG00000170074.19	0.161358	37	3	0.0479798	Brain_Caudate_basal_ganglia	0.49477	Spleen	34.2245	1.19155e-15	1.15691	-1.97755	-0.682742	-1.47254	0.342809	3	0
intron_5_177713916_177714069	ENSG00000170074.19	0.0894048	36	2	0.040283	Brain_Substantia_nigra	0.481199	Nerve_Tibial	34.1772	6.92044e-16	1.24242	0.704376	2.05084	1.4376	0.326858	2	0
intron_5_177713916_177714069	ENSG00000170074.19	0.0894048	36	2	0.040283	Brain_Substantia_nigra	0.481199	Nerve_Tibial	34.1772	6.92044e-16	1.24242	0.704376	2.05084	1.4376	0.326858	2	0
intron_5_177713916_177714069	ENSG00000170074.19	0.0894048	36	2	0.040283	Brain_Substantia_nigra	0.481199	Nerve_Tibial	34.1772	6.92044e-16	1.24242	0.704376	2.05084	1.4376	0.326858	2	0
intron_5_177713916_177714069	ENSG00000170074.19	0.0894048	36	2	0.040283	Brain_Substantia_nigra	0.481199	Nerve_Tibial	34.1772	6.92044e-16	1.24242	0.704376	2.05084	1.4376	0.326858	2	0
intron_5_177714177_177716345	ENSG00000170074.19	0.0800906	38	2	0.0849585	Testis	0.958031	Thyroid	33.5931	9.41549e-16	4.30554	-1.72261	0.685634	-0.925306	0.741148	2	0
intron_5_177714177_177716345	ENSG00000170074.19	0.0800906	38	2	0.0849585	Testis	0.958031	Thyroid	33.5931	9.41549e-16	4.30554	-1.72261	0.685634	-0.925306	0.741148	2	0
intron_5_177714177_177716345	ENSG00000170074.19	0.0800906	38	2	0.0849585	Testis	0.958031	Thyroid	33.5931	9.41549e-16	4.30554	-1.72261	0.685634	-0.925306	0.741148	2	0
intron_5_177714177_177716345	ENSG00000170074.19	0.0800906	38	2	0.0849585	Testis	0.958031	Thyroid	33.5931	9.41549e-16	4.30554	-1.72261	0.685634	-0.925306	0.741148	2	0
intron_5_177714177_177716345	ENSG00000170074.19	0.0800906	38	2	0.0849585	Testis	0.958031	Thyroid	33.5931	9.41549e-16	4.30554	-1.72261	0.685634	-0.925306	0.741148	2	0
intron_5_177716415_177717163	ENSG00000170074.19	0.124252	16	3	0.06886	Adipose_Visceral_Omentum	0.982051	Prostate	7.10385	2.53936e-17	3.56663	-1.4814	1.81934	0.462106	1.26098	3	0
intron_5_177716415_177717163	ENSG00000170074.19	0.124252	16	3	0.06886	Adipose_Visceral_Omentum	0.982051	Prostate	7.10385	2.53936e-17	3.56663	-1.4814	1.81934	0.462106	1.26098	3	0
intron_5_177716415_177717163	ENSG00000170074.19	0.124252	16	3	0.06886	Adipose_Visceral_Omentum	0.982051	Prostate	7.10385	2.53936e-17	3.56663	-1.4814	1.81934	0.462106	1.26098	3	0
intron_5_177717296_177718147	ENSG00000170074.19	0.258559	13	4	0.0325758	Brain_Nucleus_accumbens_basal_ganglia	0.232486	Pituitary	8.02339	3.45033e-18	0.333109	-1.67633	2.13727	1.47529	0.976874	4	0
intron_5_177717296_177718147	ENSG00000170074.19	0.258559	13	4	0.0325758	Brain_Nucleus_accumbens_basal_ganglia	0.232486	Pituitary	8.02339	3.45033e-18	0.333109	-1.67633	2.13727	1.47529	0.976874	4	0
intron_5_177939766_177951717	ENSG00000170089.15	0.451836	8	2	0.2368	Prostate	0.706861	Liver	7.00285	3.54429e-20	0.997148	-0.376075	1.18302	-0.0871692	0.576787	2	0
intron_5_177939766_177951717	ENSG00000249684.5	0.451836	8	2	0.2368	Prostate	0.706861	Liver	7.00285	3.54429e-20	0.997148	-0.376075	1.18302	-0.0871692	0.576787	2	0
intron_5_177939766_177951717	ENSG00000250101.1	0.451836	8	2	0.2368	Prostate	0.706861	Liver	7.00285	3.54429e-20	0.997148	-0.376075	1.18302	-0.0871692	0.576787	2	0
intron_5_177951956_177957609	ENSG00000249684.5	0.791289	20	3	0.352128	Brain_Cerebellar_Hemisphere	0.7692	Brain_Cortex	13.5047	1.30952e-19	1.30283	-0.93047	-0.293421	-0.583036	0.224774	3	0
intron_5_178052687_178052803	ENSG00000204677.10	0.413612	4	4	0.0776591	Heart_Atrial_Appendage	0.989697	Spleen	1.82462	0.416074	0.416074	-0.012913	1.76443	0.861781	0.801334	4	0
intron_5_178053973_178054738	ENSG00000204677.10	0.67346	22	1	0.6659	Skin_Sun_Exposed_Lower_leg	0.794906	Testis	21.7049	4.62902e-18	21.7049	-0.431782	-0.259946	-0.417732	0.0457856	1	0
intron_5_178053973_178054738	ENSG00000204677.10	0.67346	22	1	0.6659	Skin_Sun_Exposed_Lower_leg	0.794906	Testis	21.7049	4.62902e-18	21.7049	-0.431782	-0.259946	-0.417732	0.0457856	1	0
intron_5_178054807_178055369	ENSG00000204677.10	0.523322	10	4	0.1249	Brain_Amygdala	0.7806	Testis	6.87438	4.22987e-18	0.252233	-1.53453	1.53453	-0.517559	0.941104	4	0
intron_5_178131054_178131237	ENSG00000145916.18	0.541126	43	1	0.524376	Colon_Transverse	0.8739	Whole_Blood	41.8485	9.89671e-16	41.8485	-0.636614	-0.158707	-0.597714	0.126983	1	0
intron_5_178131054_178131237	ENSG00000145916.18	0.541126	43	1	0.524376	Colon_Transverse	0.8739	Whole_Blood	41.8485	9.89671e-16	41.8485	-0.636614	-0.158707	-0.597714	0.126983	1	0
intron_5_178131054_178131237	ENSG00000145916.18	0.541126	43	1	0.524376	Colon_Transverse	0.8739	Whole_Blood	41.8485	9.89671e-16	41.8485	-0.636614	-0.158707	-0.597714	0.126983	1	0
intron_5_178131054_178131237	ENSG00000145916.18	0.541126	43	1	0.524376	Colon_Transverse	0.8739	Whole_Blood	41.8485	9.89671e-16	41.8485	-0.636614	-0.158707	-0.597714	0.126983	1	0
intron_5_178131054_178131237	ENSG00000145916.18	0.541126	43	1	0.524376	Colon_Transverse	0.8739	Whole_Blood	41.8485	9.89671e-16	41.8485	-0.636614	-0.158707	-0.597714	0.126983	1	0
intron_5_178131054_178131237	ENSG00000145916.18	0.541126	43	1	0.524376	Colon_Transverse	0.8739	Whole_Blood	41.8485	9.89671e-16	41.8485	-0.636614	-0.158707	-0.597714	0.126983	1	0
intron_5_178131054_178131237	ENSG00000145916.18	0.541126	43	1	0.524376	Colon_Transverse	0.8739	Whole_Blood	41.8485	9.89671e-16	41.8485	-0.636614	-0.158707	-0.597714	0.126983	1	0
intron_5_178131376_178138108	ENSG00000145916.18	0.739611	25	4	0.2337	Esophagus_Mucosa	0.9793	Lung	16.1047	1.20979e-17	1.00283	-1.19088	0.558065	-0.153481	0.30442	4	0
intron_5_178131376_178138108	ENSG00000145916.18	0.739611	25	4	0.2337	Esophagus_Mucosa	0.9793	Lung	16.1047	1.20979e-17	1.00283	-1.19088	0.558065	-0.153481	0.30442	4	0
intron_5_178135312_178138108	ENSG00000145916.18	0.963941	36	1	0.774355	Esophagus_Gastroesophageal_Junction	0.9841	Kidney_Cortex	34.4984	6.60122e-16	34.4984	-0.286683	0.271638	0.0431205	0.135784	1	0
intron_5_178135312_178138108	ENSG00000145916.18	0.963941	36	1	0.774355	Esophagus_Gastroesophageal_Junction	0.9841	Kidney_Cortex	34.4984	6.60122e-16	34.4984	-0.286683	0.271638	0.0431205	0.135784	1	0
intron_5_178135312_178138108	ENSG00000145916.18	0.963941	36	1	0.774355	Esophagus_Gastroesophageal_Junction	0.9841	Kidney_Cortex	34.4984	6.60122e-16	34.4984	-0.286683	0.271638	0.0431205	0.135784	1	0
intron_5_178135312_178138108	ENSG00000145916.18	0.963941	36	1	0.774355	Esophagus_Gastroesophageal_Junction	0.9841	Kidney_Cortex	34.4984	6.60122e-16	34.4984	-0.286683	0.271638	0.0431205	0.135784	1	0
intron_5_178138258_178142583	ENSG00000145916.18	0.429583	49	1	0.0966785	Kidney_Cortex	0.9303	Brain_Caudate_basal_ganglia	47.2757	2.24096e-15	47.2757	-0.428884	1.66117	0.775427	0.429187	1	0
intron_5_178138258_178142583	ENSG00000145916.18	0.429583	49	1	0.0966785	Kidney_Cortex	0.9303	Brain_Caudate_basal_ganglia	47.2757	2.24096e-15	47.2757	-0.428884	1.66117	0.775427	0.429187	1	0
intron_5_178138258_178142583	ENSG00000145916.18	0.429583	49	1	0.0966785	Kidney_Cortex	0.9303	Brain_Caudate_basal_ganglia	47.2757	2.24096e-15	47.2757	-0.428884	1.66117	0.775427	0.429187	1	0
intron_5_178138258_178142583	ENSG00000145916.18	0.429583	49	1	0.0966785	Kidney_Cortex	0.9303	Brain_Caudate_basal_ganglia	47.2757	2.24096e-15	47.2757	-0.428884	1.66117	0.775427	0.429187	1	0
intron_5_178138258_178142583	ENSG00000145916.18	0.429583	49	1	0.0966785	Kidney_Cortex	0.9303	Brain_Caudate_basal_ganglia	47.2757	2.24096e-15	47.2757	-0.428884	1.66117	0.775427	0.429187	1	0
intron_5_178138258_178142583	ENSG00000145916.18	0.429583	49	1	0.0966785	Kidney_Cortex	0.9303	Brain_Caudate_basal_ganglia	47.2757	2.24096e-15	47.2757	-0.428884	1.66117	0.775427	0.429187	1	0
intron_5_178138258_178142583	ENSG00000145916.18	0.429583	49	1	0.0966785	Kidney_Cortex	0.9303	Brain_Caudate_basal_ganglia	47.2757	2.24096e-15	47.2757	-0.428884	1.66117	0.775427	0.429187	1	0
intron_5_178138396_178142583	ENSG00000145916.18	0.00122695	49	2	0.000164106	Kidney_Cortex	0.74269	Uterus	45.0941	2.14632e-15	3.17435	-3.76869	1.45756	-3.13393	0.827121	2	0
intron_5_178138396_178142583	ENSG00000145916.18	0.00122695	49	2	0.000164106	Kidney_Cortex	0.74269	Uterus	45.0941	2.14632e-15	3.17435	-3.76869	1.45756	-3.13393	0.827121	2	0
intron_5_178138396_178142583	ENSG00000145916.18	0.00122695	49	2	0.000164106	Kidney_Cortex	0.74269	Uterus	45.0941	2.14632e-15	3.17435	-3.76869	1.45756	-3.13393	0.827121	2	0
intron_5_178138396_178142583	ENSG00000145916.18	0.00122695	49	2	0.000164106	Kidney_Cortex	0.74269	Uterus	45.0941	2.14632e-15	3.17435	-3.76869	1.45756	-3.13393	0.827121	2	0
intron_5_178138396_178142583	ENSG00000145916.18	0.00122695	49	2	0.000164106	Kidney_Cortex	0.74269	Uterus	45.0941	2.14632e-15	3.17435	-3.76869	1.45756	-3.13393	0.827121	2	0
intron_5_178138396_178142583	ENSG00000145916.18	0.00122695	49	2	0.000164106	Kidney_Cortex	0.74269	Uterus	45.0941	2.14632e-15	3.17435	-3.76869	1.45756	-3.13393	0.827121	2	0
intron_5_178138396_178142583	ENSG00000145916.18	0.00122695	49	2	0.000164106	Kidney_Cortex	0.74269	Uterus	45.0941	2.14632e-15	3.17435	-3.76869	1.45756	-3.13393	0.827121	2	0
intron_5_178146279_178147533	ENSG00000145916.18	0.9578	11	1	0.9578	Adrenal_Gland	0.9578	Adipose_Visceral_Omentum	11	3.11131e-17	11	-0.0529145	0.0529145	0.0432937	0.0319087	1	0
intron_5_178146279_178147533	ENSG00000145916.18	0.9578	11	1	0.9578	Adrenal_Gland	0.9578	Adipose_Visceral_Omentum	11	3.11131e-17	11	-0.0529145	0.0529145	0.0432937	0.0319087	1	0
intron_5_178149838_178150888	ENSG00000145912.8	0.0006222	28	1	0.0006222	Brain_Caudate_basal_ganglia	0.0006222	Adipose_Subcutaneous	28	5.22101e-16	28	-3.42175	-3.42175	-3.42175	4.00866e-16	1	0
intron_5_178149838_178150888	ENSG00000145912.8	0.0006222	28	1	0.0006222	Brain_Caudate_basal_ganglia	0.0006222	Adipose_Subcutaneous	28	5.22101e-16	28	-3.42175	-3.42175	-3.42175	4.00866e-16	1	0
intron_5_178149838_178150888	ENSG00000145912.8	0.0006222	28	1	0.0006222	Brain_Caudate_basal_ganglia	0.0006222	Adipose_Subcutaneous	28	5.22101e-16	28	-3.42175	-3.42175	-3.42175	4.00866e-16	1	0
intron_5_178149838_178153491	ENSG00000145912.8	0.00733636	48	3	0.000607386	Adipose_Subcutaneous	0.916022	Lung	38.7954	1.45518e-15	1.55824	-0.250856	3.42829	2.69354	1.40824	3	0
intron_5_178149838_178153491	ENSG00000145912.8	0.00733636	48	3	0.000607386	Adipose_Subcutaneous	0.916022	Lung	38.7954	1.45518e-15	1.55824	-0.250856	3.42829	2.69354	1.40824	3	0
intron_5_178149838_178153491	ENSG00000145912.8	0.00733636	48	3	0.000607386	Adipose_Subcutaneous	0.916022	Lung	38.7954	1.45518e-15	1.55824	-0.250856	3.42829	2.69354	1.40824	3	0
intron_5_178149838_178153491	ENSG00000145912.8	0.00733636	48	3	0.000607386	Adipose_Subcutaneous	0.916022	Lung	38.7954	1.45518e-15	1.55824	-0.250856	3.42829	2.69354	1.40824	3	0
intron_5_178149838_178153491	ENSG00000145912.8	0.00733636	48	3	0.000607386	Adipose_Subcutaneous	0.916022	Lung	38.7954	1.45518e-15	1.55824	-0.250856	3.42829	2.69354	1.40824	3	0
intron_5_178149838_178153491	ENSG00000145912.8	0.00733636	48	3	0.000607386	Adipose_Subcutaneous	0.916022	Lung	38.7954	1.45518e-15	1.55824	-0.250856	3.42829	2.69354	1.40824	3	0
intron_5_178149838_178153491	ENSG00000145912.8	0.00733636	48	3	0.000607386	Adipose_Subcutaneous	0.916022	Lung	38.7954	1.45518e-15	1.55824	-0.250856	3.42829	2.69354	1.40824	3	0
intron_5_178150993_178153491	ENSG00000145912.8	0.9804	48	1	0.9804	Brain_Frontal_Cortex_BA9	0.9804	Adipose_Subcutaneous	48	1.1509e-15	48	-0.0245674	0.0245674	0.0163783	0.0185053	1	0
intron_5_178150993_178153491	ENSG00000145912.8	0.9804	48	1	0.9804	Brain_Frontal_Cortex_BA9	0.9804	Adipose_Subcutaneous	48	1.1509e-15	48	-0.0245674	0.0245674	0.0163783	0.0185053	1	0
intron_5_178150993_178153491	ENSG00000145912.8	0.9804	48	1	0.9804	Brain_Frontal_Cortex_BA9	0.9804	Adipose_Subcutaneous	48	1.1509e-15	48	-0.0245674	0.0245674	0.0163783	0.0185053	1	0
intron_5_178150993_178153491	ENSG00000145912.8	0.9804	48	1	0.9804	Brain_Frontal_Cortex_BA9	0.9804	Adipose_Subcutaneous	48	1.1509e-15	48	-0.0245674	0.0245674	0.0163783	0.0185053	1	0
intron_5_178150993_178153491	ENSG00000145912.8	0.9804	48	1	0.9804	Brain_Frontal_Cortex_BA9	0.9804	Adipose_Subcutaneous	48	1.1509e-15	48	-0.0245674	0.0245674	0.0163783	0.0185053	1	0
intron_5_178150993_178153491	ENSG00000145912.8	0.9804	48	1	0.9804	Brain_Frontal_Cortex_BA9	0.9804	Adipose_Subcutaneous	48	1.1509e-15	48	-0.0245674	0.0245674	0.0163783	0.0185053	1	0
intron_5_178150993_178153491	ENSG00000145912.8	0.9804	48	1	0.9804	Brain_Frontal_Cortex_BA9	0.9804	Adipose_Subcutaneous	48	1.1509e-15	48	-0.0245674	0.0245674	0.0163783	0.0185053	1	0
intron_5_178208281_178208736	ENSG00000175309.14	0.1339	14	1	0.1339	Adrenal_Gland	0.1339	Stomach	14	6.7576e-18	14	1.4989	1.4989	1.4989	3.3731e-16	1	0
intron_5_178208281_178208736	ENSG00000175309.14	0.1339	14	1	0.1339	Adrenal_Gland	0.1339	Stomach	14	6.7576e-18	14	1.4989	1.4989	1.4989	3.3731e-16	1	0
intron_5_178208915_178211890	ENSG00000175309.14	0.1542	6	1	0.1542	Adipose_Subcutaneous	0.1542	Esophagus_Mucosa	6	9.54854e-17	6	-1.42485	-1.42485	-1.42485	1.40433e-16	1	0
intron_5_178209447_178210132	ENSG00000197451.11	0.1603	24	1	0.1603	Brain_Nucleus_accumbens_basal_ganglia	0.1603	Brain_Cortex	24	9.9183e-18	24	1.40406	1.40406	1.40406	1.60386e-16	1	0
intron_5_178209447_178210132	ENSG00000197451.11	0.1603	24	1	0.1603	Brain_Nucleus_accumbens_basal_ganglia	0.1603	Brain_Cortex	24	9.9183e-18	24	1.40406	1.40406	1.40406	1.60386e-16	1	0
intron_5_178209447_178210132	ENSG00000197451.11	0.1603	24	1	0.1603	Brain_Nucleus_accumbens_basal_ganglia	0.1603	Brain_Cortex	24	9.9183e-18	24	1.40406	1.40406	1.40406	1.60386e-16	1	0
intron_5_178209447_178210132	ENSG00000197451.11	0.1603	24	1	0.1603	Brain_Nucleus_accumbens_basal_ganglia	0.1603	Brain_Cortex	24	9.9183e-18	24	1.40406	1.40406	1.40406	1.60386e-16	1	0
intron_5_178209447_178210553	ENSG00000197451.11	0.7464	38	1	0.7464	Brain_Substantia_nigra	0.7464	Adipose_Subcutaneous	38	9.484e-16	38	-0.32339	0.32339	0.255308	0.201156	1	0
intron_5_178209447_178210553	ENSG00000197451.11	0.7464	38	1	0.7464	Brain_Substantia_nigra	0.7464	Adipose_Subcutaneous	38	9.484e-16	38	-0.32339	0.32339	0.255308	0.201156	1	0
intron_5_178209447_178210553	ENSG00000197451.11	0.7464	38	1	0.7464	Brain_Substantia_nigra	0.7464	Adipose_Subcutaneous	38	9.484e-16	38	-0.32339	0.32339	0.255308	0.201156	1	0
intron_5_178209447_178210553	ENSG00000197451.11	0.7464	38	1	0.7464	Brain_Substantia_nigra	0.7464	Adipose_Subcutaneous	38	9.484e-16	38	-0.32339	0.32339	0.255308	0.201156	1	0
intron_5_178209447_178210553	ENSG00000197451.11	0.7464	38	1	0.7464	Brain_Substantia_nigra	0.7464	Adipose_Subcutaneous	38	9.484e-16	38	-0.32339	0.32339	0.255308	0.201156	1	0
intron_5_178209447_178210553	ENSG00000197451.11	0.7464	38	1	0.7464	Brain_Substantia_nigra	0.7464	Adipose_Subcutaneous	38	9.484e-16	38	-0.32339	0.32339	0.255308	0.201156	1	0
intron_5_178211970_178212973	ENSG00000175309.14	0.0968678	17	3	0.1268	Brain_Cortex	0.9914	Colon_Sigmoid	13.1431	5.84191e-18	1.07377	-1.37542	1.52684	0.838569	1.13768	3	0
intron_5_178211970_178214796	ENSG00000175309.14	0.111906	37	4	0.1268	Adipose_Visceral_Omentum	0.9914	Skin_Not_Sun_Exposed_Suprapubic	30.2112	8.22316e-16	1.87953	-1.52684	1.37542	-1.00075	0.886306	4	0
intron_5_178211970_178214796	ENSG00000175309.14	0.111906	37	4	0.1268	Adipose_Visceral_Omentum	0.9914	Skin_Not_Sun_Exposed_Suprapubic	30.2112	8.22316e-16	1.87953	-1.52684	1.37542	-1.00075	0.886306	4	0
intron_5_178211970_178214796	ENSG00000175309.14	0.111906	37	4	0.1268	Adipose_Visceral_Omentum	0.9914	Skin_Not_Sun_Exposed_Suprapubic	30.2112	8.22316e-16	1.87953	-1.52684	1.37542	-1.00075	0.886306	4	0
intron_5_178211970_178214796	ENSG00000175309.14	0.111906	37	4	0.1268	Adipose_Visceral_Omentum	0.9914	Skin_Not_Sun_Exposed_Suprapubic	30.2112	8.22316e-16	1.87953	-1.52684	1.37542	-1.00075	0.886306	4	0
intron_5_178211970_178214796	ENSG00000175309.14	0.111906	37	4	0.1268	Adipose_Visceral_Omentum	0.9914	Skin_Not_Sun_Exposed_Suprapubic	30.2112	8.22316e-16	1.87953	-1.52684	1.37542	-1.00075	0.886306	4	0
intron_5_178211970_178214796	ENSG00000175309.14	0.111906	37	4	0.1268	Adipose_Visceral_Omentum	0.9914	Skin_Not_Sun_Exposed_Suprapubic	30.2112	8.22316e-16	1.87953	-1.52684	1.37542	-1.00075	0.886306	4	0
intron_5_178213103_178213906	ENSG00000175309.14	0.159757	9	3	0.1268	Liver	0.707625	Lung	6.47582	1.95572e-17	0.920771	-1.10814	1.52684	0.335481	0.971525	3	0
intron_5_178213103_178213906	ENSG00000175309.14	0.159757	9	3	0.1268	Liver	0.707625	Lung	6.47582	1.95572e-17	0.920771	-1.10814	1.52684	0.335481	0.971525	3	0
intron_5_178213103_178213906	ENSG00000175309.14	0.159757	9	3	0.1268	Liver	0.707625	Lung	6.47582	1.95572e-17	0.920771	-1.10814	1.52684	0.335481	0.971525	3	0
intron_5_178213103_178214796	ENSG00000175309.14	0.273386	28	2	0.1268	Adipose_Subcutaneous	0.9914	Brain_Frontal_Cortex_BA9	26.5172	3.76864e-16	1.43818	0.0107787	1.52684	1.45353	0.297627	2	0
intron_5_178213103_178214796	ENSG00000175309.14	0.273386	28	2	0.1268	Adipose_Subcutaneous	0.9914	Brain_Frontal_Cortex_BA9	26.5172	3.76864e-16	1.43818	0.0107787	1.52684	1.45353	0.297627	2	0
intron_5_178213103_178214796	ENSG00000175309.14	0.273386	28	2	0.1268	Adipose_Subcutaneous	0.9914	Brain_Frontal_Cortex_BA9	26.5172	3.76864e-16	1.43818	0.0107787	1.52684	1.45353	0.297627	2	0
intron_5_178213103_178214796	ENSG00000175309.14	0.273386	28	2	0.1268	Adipose_Subcutaneous	0.9914	Brain_Frontal_Cortex_BA9	26.5172	3.76864e-16	1.43818	0.0107787	1.52684	1.45353	0.297627	2	0
intron_5_178215430_178222355	ENSG00000175309.14	0.210387	3	2	0.09179	Adipose_Subcutaneous	0.906358	Kidney_Cortex	2.09856	4.94598e-33	0.901437	-0.117633	1.68603	0.483588	1.04135	2	0
intron_5_178215430_178222355	ENSG00000175309.14	0.210387	3	2	0.09179	Adipose_Subcutaneous	0.906358	Kidney_Cortex	2.09856	4.94598e-33	0.901437	-0.117633	1.68603	0.483588	1.04135	2	0
intron_5_178222492_178222852	ENSG00000175309.14	0.0559435	26	3	0.03212	Colon_Sigmoid	0.2673	Muscle_Skeletal	24.0006	1.66643e-15	0.950421	-2.14291	-1.1093	-1.3733	0.16403	3	0
intron_5_178222492_178222852	ENSG00000175309.14	0.0559435	26	3	0.03212	Colon_Sigmoid	0.2673	Muscle_Skeletal	24.0006	1.66643e-15	0.950421	-2.14291	-1.1093	-1.3733	0.16403	3	0
intron_5_178222492_178222852	ENSG00000175309.14	0.0559435	26	3	0.03212	Colon_Sigmoid	0.2673	Muscle_Skeletal	24.0006	1.66643e-15	0.950421	-2.14291	-1.1093	-1.3733	0.16403	3	0
intron_5_178222545_178222852	ENSG00000175309.14	0.324	29	1	0.324	Breast_Mammary_Tissue	0.324	Adipose_Visceral_Omentum	29	1.2335e-15	29	-0.986271	0.986271	0.782215	0.611358	1	0
intron_5_178222545_178222852	ENSG00000175309.14	0.324	29	1	0.324	Breast_Mammary_Tissue	0.324	Adipose_Visceral_Omentum	29	1.2335e-15	29	-0.986271	0.986271	0.782215	0.611358	1	0
intron_5_178222580_178222852	ENSG00000175309.14	0.372951	46	2	0.238198	Vagina	0.916424	Brain_Putamen_basal_ganglia	43.6915	1.47046e-15	2.30851	-1.1795	1.0148	-0.870436	0.505689	2	0
intron_5_178222580_178222852	ENSG00000175309.14	0.372951	46	2	0.238198	Vagina	0.916424	Brain_Putamen_basal_ganglia	43.6915	1.47046e-15	2.30851	-1.1795	1.0148	-0.870436	0.505689	2	0
intron_5_178222580_178222852	ENSG00000175309.14	0.372951	46	2	0.238198	Vagina	0.916424	Brain_Putamen_basal_ganglia	43.6915	1.47046e-15	2.30851	-1.1795	1.0148	-0.870436	0.505689	2	0
intron_5_178222580_178222852	ENSG00000175309.14	0.372951	46	2	0.238198	Vagina	0.916424	Brain_Putamen_basal_ganglia	43.6915	1.47046e-15	2.30851	-1.1795	1.0148	-0.870436	0.505689	2	0
intron_5_178222580_178222852	ENSG00000175309.14	0.372951	46	2	0.238198	Vagina	0.916424	Brain_Putamen_basal_ganglia	43.6915	1.47046e-15	2.30851	-1.1795	1.0148	-0.870436	0.505689	2	0
intron_5_178222580_178222852	ENSG00000175309.14	0.372951	46	2	0.238198	Vagina	0.916424	Brain_Putamen_basal_ganglia	43.6915	1.47046e-15	2.30851	-1.1795	1.0148	-0.870436	0.505689	2	0
intron_5_178222934_178223320	ENSG00000175309.14	0.228238	33	2	0.2056	Esophagus_Gastroesophageal_Junction	0.7345	Testis	30.313	1.47141e-15	1.81252	-1.26576	0.818976	-0.867827	0.469229	2	0
intron_5_178222934_178223320	ENSG00000175309.14	0.228238	33	2	0.2056	Esophagus_Gastroesophageal_Junction	0.7345	Testis	30.313	1.47141e-15	1.81252	-1.26576	0.818976	-0.867827	0.469229	2	0
intron_5_178222934_178223320	ENSG00000175309.14	0.228238	33	2	0.2056	Esophagus_Gastroesophageal_Junction	0.7345	Testis	30.313	1.47141e-15	1.81252	-1.26576	0.818976	-0.867827	0.469229	2	0
intron_5_178222934_178223320	ENSG00000175309.14	0.228238	33	2	0.2056	Esophagus_Gastroesophageal_Junction	0.7345	Testis	30.313	1.47141e-15	1.81252	-1.26576	0.818976	-0.867827	0.469229	2	0
intron_5_178222934_178223320	ENSG00000175309.14	0.228238	33	2	0.2056	Esophagus_Gastroesophageal_Junction	0.7345	Testis	30.313	1.47141e-15	1.81252	-1.26576	0.818976	-0.867827	0.469229	2	0
intron_5_178222934_178223320	ENSG00000175309.14	0.228238	33	2	0.2056	Esophagus_Gastroesophageal_Junction	0.7345	Testis	30.313	1.47141e-15	1.81252	-1.26576	0.818976	-0.867827	0.469229	2	0
intron_5_178222934_178224448	ENSG00000175309.14	0.314583	34	1	0.281	Testis	0.970388	Adipose_Visceral_Omentum	33.4613	2.00967e-15	33.4613	0.0371214	1.07808	0.994438	0.169977	1	0
intron_5_178222934_178224448	ENSG00000175309.14	0.314583	34	1	0.281	Testis	0.970388	Adipose_Visceral_Omentum	33.4613	2.00967e-15	33.4613	0.0371214	1.07808	0.994438	0.169977	1	0
intron_5_178222934_178224448	ENSG00000175309.14	0.314583	34	1	0.281	Testis	0.970388	Adipose_Visceral_Omentum	33.4613	2.00967e-15	33.4613	0.0371214	1.07808	0.994438	0.169977	1	0
intron_5_178222934_178224448	ENSG00000175309.14	0.314583	34	1	0.281	Testis	0.970388	Adipose_Visceral_Omentum	33.4613	2.00967e-15	33.4613	0.0371214	1.07808	0.994438	0.169977	1	0
intron_5_178222934_178224448	ENSG00000175309.14	0.314583	34	1	0.281	Testis	0.970388	Adipose_Visceral_Omentum	33.4613	2.00967e-15	33.4613	0.0371214	1.07808	0.994438	0.169977	1	0
intron_5_178222934_178224448	ENSG00000175309.14	0.314583	34	1	0.281	Testis	0.970388	Adipose_Visceral_Omentum	33.4613	2.00967e-15	33.4613	0.0371214	1.07808	0.994438	0.169977	1	0
intron_5_178222934_178224616	ENSG00000175309.14	0.3086	33	1	0.3086	Brain_Hypothalamus	0.3086	Artery_Coronary	33	8.32473e-16	33	-1.01816	1.01816	0.215974	1.01042	1	0
intron_5_178222934_178224616	ENSG00000175309.14	0.3086	33	1	0.3086	Brain_Hypothalamus	0.3086	Artery_Coronary	33	8.32473e-16	33	-1.01816	1.01816	0.215974	1.01042	1	0
intron_5_178222934_178224616	ENSG00000175309.14	0.3086	33	1	0.3086	Brain_Hypothalamus	0.3086	Artery_Coronary	33	8.32473e-16	33	-1.01816	1.01816	0.215974	1.01042	1	0
intron_5_178223945_178224448	ENSG00000175309.14	0.233967	20	1	0.2056	Nerve_Tibial	0.2822	Esophagus_Gastroesophageal_Junction	19.6097	3.15501e-17	19.6097	-1.26576	-1.07539	-1.1789	0.0763644	1	0
intron_5_178223945_178224448	ENSG00000175309.14	0.233967	20	1	0.2056	Nerve_Tibial	0.2822	Esophagus_Gastroesophageal_Junction	19.6097	3.15501e-17	19.6097	-1.26576	-1.07539	-1.1789	0.0763644	1	0
intron_5_178223945_178224448	ENSG00000175309.14	0.233967	20	1	0.2056	Nerve_Tibial	0.2822	Esophagus_Gastroesophageal_Junction	19.6097	3.15501e-17	19.6097	-1.26576	-1.07539	-1.1789	0.0763644	1	0
intron_5_178223945_178224448	ENSG00000175309.14	0.233967	20	1	0.2056	Nerve_Tibial	0.2822	Esophagus_Gastroesophageal_Junction	19.6097	3.15501e-17	19.6097	-1.26576	-1.07539	-1.1789	0.0763644	1	0
intron_5_178223945_178224448	ENSG00000175309.14	0.233967	20	1	0.2056	Nerve_Tibial	0.2822	Esophagus_Gastroesophageal_Junction	19.6097	3.15501e-17	19.6097	-1.26576	-1.07539	-1.1789	0.0763644	1	0
intron_5_178224564_178224642	ENSG00000175309.14	0.08209	17	1	0.08209	Brain_Hypothalamus	0.08209	Artery_Aorta	17	1.93537e-17	17	-1.73869	1.73869	-1.32958	1.15485	1	0
intron_5_178224564_178224642	ENSG00000175309.14	0.08209	17	1	0.08209	Brain_Hypothalamus	0.08209	Artery_Aorta	17	1.93537e-17	17	-1.73869	1.73869	-1.32958	1.15485	1	0
intron_5_178224729_178225355	ENSG00000175309.14	0.358576	9	2	0.154	Pancreas	0.5446	Brain_Anterior_cingulate_cortex_BA24	8.12505	4.4213e-34	0.87495	-1.42554	0.605872	-0.42767	0.644467	2	0
intron_5_178224729_178229940	ENSG00000175309.14	0.281	5	1	0.281	Adipose_Subcutaneous	0.281	Adipose_Subcutaneous	5	1.67233e-33	5	1.07808	1.07808	1.07808	0	1	0
intron_5_178224729_178229940	ENSG00000175309.14	0.281	5	1	0.281	Adipose_Subcutaneous	0.281	Adipose_Subcutaneous	5	1.67233e-33	5	1.07808	1.07808	1.07808	0	1	0
intron_5_178225429_178229940	ENSG00000175309.14	0.0784539	46	2	0.0322526	Brain_Hippocampus	0.3016	Adipose_Visceral_Omentum	42.5683	8.7536e-16	1.5923	-2.14127	2.11957	-0.340312	2.03915	2	0
intron_5_178225429_178229940	ENSG00000175309.14	0.0784539	46	2	0.0322526	Brain_Hippocampus	0.3016	Adipose_Visceral_Omentum	42.5683	8.7536e-16	1.5923	-2.14127	2.11957	-0.340312	2.03915	2	0
intron_5_178225429_178229940	ENSG00000175309.14	0.0784539	46	2	0.0322526	Brain_Hippocampus	0.3016	Adipose_Visceral_Omentum	42.5683	8.7536e-16	1.5923	-2.14127	2.11957	-0.340312	2.03915	2	0
intron_5_178225429_178229940	ENSG00000175309.14	0.0784539	46	2	0.0322526	Brain_Hippocampus	0.3016	Adipose_Visceral_Omentum	42.5683	8.7536e-16	1.5923	-2.14127	2.11957	-0.340312	2.03915	2	0
intron_5_178225429_178229940	ENSG00000175309.14	0.0784539	46	2	0.0322526	Brain_Hippocampus	0.3016	Adipose_Visceral_Omentum	42.5683	8.7536e-16	1.5923	-2.14127	2.11957	-0.340312	2.03915	2	0
intron_5_178225429_178229940	ENSG00000175309.14	0.0784539	46	2	0.0322526	Brain_Hippocampus	0.3016	Adipose_Visceral_Omentum	42.5683	8.7536e-16	1.5923	-2.14127	2.11957	-0.340312	2.03915	2	0
intron_5_178228589_178229940	ENSG00000175309.14	0.130922	22	2	0.0452621	Whole_Blood	0.3429	Artery_Coronary	14.4329	9.97174e-33	7.56712	0.948451	2.00221	1.56099	0.475097	2	0
intron_5_178228589_178229940	ENSG00000175309.14	0.130922	22	2	0.0452621	Whole_Blood	0.3429	Artery_Coronary	14.4329	9.97174e-33	7.56712	0.948451	2.00221	1.56099	0.475097	2	0
intron_5_178228589_178229940	ENSG00000175309.14	0.130922	22	2	0.0452621	Whole_Blood	0.3429	Artery_Coronary	14.4329	9.97174e-33	7.56712	0.948451	2.00221	1.56099	0.475097	2	0
intron_5_178228589_178229940	ENSG00000175309.14	0.130922	22	2	0.0452621	Whole_Blood	0.3429	Artery_Coronary	14.4329	9.97174e-33	7.56712	0.948451	2.00221	1.56099	0.475097	2	0
intron_5_178228589_178229940	ENSG00000175309.14	0.130922	22	2	0.0452621	Whole_Blood	0.3429	Artery_Coronary	14.4329	9.97174e-33	7.56712	0.948451	2.00221	1.56099	0.475097	2	0
intron_5_178230099_178231669	ENSG00000175309.14	0.301173	8	1	0.301173	Lung	0.301173	Small_Intestine_Terminal_Ileum	8	7.31907e-33	8	-1.03392	-1.03392	-1.03392	1.18688e-16	1	0
intron_5_178230099_178231669	ENSG00000175309.14	0.301173	8	1	0.301173	Lung	0.301173	Small_Intestine_Terminal_Ileum	8	7.31907e-33	8	-1.03392	-1.03392	-1.03392	1.18688e-16	1	0
intron_5_178230099_178232492	ENSG00000175309.14	0.174297	16	4	0.0368958	Artery_Tibial	0.5972	Colon_Transverse	9.51867	8.23467e-18	0.901142	-0.528431	2.08692	1.48068	0.604186	4	0
intron_5_178230099_178232492	ENSG00000175309.14	0.174297	16	4	0.0368958	Artery_Tibial	0.5972	Colon_Transverse	9.51867	8.23467e-18	0.901142	-0.528431	2.08692	1.48068	0.604186	4	0
intron_5_178231523_178231669	ENSG00000175309.14	0.184213	46	5	0.0338936	Artery_Tibial	0.5972	Skin_Sun_Exposed_Lower_leg	20.6466	3.77209e-16	1.57957	-2.12134	-0.528431	-1.23383	0.508393	5	0
intron_5_178231523_178231669	ENSG00000175309.14	0.184213	46	5	0.0338936	Artery_Tibial	0.5972	Skin_Sun_Exposed_Lower_leg	20.6466	3.77209e-16	1.57957	-2.12134	-0.528431	-1.23383	0.508393	5	0
intron_5_178231523_178231669	ENSG00000175309.14	0.184213	46	5	0.0338936	Artery_Tibial	0.5972	Skin_Sun_Exposed_Lower_leg	20.6466	3.77209e-16	1.57957	-2.12134	-0.528431	-1.23383	0.508393	5	0
intron_5_178231523_178231669	ENSG00000175309.14	0.184213	46	5	0.0338936	Artery_Tibial	0.5972	Skin_Sun_Exposed_Lower_leg	20.6466	3.77209e-16	1.57957	-2.12134	-0.528431	-1.23383	0.508393	5	0
intron_5_178231523_178231669	ENSG00000175309.14	0.184213	46	5	0.0338936	Artery_Tibial	0.5972	Skin_Sun_Exposed_Lower_leg	20.6466	3.77209e-16	1.57957	-2.12134	-0.528431	-1.23383	0.508393	5	0
intron_5_178231523_178231669	ENSG00000175309.14	0.184213	46	5	0.0338936	Artery_Tibial	0.5972	Skin_Sun_Exposed_Lower_leg	20.6466	3.77209e-16	1.57957	-2.12134	-0.528431	-1.23383	0.508393	5	0
intron_5_178231523_178231669	ENSG00000175309.14	0.184213	46	5	0.0338936	Artery_Tibial	0.5972	Skin_Sun_Exposed_Lower_leg	20.6466	3.77209e-16	1.57957	-2.12134	-0.528431	-1.23383	0.508393	5	0
intron_5_178231523_178232492	ENSG00000175309.14	0.181916	47	4	0.0395822	Thyroid	0.984375	Brain_Anterior_cingulate_cortex_BA24	22.7958	4.44192e-16	1.44709	-0.528431	2.05808	0.910267	0.847015	4	0
intron_5_178231523_178232492	ENSG00000175309.14	0.181916	47	4	0.0395822	Thyroid	0.984375	Brain_Anterior_cingulate_cortex_BA24	22.7958	4.44192e-16	1.44709	-0.528431	2.05808	0.910267	0.847015	4	0
intron_5_178231523_178232492	ENSG00000175309.14	0.181916	47	4	0.0395822	Thyroid	0.984375	Brain_Anterior_cingulate_cortex_BA24	22.7958	4.44192e-16	1.44709	-0.528431	2.05808	0.910267	0.847015	4	0
intron_5_178231523_178232492	ENSG00000175309.14	0.181916	47	4	0.0395822	Thyroid	0.984375	Brain_Anterior_cingulate_cortex_BA24	22.7958	4.44192e-16	1.44709	-0.528431	2.05808	0.910267	0.847015	4	0
intron_5_178231523_178232492	ENSG00000175309.14	0.181916	47	4	0.0395822	Thyroid	0.984375	Brain_Anterior_cingulate_cortex_BA24	22.7958	4.44192e-16	1.44709	-0.528431	2.05808	0.910267	0.847015	4	0
intron_5_178231523_178232492	ENSG00000175309.14	0.181916	47	4	0.0395822	Thyroid	0.984375	Brain_Anterior_cingulate_cortex_BA24	22.7958	4.44192e-16	1.44709	-0.528431	2.05808	0.910267	0.847015	4	0
intron_5_178231523_178232492	ENSG00000175309.14	0.181916	47	4	0.0395822	Thyroid	0.984375	Brain_Anterior_cingulate_cortex_BA24	22.7958	4.44192e-16	1.44709	-0.528431	2.05808	0.910267	0.847015	4	0
intron_5_178231866_178232492	ENSG00000175309.14	0.160088	29	2	0.5972	Cells_EBV-transformed_lymphocytes	0.816132	Esophagus_Gastroesophageal_Junction	27.431	9.16037e-16	1.26562	-0.49756	0.528431	0.166638	0.413847	2	0
intron_5_178231866_178232492	ENSG00000175309.14	0.160088	29	2	0.5972	Cells_EBV-transformed_lymphocytes	0.816132	Esophagus_Gastroesophageal_Junction	27.431	9.16037e-16	1.26562	-0.49756	0.528431	0.166638	0.413847	2	0
intron_5_178231866_178232492	ENSG00000175309.14	0.160088	29	2	0.5972	Cells_EBV-transformed_lymphocytes	0.816132	Esophagus_Gastroesophageal_Junction	27.431	9.16037e-16	1.26562	-0.49756	0.528431	0.166638	0.413847	2	0
intron_5_178231866_178232492	ENSG00000175309.14	0.160088	29	2	0.5972	Cells_EBV-transformed_lymphocytes	0.816132	Esophagus_Gastroesophageal_Junction	27.431	9.16037e-16	1.26562	-0.49756	0.528431	0.166638	0.413847	2	0
intron_5_178231866_178232492	ENSG00000175309.14	0.160088	29	2	0.5972	Cells_EBV-transformed_lymphocytes	0.816132	Esophagus_Gastroesophageal_Junction	27.431	9.16037e-16	1.26562	-0.49756	0.528431	0.166638	0.413847	2	0
intron_5_178239179_178240461	ENSG00000050767.15	0.399154	10	1	0.394154	Skin_Not_Sun_Exposed_Suprapubic	0.410984	Nerve_Tibial	9.99811	3.0039e-17	9.99811	-0.852108	-0.822162	-0.843051	0.00771726	1	0
intron_5_178239179_178240461	ENSG00000050767.15	0.399154	10	1	0.394154	Skin_Not_Sun_Exposed_Suprapubic	0.410984	Nerve_Tibial	9.99811	3.0039e-17	9.99811	-0.852108	-0.822162	-0.843051	0.00771726	1	0
intron_5_178239179_178242042	ENSG00000050767.15	0.398253	27	1	0.374538	Prostate	0.451671	Nerve_Tibial	26.9621	3.44628e-16	26.9621	0.752633	0.888004	0.844121	0.0213394	1	0
intron_5_178239179_178242042	ENSG00000050767.15	0.398253	27	1	0.374538	Prostate	0.451671	Nerve_Tibial	26.9621	3.44628e-16	26.9621	0.752633	0.888004	0.844121	0.0213394	1	0
intron_5_178240538_178242042	ENSG00000050767.15	0.602372	12	2	0.375815	Brain_Cortex	0.4031	Muscle_Skeletal	11.1756	3.26837e-17	0.822557	-0.885634	-0.836098	-0.854552	0.0145275	2	0
intron_5_178240538_178242042	ENSG00000050767.15	0.602372	12	2	0.375815	Brain_Cortex	0.4031	Muscle_Skeletal	11.1756	3.26837e-17	0.822557	-0.885634	-0.836098	-0.854552	0.0145275	2	0
intron_5_178250105_178254949	ENSG00000050767.15	0.9622	1	1	0.9622	Heart_Left_Ventricle	0.9622	Heart_Left_Ventricle	1	1	1	-0.047393	-0.047393	-0.047393	NA	1	0
intron_5_178252597_178254949	ENSG00000050767.15	0.969	9	1	0.969	Adipose_Subcutaneous	0.969	Brain_Hypothalamus	9	1.75327e-32	9	-0.0388625	0.0388625	0.0215903	0.0342735	1	0
intron_5_178252597_178254949	ENSG00000050767.15	0.969	9	1	0.969	Adipose_Subcutaneous	0.969	Brain_Hypothalamus	9	1.75327e-32	9	-0.0388625	0.0388625	0.0215903	0.0342735	1	0
intron_5_178255026_178256353	ENSG00000050767.15	0.766566	16	1	0.342077	Thyroid	0.7944	Brain_Cortex	15.5334	9.14556e-33	15.5334	-0.95007	0.260601	-0.238543	0.2596	1	0
intron_5_178255026_178256353	ENSG00000050767.15	0.766566	16	1	0.342077	Thyroid	0.7944	Brain_Cortex	15.5334	9.14556e-33	15.5334	-0.95007	0.260601	-0.238543	0.2596	1	0
intron_5_178256397_178256866	ENSG00000050767.15	0.228608	34	3	0.2065	Adrenal_Gland	0.993792	Testis	30.9884	7.76103e-16	1.08483	-0.718012	1.26325	0.714676	0.479887	3	0
intron_5_178256397_178256866	ENSG00000050767.15	0.228608	34	3	0.2065	Adrenal_Gland	0.993792	Testis	30.9884	7.76103e-16	1.08483	-0.718012	1.26325	0.714676	0.479887	3	0
intron_5_178256397_178256866	ENSG00000050767.15	0.228608	34	3	0.2065	Adrenal_Gland	0.993792	Testis	30.9884	7.76103e-16	1.08483	-0.718012	1.26325	0.714676	0.479887	3	0
intron_5_178256397_178257523	ENSG00000050767.15	0.752584	14	1	0.2621	Brain_Cerebellar_Hemisphere	0.978	Kidney_Cortex	13.6042	2.41686e-17	13.6042	-1.12144	0.0275764	-0.315907	0.310416	1	0
intron_5_178256397_178257523	ENSG00000050767.15	0.752584	14	1	0.2621	Brain_Cerebellar_Hemisphere	0.978	Kidney_Cortex	13.6042	2.41686e-17	13.6042	-1.12144	0.0275764	-0.315907	0.310416	1	0
intron_5_178256397_178257523	ENSG00000050767.15	0.752584	14	1	0.2621	Brain_Cerebellar_Hemisphere	0.978	Kidney_Cortex	13.6042	2.41686e-17	13.6042	-1.12144	0.0275764	-0.315907	0.310416	1	0
intron_5_178256928_178257523	ENSG00000050767.15	0.984548	36	1	0.3188	Brain_Spinal_cord_cervical_c-1	0.996392	Brain_Cerebellar_Hemisphere	35.0151	1.07989e-15	35.0151	-0.791149	0.996927	-0.0155869	0.305474	1	0
intron_5_178256928_178257523	ENSG00000050767.15	0.984548	36	1	0.3188	Brain_Spinal_cord_cervical_c-1	0.996392	Brain_Cerebellar_Hemisphere	35.0151	1.07989e-15	35.0151	-0.791149	0.996927	-0.0155869	0.305474	1	0
intron_5_178256928_178257523	ENSG00000050767.15	0.984548	36	1	0.3188	Brain_Spinal_cord_cervical_c-1	0.996392	Brain_Cerebellar_Hemisphere	35.0151	1.07989e-15	35.0151	-0.791149	0.996927	-0.0155869	0.305474	1	0
intron_5_178256928_178257523	ENSG00000050767.15	0.984548	36	1	0.3188	Brain_Spinal_cord_cervical_c-1	0.996392	Brain_Cerebellar_Hemisphere	35.0151	1.07989e-15	35.0151	-0.791149	0.996927	-0.0155869	0.305474	1	0
intron_5_178261748_178263208	ENSG00000050767.15	0.1208	3	1	0.1208	Heart_Left_Ventricle	0.1208	Prostate	3	2.11126e-48	3	-1.55142	-1.55142	-1.55142	1.57009e-16	1	0
intron_5_178263324_178267307	ENSG00000050767.15	0.907358	9	2	0.6912	Artery_Coronary	0.9765	Minor_Salivary_Gland	8.15554	9.11599e-17	0.844456	-0.397227	0.397227	-0.0915457	0.385318	2	0
intron_5_178605382_178605825	ENSG00000113240.12	0.147226	47	1	0.00565097	Brain_Frontal_Cortex_BA9	0.146	Brain_Hypothalamus	46.0049	8.43013e-16	46.0049	-1.45381	2.76738	-1.05467	1.06936	1	0
intron_5_178605382_178605825	ENSG00000113240.12	0.147226	47	1	0.00565097	Brain_Frontal_Cortex_BA9	0.146	Brain_Hypothalamus	46.0049	8.43013e-16	46.0049	-1.45381	2.76738	-1.05467	1.06936	1	0
intron_5_178605382_178605825	ENSG00000113240.12	0.147226	47	1	0.00565097	Brain_Frontal_Cortex_BA9	0.146	Brain_Hypothalamus	46.0049	8.43013e-16	46.0049	-1.45381	2.76738	-1.05467	1.06936	1	0
intron_5_178605382_178605825	ENSG00000113240.12	0.147226	47	1	0.00565097	Brain_Frontal_Cortex_BA9	0.146	Brain_Hypothalamus	46.0049	8.43013e-16	46.0049	-1.45381	2.76738	-1.05467	1.06936	1	0
intron_5_178605382_178605825	ENSG00000113240.12	0.147226	47	1	0.00565097	Brain_Frontal_Cortex_BA9	0.146	Brain_Hypothalamus	46.0049	8.43013e-16	46.0049	-1.45381	2.76738	-1.05467	1.06936	1	0
intron_5_178605382_178605825	ENSG00000113240.12	0.147226	47	1	0.00565097	Brain_Frontal_Cortex_BA9	0.146	Brain_Hypothalamus	46.0049	8.43013e-16	46.0049	-1.45381	2.76738	-1.05467	1.06936	1	0
intron_5_178605382_178605825	ENSG00000113240.12	0.147226	47	1	0.00565097	Brain_Frontal_Cortex_BA9	0.146	Brain_Hypothalamus	46.0049	8.43013e-16	46.0049	-1.45381	2.76738	-1.05467	1.06936	1	0
intron_5_178605382_178608376	ENSG00000113240.12	0.01537	46	1	0.01537	Adipose_Visceral_Omentum	0.01537	Brain_Frontal_Cortex_BA9	46	8.05178e-16	46	-2.42354	-2.42354	-2.42354	2.72953e-16	1	0
intron_5_178605382_178608376	ENSG00000113240.12	0.01537	46	1	0.01537	Adipose_Visceral_Omentum	0.01537	Brain_Frontal_Cortex_BA9	46	8.05178e-16	46	-2.42354	-2.42354	-2.42354	2.72953e-16	1	0
intron_5_178605382_178608376	ENSG00000113240.12	0.01537	46	1	0.01537	Adipose_Visceral_Omentum	0.01537	Brain_Frontal_Cortex_BA9	46	8.05178e-16	46	-2.42354	-2.42354	-2.42354	2.72953e-16	1	0
intron_5_178605382_178608376	ENSG00000113240.12	0.01537	46	1	0.01537	Adipose_Visceral_Omentum	0.01537	Brain_Frontal_Cortex_BA9	46	8.05178e-16	46	-2.42354	-2.42354	-2.42354	2.72953e-16	1	0
intron_5_178605382_178608376	ENSG00000113240.12	0.01537	46	1	0.01537	Adipose_Visceral_Omentum	0.01537	Brain_Frontal_Cortex_BA9	46	8.05178e-16	46	-2.42354	-2.42354	-2.42354	2.72953e-16	1	0
intron_5_178605382_178608376	ENSG00000113240.12	0.01537	46	1	0.01537	Adipose_Visceral_Omentum	0.01537	Brain_Frontal_Cortex_BA9	46	8.05178e-16	46	-2.42354	-2.42354	-2.42354	2.72953e-16	1	0
intron_5_178618778_178619072	ENSG00000113240.12	0.739298	4	2	0.486901	Cells_EBV-transformed_lymphocytes	0.8111	Brain_Frontal_Cortex_BA9	3.03335	1.16568e-64	0.966653	0.239007	0.695246	0.581186	0.228119	2	0
intron_5_178618778_178619838	ENSG00000113240.12	0.00426837	14	2	0.01281	Heart_Atrial_Appendage	0.989789	Colon_Sigmoid	12.8658	2.58058e-17	0.85354	-2.48901	0.695246	0.0919447	0.922557	2	0
intron_5_178618778_178619838	ENSG00000113240.12	0.00426837	14	2	0.01281	Heart_Atrial_Appendage	0.989789	Colon_Sigmoid	12.8658	2.58058e-17	0.85354	-2.48901	0.695246	0.0919447	0.922557	2	0
intron_5_178618778_178622393	ENSG00000113240.12	0.0223007	21	2	0.01281	Artery_Coronary	0.5417	Colon_Sigmoid	19.7038	6.23087e-18	0.921968	0.610244	2.48901	2.20491	0.561256	2	0
intron_5_178618778_178622393	ENSG00000113240.12	0.0223007	21	2	0.01281	Artery_Coronary	0.5417	Colon_Sigmoid	19.7038	6.23087e-18	0.921968	0.610244	2.48901	2.20491	0.561256	2	0
intron_5_178618778_178622393	ENSG00000113240.12	0.0223007	21	2	0.01281	Artery_Coronary	0.5417	Colon_Sigmoid	19.7038	6.23087e-18	0.921968	0.610244	2.48901	2.20491	0.561256	2	0
intron_5_178618778_178623256	ENSG00000113240.12	0.000745267	10	3	0.01281	Thyroid	0.486901	Heart_Atrial_Appendage	8.10528	6.80496e-18	0.35462	-2.48901	0.695246	-1.91363	1.08706	3	0
intron_5_178618778_178623256	ENSG00000113240.12	0.000745267	10	3	0.01281	Thyroid	0.486901	Heart_Atrial_Appendage	8.10528	6.80496e-18	0.35462	-2.48901	0.695246	-1.91363	1.08706	3	0
intron_5_178619896_178622393	ENSG00000113240.12	0.000917857	37	2	0.01281	Adipose_Subcutaneous	0.996055	Colon_Transverse	34.8241	1.09161e-15	1.43483	-0.0498381	2.48901	0.944812	0.768066	2	0
intron_5_178619896_178622393	ENSG00000113240.12	0.000917857	37	2	0.01281	Adipose_Subcutaneous	0.996055	Colon_Transverse	34.8241	1.09161e-15	1.43483	-0.0498381	2.48901	0.944812	0.768066	2	0
intron_5_178619896_178622393	ENSG00000113240.12	0.000917857	37	2	0.01281	Adipose_Subcutaneous	0.996055	Colon_Transverse	34.8241	1.09161e-15	1.43483	-0.0498381	2.48901	0.944812	0.768066	2	0
intron_5_178619896_178622393	ENSG00000113240.12	0.000917857	37	2	0.01281	Adipose_Subcutaneous	0.996055	Colon_Transverse	34.8241	1.09161e-15	1.43483	-0.0498381	2.48901	0.944812	0.768066	2	0
intron_5_178619896_178622393	ENSG00000113240.12	0.000917857	37	2	0.01281	Adipose_Subcutaneous	0.996055	Colon_Transverse	34.8241	1.09161e-15	1.43483	-0.0498381	2.48901	0.944812	0.768066	2	0
intron_5_178619896_178623256	ENSG00000113240.12	0.0180244	39	2	0.0552116	Nerve_Tibial	0.957823	Brain_Cortex	36.4802	1.5434e-15	1.94979	-1.91721	-0.0528859	-0.894738	0.64253	2	0
intron_5_178619896_178623256	ENSG00000113240.12	0.0180244	39	2	0.0552116	Nerve_Tibial	0.957823	Brain_Cortex	36.4802	1.5434e-15	1.94979	-1.91721	-0.0528859	-0.894738	0.64253	2	0
intron_5_178619896_178623256	ENSG00000113240.12	0.0180244	39	2	0.0552116	Nerve_Tibial	0.957823	Brain_Cortex	36.4802	1.5434e-15	1.94979	-1.91721	-0.0528859	-0.894738	0.64253	2	0
intron_5_178619896_178623256	ENSG00000113240.12	0.0180244	39	2	0.0552116	Nerve_Tibial	0.957823	Brain_Cortex	36.4802	1.5434e-15	1.94979	-1.91721	-0.0528859	-0.894738	0.64253	2	0
intron_5_178619896_178623256	ENSG00000113240.12	0.0180244	39	2	0.0552116	Nerve_Tibial	0.957823	Brain_Cortex	36.4802	1.5434e-15	1.94979	-1.91721	-0.0528859	-0.894738	0.64253	2	0
intron_5_178619896_178623256	ENSG00000113240.12	0.0180244	39	2	0.0552116	Nerve_Tibial	0.957823	Brain_Cortex	36.4802	1.5434e-15	1.94979	-1.91721	-0.0528859	-0.894738	0.64253	2	0
intron_5_178620673_178622393	ENSG00000113240.12	0.000396667	24	3	9.87596e-05	Thyroid	0.855221	Brain_Cortex	17.3132	8.6409e-18	2.56503	-0.695246	3.89362	1.32287	1.3575	3	0
intron_5_178620673_178622393	ENSG00000113240.12	0.000396667	24	3	9.87596e-05	Thyroid	0.855221	Brain_Cortex	17.3132	8.6409e-18	2.56503	-0.695246	3.89362	1.32287	1.3575	3	0
intron_5_178620673_178623256	ENSG00000113240.12	0.000338588	10	2	0.01757	Brain_Cerebellar_Hemisphere	0.990206	Breast_Mammary_Tissue	9.27174	3.48575e-17	0.566565	-2.37456	0.695246	-1.01977	0.974454	2	0
intron_5_178622459_178623256	ENSG00000113240.12	0.000470953	46	2	0.00161819	Muscle_Skeletal	0.4579	Brain_Frontal_Cortex_BA9	43.6307	1.45636e-15	1.8815	-0.742309	3.15261	1.92751	0.687523	2	0
intron_5_178622459_178623256	ENSG00000113240.12	0.000470953	46	2	0.00161819	Muscle_Skeletal	0.4579	Brain_Frontal_Cortex_BA9	43.6307	1.45636e-15	1.8815	-0.742309	3.15261	1.92751	0.687523	2	0
intron_5_178622459_178623256	ENSG00000113240.12	0.000470953	46	2	0.00161819	Muscle_Skeletal	0.4579	Brain_Frontal_Cortex_BA9	43.6307	1.45636e-15	1.8815	-0.742309	3.15261	1.92751	0.687523	2	0
intron_5_178622459_178623256	ENSG00000113240.12	0.000470953	46	2	0.00161819	Muscle_Skeletal	0.4579	Brain_Frontal_Cortex_BA9	43.6307	1.45636e-15	1.8815	-0.742309	3.15261	1.92751	0.687523	2	0
intron_5_178622459_178623256	ENSG00000113240.12	0.000470953	46	2	0.00161819	Muscle_Skeletal	0.4579	Brain_Frontal_Cortex_BA9	43.6307	1.45636e-15	1.8815	-0.742309	3.15261	1.92751	0.687523	2	0
intron_5_178725471_178726999	ENSG00000169131.11	0.9582	17	1	0.9582	Colon_Sigmoid	0.9582	Brain_Amygdala	17	1.46005e-17	17	-0.0524125	0.0524125	-0.033914	0.0411913	1	0
intron_5_178727125_178728990	ENSG00000169131.11	0.932599	19	1	0.679754	Pancreas	0.9578	Adipose_Subcutaneous	18.7199	7.8685e-18	18.7199	-0.412798	-0.0529145	-0.0844138	0.079923	1	0
intron_5_178727125_178728990	ENSG00000169131.11	0.932599	19	1	0.679754	Pancreas	0.9578	Adipose_Subcutaneous	18.7199	7.8685e-18	18.7199	-0.412798	-0.0529145	-0.0844138	0.079923	1	0
intron_5_178727125_178728990	ENSG00000169131.11	0.932599	19	1	0.679754	Pancreas	0.9578	Adipose_Subcutaneous	18.7199	7.8685e-18	18.7199	-0.412798	-0.0529145	-0.0844138	0.079923	1	0
intron_5_178729073_178730556	ENSG00000169131.11	0.729357	3	2	0.4542	Testis	0.9144	Adipose_Subcutaneous	2.07792	6.54714e-17	0.922079	-0.748431	0.10749	-0.249477	0.445276	2	0
intron_5_178861080_178866244	ENSG00000178338.10	0.848475	16	1	0.785586	Colon_Transverse	0.8482	Adipose_Visceral_Omentum	15.7746	2.79785e-17	15.7746	-0.272047	0.258268	0.162226	0.160778	1	0
intron_5_178861080_178866244	ENSG00000178338.10	0.848475	16	1	0.785586	Colon_Transverse	0.8482	Adipose_Visceral_Omentum	15.7746	2.79785e-17	15.7746	-0.272047	0.258268	0.162226	0.160778	1	0
intron_5_178885733_178887609	ENSG00000178338.10	0.769085	38	2	0.4775	Brain_Anterior_cingulate_cortex_BA24	0.766404	Nerve_Tibial	35.1748	1.29161e-15	2.82522	-0.710329	0.365605	0.215551	0.292867	2	0
intron_5_178885733_178887609	ENSG00000178338.10	0.769085	38	2	0.4775	Brain_Anterior_cingulate_cortex_BA24	0.766404	Nerve_Tibial	35.1748	1.29161e-15	2.82522	-0.710329	0.365605	0.215551	0.292867	2	0
intron_5_178885733_178887609	ENSG00000178338.10	0.769085	38	2	0.4775	Brain_Anterior_cingulate_cortex_BA24	0.766404	Nerve_Tibial	35.1748	1.29161e-15	2.82522	-0.710329	0.365605	0.215551	0.292867	2	0
intron_5_178885733_178887609	ENSG00000178338.10	0.769085	38	2	0.4775	Brain_Anterior_cingulate_cortex_BA24	0.766404	Nerve_Tibial	35.1748	1.29161e-15	2.82522	-0.710329	0.365605	0.215551	0.292867	2	0
intron_5_178885733_178887621	ENSG00000178338.10	0.768995	42	2	0.4775	Brain_Anterior_cingulate_cortex_BA24	0.775076	Brain_Cerebellar_Hemisphere	40.1098	1.29506e-15	1.89017	-0.710329	0.710329	-0.280874	0.194585	2	0
intron_5_178885733_178887621	ENSG00000178338.10	0.768995	42	2	0.4775	Brain_Anterior_cingulate_cortex_BA24	0.775076	Brain_Cerebellar_Hemisphere	40.1098	1.29506e-15	1.89017	-0.710329	0.710329	-0.280874	0.194585	2	0
intron_5_178885733_178887621	ENSG00000178338.10	0.768995	42	2	0.4775	Brain_Anterior_cingulate_cortex_BA24	0.775076	Brain_Cerebellar_Hemisphere	40.1098	1.29506e-15	1.89017	-0.710329	0.710329	-0.280874	0.194585	2	0
intron_5_178885733_178887621	ENSG00000178338.10	0.768995	42	2	0.4775	Brain_Anterior_cingulate_cortex_BA24	0.775076	Brain_Cerebellar_Hemisphere	40.1098	1.29506e-15	1.89017	-0.710329	0.710329	-0.280874	0.194585	2	0
intron_5_178885733_178887621	ENSG00000178338.10	0.768995	42	2	0.4775	Brain_Anterior_cingulate_cortex_BA24	0.775076	Brain_Cerebellar_Hemisphere	40.1098	1.29506e-15	1.89017	-0.710329	0.710329	-0.280874	0.194585	2	0
intron_5_178885733_178887621	ENSG00000178338.10	0.768995	42	2	0.4775	Brain_Anterior_cingulate_cortex_BA24	0.775076	Brain_Cerebellar_Hemisphere	40.1098	1.29506e-15	1.89017	-0.710329	0.710329	-0.280874	0.194585	2	0
intron_5_178916710_178931237	ENSG00000198939.7	0.7859	34	1	0.7859	Adipose_Subcutaneous	0.7859	Adipose_Visceral_Omentum	34	8.03394e-16	34	-0.271638	-0.271638	-0.271638	3.74256e-17	1	0
intron_5_178916710_178931237	ENSG00000198939.7	0.7859	34	1	0.7859	Adipose_Subcutaneous	0.7859	Adipose_Visceral_Omentum	34	8.03394e-16	34	-0.271638	-0.271638	-0.271638	3.74256e-17	1	0
intron_5_178946986_178964655	ENSG00000178187.7	0.324652	15	3	0.06045	Testis	0.2442	Uterus	12.8174	3.1113e-17	0.670052	-1.8775	-1.16455	-1.62453	0.227717	3	0
intron_5_179062095_179076445	ENSG00000177932.6	0.1163	5	1	0.1163	Nerve_Tibial	0.1163	Testis	5	8.61967e-33	5	-1.5705	1.5705	-0.942297	1.40469	1	0
intron_5_179130098_179132230	ENSG00000087116.14	0.9322	9	1	0.9322	Breast_Mammary_Tissue	0.9322	Adipose_Visceral_Omentum	9	3.12446e-32	9	-0.0850772	-0.0850772	-0.0850772	1.76908e-17	1	0
intron_5_179130098_179132230	ENSG00000087116.14	0.9322	9	1	0.9322	Breast_Mammary_Tissue	0.9322	Adipose_Visceral_Omentum	9	3.12446e-32	9	-0.0850772	-0.0850772	-0.0850772	1.76908e-17	1	0
intron_5_179132900_179135909	ENSG00000087116.14	0.6613	4	1	0.6613	Adipose_Subcutaneous	0.6613	Adipose_Visceral_Omentum	4	1.72161e-17	4	-0.438119	-0.438119	-0.438119	6.40988e-17	1	0
intron_5_179132900_179135909	ENSG00000087116.14	0.6613	4	1	0.6613	Adipose_Subcutaneous	0.6613	Adipose_Visceral_Omentum	4	1.72161e-17	4	-0.438119	-0.438119	-0.438119	6.40988e-17	1	0
intron_5_179132900_179135909	ENSG00000087116.14	0.6613	4	1	0.6613	Adipose_Subcutaneous	0.6613	Adipose_Visceral_Omentum	4	1.72161e-17	4	-0.438119	-0.438119	-0.438119	6.40988e-17	1	0
intron_5_179140035_179152142	ENSG00000087116.14	0.561627	40	2	0.209336	Artery_Aorta	0.957	Adrenal_Gland	33.7784	1.41833e-15	4.15917	-1.25539	0.0539186	-0.851658	0.303433	2	0
intron_5_179140035_179152142	ENSG00000087116.14	0.561627	40	2	0.209336	Artery_Aorta	0.957	Adrenal_Gland	33.7784	1.41833e-15	4.15917	-1.25539	0.0539186	-0.851658	0.303433	2	0
intron_5_179140035_179152142	ENSG00000087116.14	0.561627	40	2	0.209336	Artery_Aorta	0.957	Adrenal_Gland	33.7784	1.41833e-15	4.15917	-1.25539	0.0539186	-0.851658	0.303433	2	0
intron_5_179140035_179152142	ENSG00000087116.14	0.561627	40	2	0.209336	Artery_Aorta	0.957	Adrenal_Gland	33.7784	1.41833e-15	4.15917	-1.25539	0.0539186	-0.851658	0.303433	2	0
intron_5_179140035_179152142	ENSG00000087116.14	0.561627	40	2	0.209336	Artery_Aorta	0.957	Adrenal_Gland	33.7784	1.41833e-15	4.15917	-1.25539	0.0539186	-0.851658	0.303433	2	0
intron_5_179140035_179152142	ENSG00000087116.14	0.561627	40	2	0.209336	Artery_Aorta	0.957	Adrenal_Gland	33.7784	1.41833e-15	4.15917	-1.25539	0.0539186	-0.851658	0.303433	2	0
intron_5_179151200_179152142	ENSG00000087116.14	0.75731	43	3	0.318492	Spleen	0.6585	Brain_Anterior_cingulate_cortex_BA24	25.1024	8.90834e-16	0.959614	-0.445027	0.997562	0.633903	0.310295	3	0
intron_5_179151200_179152142	ENSG00000087116.14	0.75731	43	3	0.318492	Spleen	0.6585	Brain_Anterior_cingulate_cortex_BA24	25.1024	8.90834e-16	0.959614	-0.445027	0.997562	0.633903	0.310295	3	0
intron_5_179151200_179152142	ENSG00000087116.14	0.75731	43	3	0.318492	Spleen	0.6585	Brain_Anterior_cingulate_cortex_BA24	25.1024	8.90834e-16	0.959614	-0.445027	0.997562	0.633903	0.310295	3	0
intron_5_179151200_179152142	ENSG00000087116.14	0.75731	43	3	0.318492	Spleen	0.6585	Brain_Anterior_cingulate_cortex_BA24	25.1024	8.90834e-16	0.959614	-0.445027	0.997562	0.633903	0.310295	3	0
intron_5_179151200_179152142	ENSG00000087116.14	0.75731	43	3	0.318492	Spleen	0.6585	Brain_Anterior_cingulate_cortex_BA24	25.1024	8.90834e-16	0.959614	-0.445027	0.997562	0.633903	0.310295	3	0
intron_5_179151200_179152142	ENSG00000087116.14	0.75731	43	3	0.318492	Spleen	0.6585	Brain_Anterior_cingulate_cortex_BA24	25.1024	8.90834e-16	0.959614	-0.445027	0.997562	0.633903	0.310295	3	0
intron_5_179273064_179343767	ENSG00000087116.14	0.57456	4	3	0.1625	Adrenal_Gland	0.9727	Adipose_Subcutaneous	2.00463	4.52785e-18	0.870149	-1.39671	0.0342222	-0.424561	0.67553	3	0
intron_5_179550879_179560025	ENSG00000176783.14	0.930478	38	2	0.598	Brain_Substantia_nigra	0.970226	Brain_Frontal_Cortex_BA9	26.887	8.26873e-16	10.3235	-0.30773	0.527279	-0.125233	0.220148	2	0
intron_5_179550879_179560025	ENSG00000176783.14	0.930478	38	2	0.598	Brain_Substantia_nigra	0.970226	Brain_Frontal_Cortex_BA9	26.887	8.26873e-16	10.3235	-0.30773	0.527279	-0.125233	0.220148	2	0
intron_5_179550879_179560025	ENSG00000176783.14	0.930478	38	2	0.598	Brain_Substantia_nigra	0.970226	Brain_Frontal_Cortex_BA9	26.887	8.26873e-16	10.3235	-0.30773	0.527279	-0.125233	0.220148	2	0
intron_5_179550879_179560025	ENSG00000176783.14	0.930478	38	2	0.598	Brain_Substantia_nigra	0.970226	Brain_Frontal_Cortex_BA9	26.887	8.26873e-16	10.3235	-0.30773	0.527279	-0.125233	0.220148	2	0
intron_5_179550879_179560025	ENSG00000176783.14	0.930478	38	2	0.598	Brain_Substantia_nigra	0.970226	Brain_Frontal_Cortex_BA9	26.887	8.26873e-16	10.3235	-0.30773	0.527279	-0.125233	0.220148	2	0
intron_5_179559835_179560025	ENSG00000176783.14	0.984312	31	1	0.722802	Artery_Tibial	1	Artery_Aorta	30.4405	5.0331e-16	30.4405	-0.0214333	0.354717	0.0217287	0.087935	1	0
intron_5_179559835_179560025	ENSG00000176783.14	0.984312	31	1	0.722802	Artery_Tibial	1	Artery_Aorta	30.4405	5.0331e-16	30.4405	-0.0214333	0.354717	0.0217287	0.087935	1	0
intron_5_179559835_179560025	ENSG00000176783.14	0.984312	31	1	0.722802	Artery_Tibial	1	Artery_Aorta	30.4405	5.0331e-16	30.4405	-0.0214333	0.354717	0.0217287	0.087935	1	0
intron_5_179560198_179562547	ENSG00000176783.14	0.224764	9	1	0.224764	Brain_Cerebellum	0.224764	Brain_Cortex	9	1.00317e-33	9	-1.21396	1.21396	0.94419	0.809306	1	0
intron_5_179560198_179562547	ENSG00000176783.14	0.224764	9	1	0.224764	Brain_Cerebellum	0.224764	Brain_Cortex	9	1.00317e-33	9	-1.21396	1.21396	0.94419	0.809306	1	0
intron_5_179567562_179569302	ENSG00000176783.14	0.9138	2	1	0.9138	Spleen	0.9138	Whole_Blood	2	3.3547e-17	2	0.108247	0.108247	0.108247	1.96262e-17	1	0
intron_5_179569425_179575241	ENSG00000176783.14	0.324048	30	2	0.171328	Cells_EBV-transformed_lymphocytes	0.662592	Kidney_Cortex	25.7813	3.66561e-16	3.41181	-0.670788	1.36795	-0.219149	0.598528	2	0
intron_5_179569425_179575241	ENSG00000176783.14	0.324048	30	2	0.171328	Cells_EBV-transformed_lymphocytes	0.662592	Kidney_Cortex	25.7813	3.66561e-16	3.41181	-0.670788	1.36795	-0.219149	0.598528	2	0
intron_5_179569425_179575241	ENSG00000176783.14	0.324048	30	2	0.171328	Cells_EBV-transformed_lymphocytes	0.662592	Kidney_Cortex	25.7813	3.66561e-16	3.41181	-0.670788	1.36795	-0.219149	0.598528	2	0
intron_5_179569425_179575241	ENSG00000176783.14	0.324048	30	2	0.171328	Cells_EBV-transformed_lymphocytes	0.662592	Kidney_Cortex	25.7813	3.66561e-16	3.41181	-0.670788	1.36795	-0.219149	0.598528	2	0
intron_5_179569425_179577075	ENSG00000176783.14	0.5056	42	3	0.160605	Cells_EBV-transformed_lymphocytes	0.902	Colon_Sigmoid	34.1087	3.20877e-16	1.88541	-1.40304	1.09402	0.184669	0.648089	3	0
intron_5_179569425_179577075	ENSG00000176783.14	0.5056	42	3	0.160605	Cells_EBV-transformed_lymphocytes	0.902	Colon_Sigmoid	34.1087	3.20877e-16	1.88541	-1.40304	1.09402	0.184669	0.648089	3	0
intron_5_179569425_179577075	ENSG00000176783.14	0.5056	42	3	0.160605	Cells_EBV-transformed_lymphocytes	0.902	Colon_Sigmoid	34.1087	3.20877e-16	1.88541	-1.40304	1.09402	0.184669	0.648089	3	0
intron_5_179569425_179577075	ENSG00000176783.14	0.5056	42	3	0.160605	Cells_EBV-transformed_lymphocytes	0.902	Colon_Sigmoid	34.1087	3.20877e-16	1.88541	-1.40304	1.09402	0.184669	0.648089	3	0
intron_5_179569425_179577075	ENSG00000176783.14	0.5056	42	3	0.160605	Cells_EBV-transformed_lymphocytes	0.902	Colon_Sigmoid	34.1087	3.20877e-16	1.88541	-1.40304	1.09402	0.184669	0.648089	3	0
intron_5_179575648_179577075	ENSG00000176783.14	0.18937	32	2	0.1263	Colon_Transverse	0.527448	Whole_Blood	25.2978	1.88625e-15	6.70218	-0.711297	1.52886	0.810374	0.827592	2	0
intron_5_179575648_179577075	ENSG00000176783.14	0.18937	32	2	0.1263	Colon_Transverse	0.527448	Whole_Blood	25.2978	1.88625e-15	6.70218	-0.711297	1.52886	0.810374	0.827592	2	0
intron_5_179575648_179577075	ENSG00000176783.14	0.18937	32	2	0.1263	Colon_Transverse	0.527448	Whole_Blood	25.2978	1.88625e-15	6.70218	-0.711297	1.52886	0.810374	0.827592	2	0
intron_5_179575648_179577075	ENSG00000176783.14	0.18937	32	2	0.1263	Colon_Transverse	0.527448	Whole_Blood	25.2978	1.88625e-15	6.70218	-0.711297	1.52886	0.810374	0.827592	2	0
intron_5_179577136_179580947	ENSG00000176783.14	0.938287	3	2	0.7215	Brain_Hippocampus	0.9114	Heart_Left_Ventricle	2.21385	1.28601e-16	0.786148	0.111273	0.356455	0.274727	0.141556	2	0
intron_5_179577136_179585796	ENSG00000176783.14	0.560814	47	1	0.560814	Adrenal_Gland	0.560814	Brain_Putamen_basal_ganglia	47	9.14994e-16	47	-0.581632	0.581632	0.284629	0.512714	1	0
intron_5_179577136_179585796	ENSG00000176783.14	0.560814	47	1	0.560814	Adrenal_Gland	0.560814	Brain_Putamen_basal_ganglia	47	9.14994e-16	47	-0.581632	0.581632	0.284629	0.512714	1	0
intron_5_179577136_179585796	ENSG00000176783.14	0.560814	47	1	0.560814	Adrenal_Gland	0.560814	Brain_Putamen_basal_ganglia	47	9.14994e-16	47	-0.581632	0.581632	0.284629	0.512714	1	0
intron_5_179577136_179585796	ENSG00000176783.14	0.560814	47	1	0.560814	Adrenal_Gland	0.560814	Brain_Putamen_basal_ganglia	47	9.14994e-16	47	-0.581632	0.581632	0.284629	0.512714	1	0
intron_5_179577136_179585796	ENSG00000176783.14	0.560814	47	1	0.560814	Adrenal_Gland	0.560814	Brain_Putamen_basal_ganglia	47	9.14994e-16	47	-0.581632	0.581632	0.284629	0.512714	1	0
intron_5_179577136_179585796	ENSG00000176783.14	0.560814	47	1	0.560814	Adrenal_Gland	0.560814	Brain_Putamen_basal_ganglia	47	9.14994e-16	47	-0.581632	0.581632	0.284629	0.512714	1	0
intron_5_179577136_179585796	ENSG00000176783.14	0.560814	47	1	0.560814	Adrenal_Gland	0.560814	Brain_Putamen_basal_ganglia	47	9.14994e-16	47	-0.581632	0.581632	0.284629	0.512714	1	0
intron_5_179581012_179585796	ENSG00000176783.14	0.918628	9	2	0.6817	Brain_Frontal_Cortex_BA9	0.9114	Brain_Caudate_basal_ganglia	7.34026	4.86022e-17	1.65974	-0.410144	0.410144	-0.136715	0.359526	2	0
intron_5_179581012_179585796	ENSG00000176783.14	0.918628	9	2	0.6817	Brain_Frontal_Cortex_BA9	0.9114	Brain_Caudate_basal_ganglia	7.34026	4.86022e-17	1.65974	-0.410144	0.410144	-0.136715	0.359526	2	0
intron_5_179586475_179589546	ENSG00000176783.14	0.878805	16	2	0.6121	Heart_Left_Ventricle	0.9408	Breast_Mammary_Tissue	15.0063	2.99685e-17	0.993686	-0.507078	0.0742644	0.0286474	0.147586	2	0
intron_5_179586475_179589546	ENSG00000176783.14	0.878805	16	2	0.6121	Heart_Left_Ventricle	0.9408	Breast_Mammary_Tissue	15.0063	2.99685e-17	0.993686	-0.507078	0.0742644	0.0286474	0.147586	2	0
intron_5_179586475_179589546	ENSG00000176783.14	0.878805	16	2	0.6121	Heart_Left_Ventricle	0.9408	Breast_Mammary_Tissue	15.0063	2.99685e-17	0.993686	-0.507078	0.0742644	0.0286474	0.147586	2	0
intron_5_179586475_179589546	ENSG00000176783.14	0.878805	16	2	0.6121	Heart_Left_Ventricle	0.9408	Breast_Mammary_Tissue	15.0063	2.99685e-17	0.993686	-0.507078	0.0742644	0.0286474	0.147586	2	0
intron_5_179605924_179607582	ENSG00000176783.14	0.691983	32	1	0.657629	Artery_Aorta	0.752621	Pancreas	30.5052	1.29568e-15	30.5052	-0.443189	-0.315185	-0.387274	0.0457058	1	0
intron_5_179605924_179607582	ENSG00000176783.14	0.691983	32	1	0.657629	Artery_Aorta	0.752621	Pancreas	30.5052	1.29568e-15	30.5052	-0.443189	-0.315185	-0.387274	0.0457058	1	0
intron_5_179605924_179607582	ENSG00000176783.14	0.691983	32	1	0.657629	Artery_Aorta	0.752621	Pancreas	30.5052	1.29568e-15	30.5052	-0.443189	-0.315185	-0.387274	0.0457058	1	0
intron_5_179605924_179607582	ENSG00000176783.14	0.691983	32	1	0.657629	Artery_Aorta	0.752621	Pancreas	30.5052	1.29568e-15	30.5052	-0.443189	-0.315185	-0.387274	0.0457058	1	0
intron_5_179605924_179607582	ENSG00000176783.14	0.691983	32	1	0.657629	Artery_Aorta	0.752621	Pancreas	30.5052	1.29568e-15	30.5052	-0.443189	-0.315185	-0.387274	0.0457058	1	0
intron_5_179607659_179608285	ENSG00000176783.14	0.567136	48	2	0.3329	Artery_Aorta	0.9746	Brain_Caudate_basal_ganglia	36.8151	2.76857e-16	10.1676	-0.968289	0.476104	-0.585903	0.489381	2	0
intron_5_179607659_179608285	ENSG00000176783.14	0.567136	48	2	0.3329	Artery_Aorta	0.9746	Brain_Caudate_basal_ganglia	36.8151	2.76857e-16	10.1676	-0.968289	0.476104	-0.585903	0.489381	2	0
intron_5_179607659_179608285	ENSG00000176783.14	0.567136	48	2	0.3329	Artery_Aorta	0.9746	Brain_Caudate_basal_ganglia	36.8151	2.76857e-16	10.1676	-0.968289	0.476104	-0.585903	0.489381	2	0
intron_5_179607659_179608285	ENSG00000176783.14	0.567136	48	2	0.3329	Artery_Aorta	0.9746	Brain_Caudate_basal_ganglia	36.8151	2.76857e-16	10.1676	-0.968289	0.476104	-0.585903	0.489381	2	0
intron_5_179607659_179608285	ENSG00000176783.14	0.567136	48	2	0.3329	Artery_Aorta	0.9746	Brain_Caudate_basal_ganglia	36.8151	2.76857e-16	10.1676	-0.968289	0.476104	-0.585903	0.489381	2	0
intron_5_179607659_179608285	ENSG00000176783.14	0.567136	48	2	0.3329	Artery_Aorta	0.9746	Brain_Caudate_basal_ganglia	36.8151	2.76857e-16	10.1676	-0.968289	0.476104	-0.585903	0.489381	2	0
intron_5_179607659_179608285	ENSG00000176783.14	0.567136	48	2	0.3329	Artery_Aorta	0.9746	Brain_Caudate_basal_ganglia	36.8151	2.76857e-16	10.1676	-0.968289	0.476104	-0.585903	0.489381	2	0
intron_5_179607659_179608490	ENSG00000176783.14	0.568949	17	2	0.3329	Breast_Mammary_Tissue	0.7446	Adrenal_Gland	11.084	9.91995e-18	5.87835	0.325768	0.968289	0.614676	0.317378	2	0
intron_5_179607659_179608490	ENSG00000176783.14	0.568949	17	2	0.3329	Breast_Mammary_Tissue	0.7446	Adrenal_Gland	11.084	9.91995e-18	5.87835	0.325768	0.968289	0.614676	0.317378	2	0
intron_5_179607659_179609376	ENSG00000176783.14	0.565055	48	2	0.253406	Esophagus_Muscularis	0.9746	Brain_Cortex	36.4163	7.73688e-16	10.1896	-0.492393	1.14212	0.501282	0.468164	2	0
intron_5_179607659_179609376	ENSG00000176783.14	0.565055	48	2	0.253406	Esophagus_Muscularis	0.9746	Brain_Cortex	36.4163	7.73688e-16	10.1896	-0.492393	1.14212	0.501282	0.468164	2	0
intron_5_179607659_179609376	ENSG00000176783.14	0.565055	48	2	0.253406	Esophagus_Muscularis	0.9746	Brain_Cortex	36.4163	7.73688e-16	10.1896	-0.492393	1.14212	0.501282	0.468164	2	0
intron_5_179607659_179609376	ENSG00000176783.14	0.565055	48	2	0.253406	Esophagus_Muscularis	0.9746	Brain_Cortex	36.4163	7.73688e-16	10.1896	-0.492393	1.14212	0.501282	0.468164	2	0
intron_5_179607659_179609376	ENSG00000176783.14	0.565055	48	2	0.253406	Esophagus_Muscularis	0.9746	Brain_Cortex	36.4163	7.73688e-16	10.1896	-0.492393	1.14212	0.501282	0.468164	2	0
intron_5_179607659_179609376	ENSG00000176783.14	0.565055	48	2	0.253406	Esophagus_Muscularis	0.9746	Brain_Cortex	36.4163	7.73688e-16	10.1896	-0.492393	1.14212	0.501282	0.468164	2	0
intron_5_179607659_179609376	ENSG00000176783.14	0.565055	48	2	0.253406	Esophagus_Muscularis	0.9746	Brain_Cortex	36.4163	7.73688e-16	10.1896	-0.492393	1.14212	0.501282	0.468164	2	0
intron_5_179608465_179609376	ENSG00000176783.14	0.485566	47	2	0.246151	Artery_Aorta	0.634	Adipose_Visceral_Omentum	36.9936	1.51133e-15	9.21294	-1.15975	0.476104	-0.614218	0.536001	2	0
intron_5_179608465_179609376	ENSG00000176783.14	0.485566	47	2	0.246151	Artery_Aorta	0.634	Adipose_Visceral_Omentum	36.9936	1.51133e-15	9.21294	-1.15975	0.476104	-0.614218	0.536001	2	0
intron_5_179608465_179609376	ENSG00000176783.14	0.485566	47	2	0.246151	Artery_Aorta	0.634	Adipose_Visceral_Omentum	36.9936	1.51133e-15	9.21294	-1.15975	0.476104	-0.614218	0.536001	2	0
intron_5_179608465_179609376	ENSG00000176783.14	0.485566	47	2	0.246151	Artery_Aorta	0.634	Adipose_Visceral_Omentum	36.9936	1.51133e-15	9.21294	-1.15975	0.476104	-0.614218	0.536001	2	0
intron_5_179608465_179609376	ENSG00000176783.14	0.485566	47	2	0.246151	Artery_Aorta	0.634	Adipose_Visceral_Omentum	36.9936	1.51133e-15	9.21294	-1.15975	0.476104	-0.614218	0.536001	2	0
intron_5_179608465_179609376	ENSG00000176783.14	0.485566	47	2	0.246151	Artery_Aorta	0.634	Adipose_Visceral_Omentum	36.9936	1.51133e-15	9.21294	-1.15975	0.476104	-0.614218	0.536001	2	0
intron_5_179608465_179609376	ENSG00000176783.14	0.485566	47	2	0.246151	Artery_Aorta	0.634	Adipose_Visceral_Omentum	36.9936	1.51133e-15	9.21294	-1.15975	0.476104	-0.614218	0.536001	2	0
intron_5_179608616_179609376	ENSG00000176783.14	0.726787	33	3	0.289961	Testis	0.999835	Nerve_Tibial	27.7621	7.7137e-16	1.89027	-1.01402	1.05821	0.175284	0.350151	3	0
intron_5_179608616_179609376	ENSG00000176783.14	0.726787	33	3	0.289961	Testis	0.999835	Nerve_Tibial	27.7621	7.7137e-16	1.89027	-1.01402	1.05821	0.175284	0.350151	3	0
intron_5_179608616_179609376	ENSG00000176783.14	0.726787	33	3	0.289961	Testis	0.999835	Nerve_Tibial	27.7621	7.7137e-16	1.89027	-1.01402	1.05821	0.175284	0.350151	3	0
intron_5_179608616_179609376	ENSG00000176783.14	0.726787	33	3	0.289961	Testis	0.999835	Nerve_Tibial	27.7621	7.7137e-16	1.89027	-1.01402	1.05821	0.175284	0.350151	3	0
intron_5_179608616_179609376	ENSG00000176783.14	0.726787	33	3	0.289961	Testis	0.999835	Nerve_Tibial	27.7621	7.7137e-16	1.89027	-1.01402	1.05821	0.175284	0.350151	3	0
intron_5_179608616_179609376	ENSG00000176783.14	0.726787	33	3	0.289961	Testis	0.999835	Nerve_Tibial	27.7621	7.7137e-16	1.89027	-1.01402	1.05821	0.175284	0.350151	3	0
intron_5_179614959_179616126	ENSG00000169045.17	0.127044	42	1	0.1211	Brain_Hypothalamus	0.363183	Muscle_Skeletal	41.635	7.58462e-16	41.635	-1.55017	-0.909316	-1.51768	0.129462	1	0
intron_5_179614959_179616126	ENSG00000169045.17	0.127044	42	1	0.1211	Brain_Hypothalamus	0.363183	Muscle_Skeletal	41.635	7.58462e-16	41.635	-1.55017	-0.909316	-1.51768	0.129462	1	0
intron_5_179614959_179616126	ENSG00000169045.17	0.127044	42	1	0.1211	Brain_Hypothalamus	0.363183	Muscle_Skeletal	41.635	7.58462e-16	41.635	-1.55017	-0.909316	-1.51768	0.129462	1	0
intron_5_179614959_179616126	ENSG00000169045.17	0.127044	42	1	0.1211	Brain_Hypothalamus	0.363183	Muscle_Skeletal	41.635	7.58462e-16	41.635	-1.55017	-0.909316	-1.51768	0.129462	1	0
intron_5_179614959_179616126	ENSG00000169045.17	0.127044	42	1	0.1211	Brain_Hypothalamus	0.363183	Muscle_Skeletal	41.635	7.58462e-16	41.635	-1.55017	-0.909316	-1.51768	0.129462	1	0
intron_5_179615595_179616126	ENSG00000169045.17	0.225892	39	3	0.0972557	Brain_Cerebellum	0.9626	Adrenal_Gland	29.5215	8.15595e-16	1.85257	-0.675592	1.65831	0.601267	0.782132	3	0
intron_5_179615595_179616126	ENSG00000169045.17	0.225892	39	3	0.0972557	Brain_Cerebellum	0.9626	Adrenal_Gland	29.5215	8.15595e-16	1.85257	-0.675592	1.65831	0.601267	0.782132	3	0
intron_5_179615595_179616126	ENSG00000169045.17	0.225892	39	3	0.0972557	Brain_Cerebellum	0.9626	Adrenal_Gland	29.5215	8.15595e-16	1.85257	-0.675592	1.65831	0.601267	0.782132	3	0
intron_5_179615595_179616126	ENSG00000169045.17	0.225892	39	3	0.0972557	Brain_Cerebellum	0.9626	Adrenal_Gland	29.5215	8.15595e-16	1.85257	-0.675592	1.65831	0.601267	0.782132	3	0
intron_5_179615595_179616126	ENSG00000169045.17	0.225892	39	3	0.0972557	Brain_Cerebellum	0.9626	Adrenal_Gland	29.5215	8.15595e-16	1.85257	-0.675592	1.65831	0.601267	0.782132	3	0
intron_5_179616218_179616869	ENSG00000169045.17	0.267484	43	2	0.1051	Brain_Caudate_basal_ganglia	0.891757	Brain_Hippocampus	38.1585	6.57686e-16	4.84148	-1.62062	1.62062	-0.617561	1.41057	2	0
intron_5_179616218_179616869	ENSG00000169045.17	0.267484	43	2	0.1051	Brain_Caudate_basal_ganglia	0.891757	Brain_Hippocampus	38.1585	6.57686e-16	4.84148	-1.62062	1.62062	-0.617561	1.41057	2	0
intron_5_179616218_179616869	ENSG00000169045.17	0.267484	43	2	0.1051	Brain_Caudate_basal_ganglia	0.891757	Brain_Hippocampus	38.1585	6.57686e-16	4.84148	-1.62062	1.62062	-0.617561	1.41057	2	0
intron_5_179616218_179616869	ENSG00000169045.17	0.267484	43	2	0.1051	Brain_Caudate_basal_ganglia	0.891757	Brain_Hippocampus	38.1585	6.57686e-16	4.84148	-1.62062	1.62062	-0.617561	1.41057	2	0
intron_5_179616218_179616869	ENSG00000169045.17	0.267484	43	2	0.1051	Brain_Caudate_basal_ganglia	0.891757	Brain_Hippocampus	38.1585	6.57686e-16	4.84148	-1.62062	1.62062	-0.617561	1.41057	2	0
intron_5_179616218_179616869	ENSG00000169045.17	0.267484	43	2	0.1051	Brain_Caudate_basal_ganglia	0.891757	Brain_Hippocampus	38.1585	6.57686e-16	4.84148	-1.62062	1.62062	-0.617561	1.41057	2	0
intron_5_179616218_179616899	ENSG00000169045.17	0.816752	40	3	0.4949	Brain_Putamen_basal_ganglia	0.986528	Brain_Anterior_cingulate_cortex_BA24	26.6063	4.66347e-16	2.79445	-0.481305	0.682536	0.0260769	0.499625	3	0
intron_5_179616218_179616899	ENSG00000169045.17	0.816752	40	3	0.4949	Brain_Putamen_basal_ganglia	0.986528	Brain_Anterior_cingulate_cortex_BA24	26.6063	4.66347e-16	2.79445	-0.481305	0.682536	0.0260769	0.499625	3	0
intron_5_179616218_179616899	ENSG00000169045.17	0.816752	40	3	0.4949	Brain_Putamen_basal_ganglia	0.986528	Brain_Anterior_cingulate_cortex_BA24	26.6063	4.66347e-16	2.79445	-0.481305	0.682536	0.0260769	0.499625	3	0
intron_5_179616218_179616899	ENSG00000169045.17	0.816752	40	3	0.4949	Brain_Putamen_basal_ganglia	0.986528	Brain_Anterior_cingulate_cortex_BA24	26.6063	4.66347e-16	2.79445	-0.481305	0.682536	0.0260769	0.499625	3	0
intron_5_179616218_179616899	ENSG00000169045.17	0.816752	40	3	0.4949	Brain_Putamen_basal_ganglia	0.986528	Brain_Anterior_cingulate_cortex_BA24	26.6063	4.66347e-16	2.79445	-0.481305	0.682536	0.0260769	0.499625	3	0
intron_5_179616218_179616899	ENSG00000169045.17	0.816752	40	3	0.4949	Brain_Putamen_basal_ganglia	0.986528	Brain_Anterior_cingulate_cortex_BA24	26.6063	4.66347e-16	2.79445	-0.481305	0.682536	0.0260769	0.499625	3	0
intron_5_179616218_179617021	ENSG00000169045.17	0.986528	6	1	0.986528	Testis	0.986528	Brain_Putamen_basal_ganglia	6	8.1502e-17	6	-0.0168854	-0.0168854	-0.0168854	1.55158e-18	1	0
intron_5_179617911_179617989	ENSG00000169045.17	0.4692	13	1	0.4692	Brain_Cortex	0.4692	Artery_Coronary	13	6.31375e-18	13	0.723781	0.723781	0.723781	8.47947e-17	1	0
intron_5_179617911_179617989	ENSG00000169045.17	0.4692	13	1	0.4692	Brain_Cortex	0.4692	Artery_Coronary	13	6.31375e-18	13	0.723781	0.723781	0.723781	8.47947e-17	1	0
intron_5_179617932_179617989	ENSG00000169045.17	0.4692	16	1	0.4692	Brain_Cortex	0.4692	Artery_Aorta	16	2.40961e-17	16	-0.723781	-0.723781	-0.723781	8.59975e-17	1	0
intron_5_179617932_179617989	ENSG00000169045.17	0.4692	16	1	0.4692	Brain_Cortex	0.4692	Artery_Aorta	16	2.40961e-17	16	-0.723781	-0.723781	-0.723781	8.59975e-17	1	0
intron_5_179699049_179705679	ENSG00000127022.14	0.411122	47	1	0.2597	Brain_Cerebellar_Hemisphere	0.6745	Prostate	46.3954	1.20272e-15	46.3954	0.41998	1.1271	0.816767	0.138727	1	0
intron_5_179699049_179705679	ENSG00000127022.14	0.411122	47	1	0.2597	Brain_Cerebellar_Hemisphere	0.6745	Prostate	46.3954	1.20272e-15	46.3954	0.41998	1.1271	0.816767	0.138727	1	0
intron_5_179699049_179705679	ENSG00000127022.14	0.411122	47	1	0.2597	Brain_Cerebellar_Hemisphere	0.6745	Prostate	46.3954	1.20272e-15	46.3954	0.41998	1.1271	0.816767	0.138727	1	0
intron_5_179699049_179705679	ENSG00000127022.14	0.411122	47	1	0.2597	Brain_Cerebellar_Hemisphere	0.6745	Prostate	46.3954	1.20272e-15	46.3954	0.41998	1.1271	0.816767	0.138727	1	0
intron_5_179699049_179705679	ENSG00000127022.14	0.411122	47	1	0.2597	Brain_Cerebellar_Hemisphere	0.6745	Prostate	46.3954	1.20272e-15	46.3954	0.41998	1.1271	0.816767	0.138727	1	0
intron_5_179699049_179705679	ENSG00000127022.14	0.411122	47	1	0.2597	Brain_Cerebellar_Hemisphere	0.6745	Prostate	46.3954	1.20272e-15	46.3954	0.41998	1.1271	0.816767	0.138727	1	0
intron_5_179699102_179705679	ENSG00000127022.14	0.463509	46	1	0.2597	Skin_Sun_Exposed_Lower_leg	0.788754	Heart_Left_Ventricle	44.8713	7.46469e-16	44.8713	-1.1271	-0.267929	-0.722037	0.203407	1	0
intron_5_179699102_179705679	ENSG00000127022.14	0.463509	46	1	0.2597	Skin_Sun_Exposed_Lower_leg	0.788754	Heart_Left_Ventricle	44.8713	7.46469e-16	44.8713	-1.1271	-0.267929	-0.722037	0.203407	1	0
intron_5_179699102_179705679	ENSG00000127022.14	0.463509	46	1	0.2597	Skin_Sun_Exposed_Lower_leg	0.788754	Heart_Left_Ventricle	44.8713	7.46469e-16	44.8713	-1.1271	-0.267929	-0.722037	0.203407	1	0
intron_5_179699102_179705679	ENSG00000127022.14	0.463509	46	1	0.2597	Skin_Sun_Exposed_Lower_leg	0.788754	Heart_Left_Ventricle	44.8713	7.46469e-16	44.8713	-1.1271	-0.267929	-0.722037	0.203407	1	0
intron_5_179699102_179705679	ENSG00000127022.14	0.463509	46	1	0.2597	Skin_Sun_Exposed_Lower_leg	0.788754	Heart_Left_Ventricle	44.8713	7.46469e-16	44.8713	-1.1271	-0.267929	-0.722037	0.203407	1	0
intron_5_179699102_179705679	ENSG00000127022.14	0.463509	46	1	0.2597	Skin_Sun_Exposed_Lower_leg	0.788754	Heart_Left_Ventricle	44.8713	7.46469e-16	44.8713	-1.1271	-0.267929	-0.722037	0.203407	1	0
intron_5_179708380_179709873	ENSG00000127022.14	0.2295	11	1	0.2295	Artery_Aorta	0.2295	Adipose_Subcutaneous	11	4.45082e-32	11	-1.20165	-1.20165	-1.20165	2.32882e-16	1	0
intron_5_179708380_179709873	ENSG00000127022.14	0.2295	11	1	0.2295	Artery_Aorta	0.2295	Adipose_Subcutaneous	11	4.45082e-32	11	-1.20165	-1.20165	-1.20165	2.32882e-16	1	0
intron_5_179724783_179726683	ENSG00000127022.14	0.09282	7	1	0.09282	Adipose_Visceral_Omentum	0.09282	Brain_Substantia_nigra	7	1.08309e-32	7	-1.68071	1.68071	-1.2005	1.27049	1	0
intron_5_179724783_179726683	ENSG00000127022.14	0.09282	7	1	0.09282	Adipose_Visceral_Omentum	0.09282	Brain_Substantia_nigra	7	1.08309e-32	7	-1.68071	1.68071	-1.2005	1.27049	1	0
intron_5_179771243_179773895	ENSG00000161021.11	0.705795	19	3	0.2762	Brain_Caudate_basal_ganglia	0.5807	Testis	16.5206	3.27427e-17	0.585075	-1.0889	-0.552363	-0.891274	0.226311	3	0
intron_5_179771243_179773895	ENSG00000161021.11	0.705795	19	3	0.2762	Brain_Caudate_basal_ganglia	0.5807	Testis	16.5206	3.27427e-17	0.585075	-1.0889	-0.552363	-0.891274	0.226311	3	0
intron_5_179771243_179773895	ENSG00000161021.11	0.705795	19	3	0.2762	Brain_Caudate_basal_ganglia	0.5807	Testis	16.5206	3.27427e-17	0.585075	-1.0889	-0.552363	-0.891274	0.226311	3	0
intron_5_179771243_179791764	ENSG00000161021.11	0.286354	11	1	0.2762	Brain_Frontal_Cortex_BA9	0.454342	Nerve_Tibial	10.6684	3.32285e-21	10.6684	0.748195	1.0889	1.04778	0.102872	1	0
intron_5_179798576_179798928	ENSG00000161013.16	0.6148	21	1	0.6148	Adipose_Visceral_Omentum	0.6148	Ovary	21	2.12535e-17	21	-0.503234	-0.503234	-0.503234	6.56817e-17	1	0
intron_5_179798576_179798928	ENSG00000161013.16	0.6148	21	1	0.6148	Adipose_Visceral_Omentum	0.6148	Ovary	21	2.12535e-17	21	-0.503234	-0.503234	-0.503234	6.56817e-17	1	0
intron_5_179798576_179798928	ENSG00000161013.16	0.6148	21	1	0.6148	Adipose_Visceral_Omentum	0.6148	Ovary	21	2.12535e-17	21	-0.503234	-0.503234	-0.503234	6.56817e-17	1	0
intron_5_179798591_179798928	ENSG00000161013.16	0.6148	20	1	0.6148	Adipose_Visceral_Omentum	0.6148	Breast_Mammary_Tissue	20	1.79592e-17	20	0.503234	0.503234	0.503234	6.7388e-17	1	0
intron_5_179798591_179798928	ENSG00000161013.16	0.6148	20	1	0.6148	Adipose_Visceral_Omentum	0.6148	Breast_Mammary_Tissue	20	1.79592e-17	20	0.503234	0.503234	0.503234	6.7388e-17	1	0
intron_5_179798591_179798928	ENSG00000161013.16	0.6148	20	1	0.6148	Adipose_Visceral_Omentum	0.6148	Breast_Mammary_Tissue	20	1.79592e-17	20	0.503234	0.503234	0.503234	6.7388e-17	1	0
intron_5_179798591_179798928	ENSG00000161013.16	0.6148	20	1	0.6148	Adipose_Visceral_Omentum	0.6148	Breast_Mammary_Tissue	20	1.79592e-17	20	0.503234	0.503234	0.503234	6.7388e-17	1	0
intron_5_179799175_179799506	ENSG00000161013.16	0.5925	3	1	0.5925	Cells_Cultured_fibroblasts	0.5925	Nerve_Tibial	3	2.11126e-48	3	-0.535217	0.535217	-0.178406	0.618015	1	0
intron_5_179799250_179799506	ENSG00000161013.16	0.770479	2	2	0.5942	Heart_Atrial_Appendage	0.6343	Thyroid	1.02196	0.978045	0.978045	-0.53276	0.475683	-0.0285381	0.713077	2	0
intron_5_179799310_179799506	ENSG00000161013.16	0.315031	30	2	0.1458	Muscle_Skeletal	0.5925	Adipose_Subcutaneous	29.0044	7.14553e-16	0.995571	-0.535217	1.45453	0.458817	0.376349	2	0
intron_5_179799310_179799506	ENSG00000161013.16	0.315031	30	2	0.1458	Muscle_Skeletal	0.5925	Adipose_Subcutaneous	29.0044	7.14553e-16	0.995571	-0.535217	1.45453	0.458817	0.376349	2	0
intron_5_179799310_179799506	ENSG00000161013.16	0.315031	30	2	0.1458	Muscle_Skeletal	0.5925	Adipose_Subcutaneous	29.0044	7.14553e-16	0.995571	-0.535217	1.45453	0.458817	0.376349	2	0
intron_5_179799310_179799506	ENSG00000161013.16	0.315031	30	2	0.1458	Muscle_Skeletal	0.5925	Adipose_Subcutaneous	29.0044	7.14553e-16	0.995571	-0.535217	1.45453	0.458817	0.376349	2	0
intron_5_179799310_179799506	ENSG00000161013.16	0.315031	30	2	0.1458	Muscle_Skeletal	0.5925	Adipose_Subcutaneous	29.0044	7.14553e-16	0.995571	-0.535217	1.45453	0.458817	0.376349	2	0
intron_5_179799310_179799506	ENSG00000161013.16	0.315031	30	2	0.1458	Muscle_Skeletal	0.5925	Adipose_Subcutaneous	29.0044	7.14553e-16	0.995571	-0.535217	1.45453	0.458817	0.376349	2	0
intron_5_179800068_179800184	ENSG00000161013.16	0.493925	31	1	0.4939	Brain_Cerebellar_Hemisphere	0.9972	Pancreas	30.002	8.90394e-16	30.002	0.00350929	0.684119	0.662164	0.122241	1	0
intron_5_179800068_179800184	ENSG00000161013.16	0.493925	31	1	0.4939	Brain_Cerebellar_Hemisphere	0.9972	Pancreas	30.002	8.90394e-16	30.002	0.00350929	0.684119	0.662164	0.122241	1	0
intron_5_179800259_179800484	ENSG00000161013.16	0.4939	44	1	0.4939	Cells_Cultured_fibroblasts	0.4939	Pituitary	44	7.24822e-16	44	0.684119	0.684119	0.684119	8.63302e-17	1	0
intron_5_179800259_179800484	ENSG00000161013.16	0.4939	44	1	0.4939	Cells_Cultured_fibroblasts	0.4939	Pituitary	44	7.24822e-16	44	0.684119	0.684119	0.684119	8.63302e-17	1	0
intron_5_179800259_179800484	ENSG00000161013.16	0.4939	44	1	0.4939	Cells_Cultured_fibroblasts	0.4939	Pituitary	44	7.24822e-16	44	0.684119	0.684119	0.684119	8.63302e-17	1	0
intron_5_179800259_179800484	ENSG00000161013.16	0.4939	44	1	0.4939	Cells_Cultured_fibroblasts	0.4939	Pituitary	44	7.24822e-16	44	0.684119	0.684119	0.684119	8.63302e-17	1	0
intron_5_179800259_179800484	ENSG00000161013.16	0.4939	44	1	0.4939	Cells_Cultured_fibroblasts	0.4939	Pituitary	44	7.24822e-16	44	0.684119	0.684119	0.684119	8.63302e-17	1	0
intron_5_179800259_179800484	ENSG00000161013.16	0.4939	44	1	0.4939	Cells_Cultured_fibroblasts	0.4939	Pituitary	44	7.24822e-16	44	0.684119	0.684119	0.684119	8.63302e-17	1	0
intron_5_179800597_179800907	ENSG00000161013.16	0.4939	45	1	0.4939	Artery_Coronary	0.4939	Adipose_Subcutaneous	45	6.74561e-16	45	-0.684119	-0.684119	-0.684119	9.16736e-17	1	0
intron_5_179800597_179800907	ENSG00000161013.16	0.4939	45	1	0.4939	Artery_Coronary	0.4939	Adipose_Subcutaneous	45	6.74561e-16	45	-0.684119	-0.684119	-0.684119	9.16736e-17	1	0
intron_5_179800597_179800907	ENSG00000161013.16	0.4939	45	1	0.4939	Artery_Coronary	0.4939	Adipose_Subcutaneous	45	6.74561e-16	45	-0.684119	-0.684119	-0.684119	9.16736e-17	1	0
intron_5_179800597_179800907	ENSG00000161013.16	0.4939	45	1	0.4939	Artery_Coronary	0.4939	Adipose_Subcutaneous	45	6.74561e-16	45	-0.684119	-0.684119	-0.684119	9.16736e-17	1	0
intron_5_179800597_179800907	ENSG00000161013.16	0.4939	45	1	0.4939	Artery_Coronary	0.4939	Adipose_Subcutaneous	45	6.74561e-16	45	-0.684119	-0.684119	-0.684119	9.16736e-17	1	0
intron_5_179800597_179800907	ENSG00000161013.16	0.4939	45	1	0.4939	Artery_Coronary	0.4939	Adipose_Subcutaneous	45	6.74561e-16	45	-0.684119	-0.684119	-0.684119	9.16736e-17	1	0
intron_5_179800953_179801334	ENSG00000161013.16	0.663826	16	1	0.6372	Artery_Aorta	0.6834	Testis	15.557	1.24044e-33	15.557	-0.471617	0.471617	-0.349726	0.321012	1	0
intron_5_179800953_179801334	ENSG00000161013.16	0.663826	16	1	0.6372	Artery_Aorta	0.6834	Testis	15.557	1.24044e-33	15.557	-0.471617	0.471617	-0.349726	0.321012	1	0
intron_5_179801692_179801784	ENSG00000161013.16	0.261062	46	3	0.06916	Cells_EBV-transformed_lymphocytes	0.6372	Adrenal_Gland	26.7394	6.83799e-16	3.64236	-1.81737	1.8013	0.455961	0.575364	3	0
intron_5_179801692_179801784	ENSG00000161013.16	0.261062	46	3	0.06916	Cells_EBV-transformed_lymphocytes	0.6372	Adrenal_Gland	26.7394	6.83799e-16	3.64236	-1.81737	1.8013	0.455961	0.575364	3	0
intron_5_179801692_179801784	ENSG00000161013.16	0.261062	46	3	0.06916	Cells_EBV-transformed_lymphocytes	0.6372	Adrenal_Gland	26.7394	6.83799e-16	3.64236	-1.81737	1.8013	0.455961	0.575364	3	0
intron_5_179801692_179801784	ENSG00000161013.16	0.261062	46	3	0.06916	Cells_EBV-transformed_lymphocytes	0.6372	Adrenal_Gland	26.7394	6.83799e-16	3.64236	-1.81737	1.8013	0.455961	0.575364	3	0
intron_5_179801692_179801784	ENSG00000161013.16	0.261062	46	3	0.06916	Cells_EBV-transformed_lymphocytes	0.6372	Adrenal_Gland	26.7394	6.83799e-16	3.64236	-1.81737	1.8013	0.455961	0.575364	3	0
intron_5_179801692_179801784	ENSG00000161013.16	0.261062	46	3	0.06916	Cells_EBV-transformed_lymphocytes	0.6372	Adrenal_Gland	26.7394	6.83799e-16	3.64236	-1.81737	1.8013	0.455961	0.575364	3	0
intron_5_179801694_179801784	ENSG00000161013.16	0.260755	48	3	0.06916	Cells_EBV-transformed_lymphocytes	0.692433	Vagina	30.542	8.47743e-16	3.57799	-1.81737	1.81737	-0.461658	0.568319	3	0
intron_5_179801694_179801784	ENSG00000161013.16	0.260755	48	3	0.06916	Cells_EBV-transformed_lymphocytes	0.692433	Vagina	30.542	8.47743e-16	3.57799	-1.81737	1.81737	-0.461658	0.568319	3	0
intron_5_179801694_179801784	ENSG00000161013.16	0.260755	48	3	0.06916	Cells_EBV-transformed_lymphocytes	0.692433	Vagina	30.542	8.47743e-16	3.57799	-1.81737	1.81737	-0.461658	0.568319	3	0
intron_5_179801694_179801784	ENSG00000161013.16	0.260755	48	3	0.06916	Cells_EBV-transformed_lymphocytes	0.692433	Vagina	30.542	8.47743e-16	3.57799	-1.81737	1.81737	-0.461658	0.568319	3	0
intron_5_179801694_179801784	ENSG00000161013.16	0.260755	48	3	0.06916	Cells_EBV-transformed_lymphocytes	0.692433	Vagina	30.542	8.47743e-16	3.57799	-1.81737	1.81737	-0.461658	0.568319	3	0
intron_5_179801694_179801784	ENSG00000161013.16	0.260755	48	3	0.06916	Cells_EBV-transformed_lymphocytes	0.692433	Vagina	30.542	8.47743e-16	3.57799	-1.81737	1.81737	-0.461658	0.568319	3	0
intron_5_179801694_179801784	ENSG00000161013.16	0.260755	48	3	0.06916	Cells_EBV-transformed_lymphocytes	0.692433	Vagina	30.542	8.47743e-16	3.57799	-1.81737	1.81737	-0.461658	0.568319	3	0
intron_5_179801969_179802804	ENSG00000161013.16	0.06916	8	1	0.06916	Thyroid	0.06916	Adipose_Visceral_Omentum	8	1.01837e-32	8	1.81737	1.81737	1.81737	1.6785e-16	1	0
intron_5_179801969_179806487	ENSG00000161013.16	0.141444	9	2	0.06916	Adipose_Subcutaneous	0.468834	Brain_Cerebellum	8.00107	7.3594e-26	0.998933	-1.81737	-0.724378	-1.69593	0.364332	2	0
intron_5_179801969_179806487	ENSG00000161013.16	0.141444	9	2	0.06916	Adipose_Subcutaneous	0.468834	Brain_Cerebellum	8.00107	7.3594e-26	0.998933	-1.81737	-0.724378	-1.69593	0.364332	2	0
intron_5_179806591_179811574	ENSG00000161011.19	0.0316792	30	4	0.0241093	Kidney_Cortex	0.829585	Adipose_Visceral_Omentum	20.1959	1.92738e-15	0.769876	-2.25538	1.49085	-0.461992	1.30717	4	0
intron_5_179806591_179811574	ENSG00000161011.19	0.0316792	30	4	0.0241093	Kidney_Cortex	0.829585	Adipose_Visceral_Omentum	20.1959	1.92738e-15	0.769876	-2.25538	1.49085	-0.461992	1.30717	4	0
intron_5_179806591_179811574	ENSG00000161011.19	0.0316792	30	4	0.0241093	Kidney_Cortex	0.829585	Adipose_Visceral_Omentum	20.1959	1.92738e-15	0.769876	-2.25538	1.49085	-0.461992	1.30717	4	0
intron_5_179807123_179811574	ENSG00000161011.19	0.0320858	33	2	0.0243427	Small_Intestine_Terminal_Ileum	0.974744	Esophagus_Mucosa	29.595	8.71768e-16	2.84222	-1.49085	2.25168	0.657085	0.746587	2	0
intron_5_179807123_179811574	ENSG00000161011.19	0.0320858	33	2	0.0243427	Small_Intestine_Terminal_Ileum	0.974744	Esophagus_Mucosa	29.595	8.71768e-16	2.84222	-1.49085	2.25168	0.657085	0.746587	2	0
intron_5_179807123_179811574	ENSG00000161011.19	0.0320858	33	2	0.0243427	Small_Intestine_Terminal_Ileum	0.974744	Esophagus_Mucosa	29.595	8.71768e-16	2.84222	-1.49085	2.25168	0.657085	0.746587	2	0
intron_5_179811682_179822958	ENSG00000161011.19	0.306347	34	4	0.0372256	Whole_Blood	0.874586	Brain_Cortex	20.0046	5.39024e-16	1.13234	-2.08328	0.423164	-0.314262	0.52167	4	0
intron_5_179811682_179822958	ENSG00000161011.19	0.306347	34	4	0.0372256	Whole_Blood	0.874586	Brain_Cortex	20.0046	5.39024e-16	1.13234	-2.08328	0.423164	-0.314262	0.52167	4	0
intron_5_179811682_179822958	ENSG00000161011.19	0.306347	34	4	0.0372256	Whole_Blood	0.874586	Brain_Cortex	20.0046	5.39024e-16	1.13234	-2.08328	0.423164	-0.314262	0.52167	4	0
intron_5_179811682_179822958	ENSG00000161011.19	0.306347	34	4	0.0372256	Whole_Blood	0.874586	Brain_Cortex	20.0046	5.39024e-16	1.13234	-2.08328	0.423164	-0.314262	0.52167	4	0
intron_5_179811682_179822958	ENSG00000161011.19	0.306347	34	4	0.0372256	Whole_Blood	0.874586	Brain_Cortex	20.0046	5.39024e-16	1.13234	-2.08328	0.423164	-0.314262	0.52167	4	0
intron_5_179811682_179822958	ENSG00000161011.19	0.306347	34	4	0.0372256	Whole_Blood	0.874586	Brain_Cortex	20.0046	5.39024e-16	1.13234	-2.08328	0.423164	-0.314262	0.52167	4	0
intron_5_179821141_179822958	ENSG00000161011.19	0.352736	10	4	0.0902009	Adipose_Subcutaneous	0.817229	Skin_Not_Sun_Exposed_Suprapubic	3.83987	1.52542e-17	1.11806	-0.940424	1.69434	0.448432	1.07853	4	0
intron_5_179824323_179833032	ENSG00000161011.19	0.2297	1	1	0.2297	Adipose_Visceral_Omentum	0.2297	Adipose_Visceral_Omentum	1	1	1	-1.20113	-1.20113	-1.20113	NA	1	0
intron_5_179825226_179833032	ENSG00000161011.19	0.0869394	32	1	0.05325	Esophagus_Mucosa	0.100716	Brain_Cortex	31.3339	5.04529e-16	31.3339	-1.93289	-1.64139	-1.69641	0.0663348	1	0
intron_5_179825226_179833032	ENSG00000161011.19	0.0869394	32	1	0.05325	Esophagus_Mucosa	0.100716	Brain_Cortex	31.3339	5.04529e-16	31.3339	-1.93289	-1.64139	-1.69641	0.0663348	1	0
intron_5_179825226_179833032	ENSG00000161011.19	0.0869394	32	1	0.05325	Esophagus_Mucosa	0.100716	Brain_Cortex	31.3339	5.04529e-16	31.3339	-1.93289	-1.64139	-1.69641	0.0663348	1	0
intron_5_179826291_179833032	ENSG00000161011.19	0.114178	49	2	0.0384025	Brain_Cerebellar_Hemisphere	0.2605	Brain_Hypothalamus	33.7783	4.17073e-16	14.7725	1.12521	2.07053	1.46313	0.426693	2	0
intron_5_179826291_179833032	ENSG00000161011.19	0.114178	49	2	0.0384025	Brain_Cerebellar_Hemisphere	0.2605	Brain_Hypothalamus	33.7783	4.17073e-16	14.7725	1.12521	2.07053	1.46313	0.426693	2	0
intron_5_179826291_179833032	ENSG00000161011.19	0.114178	49	2	0.0384025	Brain_Cerebellar_Hemisphere	0.2605	Brain_Hypothalamus	33.7783	4.17073e-16	14.7725	1.12521	2.07053	1.46313	0.426693	2	0
intron_5_179826291_179833032	ENSG00000161011.19	0.114178	49	2	0.0384025	Brain_Cerebellar_Hemisphere	0.2605	Brain_Hypothalamus	33.7783	4.17073e-16	14.7725	1.12521	2.07053	1.46313	0.426693	2	0
intron_5_179826291_179833032	ENSG00000161011.19	0.114178	49	2	0.0384025	Brain_Cerebellar_Hemisphere	0.2605	Brain_Hypothalamus	33.7783	4.17073e-16	14.7725	1.12521	2.07053	1.46313	0.426693	2	0
intron_5_179826291_179833032	ENSG00000161011.19	0.114178	49	2	0.0384025	Brain_Cerebellar_Hemisphere	0.2605	Brain_Hypothalamus	33.7783	4.17073e-16	14.7725	1.12521	2.07053	1.46313	0.426693	2	0
intron_5_179826291_179833032	ENSG00000161011.19	0.114178	49	2	0.0384025	Brain_Cerebellar_Hemisphere	0.2605	Brain_Hypothalamus	33.7783	4.17073e-16	14.7725	1.12521	2.07053	1.46313	0.426693	2	0
intron_5_179833246_179833587	ENSG00000161011.19	0.201786	14	3	0.0242846	Whole_Blood	0.287329	Adipose_Visceral_Omentum	11.6996	6.19683e-17	0.536006	1.064	2.2526	1.65505	0.364311	3	0
intron_5_179833246_179833587	ENSG00000161011.19	0.201786	14	3	0.0242846	Whole_Blood	0.287329	Adipose_Visceral_Omentum	11.6996	6.19683e-17	0.536006	1.064	2.2526	1.65505	0.364311	3	0
intron_5_179833246_179833587	ENSG00000161011.19	0.201786	14	3	0.0242846	Whole_Blood	0.287329	Adipose_Visceral_Omentum	11.6996	6.19683e-17	0.536006	1.064	2.2526	1.65505	0.364311	3	0
intron_5_179833437_179833587	ENSG00000161011.19	0.291647	14	3	0.0271041	Skin_Sun_Exposed_Lower_leg	0.260072	Adipose_Visceral_Omentum	11.9161	1.15645e-17	0.557765	-2.21001	-1.12622	-1.73416	0.346396	3	0
intron_5_179833437_179833587	ENSG00000161011.19	0.291647	14	3	0.0271041	Skin_Sun_Exposed_Lower_leg	0.260072	Adipose_Visceral_Omentum	11.9161	1.15645e-17	0.557765	-2.21001	-1.12622	-1.73416	0.346396	3	0
intron_5_179833437_179833587	ENSG00000161011.19	0.291647	14	3	0.0271041	Skin_Sun_Exposed_Lower_leg	0.260072	Adipose_Visceral_Omentum	11.9161	1.15645e-17	0.557765	-2.21001	-1.12622	-1.73416	0.346396	3	0
intron_5_179837885_179839583	ENSG00000161010.14	0.178841	7	2	0.06862	Artery_Aorta	0.1263	Brain_Cerebellum	6.71713	3.68006e-18	0.282868	-1.82091	1.82091	1.13376	1.31014	2	0
intron_5_179837885_179840872	ENSG00000161010.14	0.207289	37	2	0.06178	Colon_Transverse	0.563229	Testis	33.0425	4.83688e-16	2.67978	-1.86787	-0.578052	-1.5261	0.411892	2	0
intron_5_179837885_179840872	ENSG00000161010.14	0.207289	37	2	0.06178	Colon_Transverse	0.563229	Testis	33.0425	4.83688e-16	2.67978	-1.86787	-0.578052	-1.5261	0.411892	2	0
intron_5_179837885_179840872	ENSG00000161010.14	0.207289	37	2	0.06178	Colon_Transverse	0.563229	Testis	33.0425	4.83688e-16	2.67978	-1.86787	-0.578052	-1.5261	0.411892	2	0
intron_5_179840959_179841907	ENSG00000161010.14	0.283619	43	2	0.0667602	Adrenal_Gland	0.502581	Skin_Not_Sun_Exposed_Suprapubic	37.5511	1.12949e-15	4.05789	0.670434	1.83328	1.16362	0.249563	2	0
intron_5_179840959_179841907	ENSG00000161010.14	0.283619	43	2	0.0667602	Adrenal_Gland	0.502581	Skin_Not_Sun_Exposed_Suprapubic	37.5511	1.12949e-15	4.05789	0.670434	1.83328	1.16362	0.249563	2	0
intron_5_179840959_179841907	ENSG00000161010.14	0.283619	43	2	0.0667602	Adrenal_Gland	0.502581	Skin_Not_Sun_Exposed_Suprapubic	37.5511	1.12949e-15	4.05789	0.670434	1.83328	1.16362	0.249563	2	0
intron_5_179840959_179841907	ENSG00000161010.14	0.283619	43	2	0.0667602	Adrenal_Gland	0.502581	Skin_Not_Sun_Exposed_Suprapubic	37.5511	1.12949e-15	4.05789	0.670434	1.83328	1.16362	0.249563	2	0
intron_5_179840959_179841907	ENSG00000161010.14	0.283619	43	2	0.0667602	Adrenal_Gland	0.502581	Skin_Not_Sun_Exposed_Suprapubic	37.5511	1.12949e-15	4.05789	0.670434	1.83328	1.16362	0.249563	2	0
intron_5_179842064_179844152	ENSG00000161010.14	0.4732	24	1	0.4732	Brain_Cerebellum	0.4732	Adipose_Visceral_Omentum	24	4.50308e-18	24	-0.717282	0.717282	0.119547	0.722461	1	0
intron_5_179842064_179844152	ENSG00000161010.14	0.4732	24	1	0.4732	Brain_Cerebellum	0.4732	Adipose_Visceral_Omentum	24	4.50308e-18	24	-0.717282	0.717282	0.119547	0.722461	1	0
intron_5_179842064_179844152	ENSG00000161010.14	0.4732	24	1	0.4732	Brain_Cerebellum	0.4732	Adipose_Visceral_Omentum	24	4.50308e-18	24	-0.717282	0.717282	0.119547	0.722461	1	0
intron_5_179842064_179847978	ENSG00000161010.14	0.524849	41	2	0.265564	Adipose_Visceral_Omentum	0.6532	Brain_Cerebellum	38.0758	6.17195e-16	2.92417	-1.01115	1.11334	0.445624	0.273368	2	0
intron_5_179842064_179847978	ENSG00000161010.14	0.524849	41	2	0.265564	Adipose_Visceral_Omentum	0.6532	Brain_Cerebellum	38.0758	6.17195e-16	2.92417	-1.01115	1.11334	0.445624	0.273368	2	0
intron_5_179842064_179847978	ENSG00000161010.14	0.524849	41	2	0.265564	Adipose_Visceral_Omentum	0.6532	Brain_Cerebellum	38.0758	6.17195e-16	2.92417	-1.01115	1.11334	0.445624	0.273368	2	0
intron_5_179842064_179847978	ENSG00000161010.14	0.524849	41	2	0.265564	Adipose_Visceral_Omentum	0.6532	Brain_Cerebellum	38.0758	6.17195e-16	2.92417	-1.01115	1.11334	0.445624	0.273368	2	0
intron_5_179842064_179847978	ENSG00000161010.14	0.524849	41	2	0.265564	Adipose_Visceral_Omentum	0.6532	Brain_Cerebellum	38.0758	6.17195e-16	2.92417	-1.01115	1.11334	0.445624	0.273368	2	0
intron_5_179842064_179847978	ENSG00000161010.14	0.524849	41	2	0.265564	Adipose_Visceral_Omentum	0.6532	Brain_Cerebellum	38.0758	6.17195e-16	2.92417	-1.01115	1.11334	0.445624	0.273368	2	0
intron_5_179842064_179853378	ENSG00000161010.14	0.483198	47	5	0.0934519	Artery_Aorta	0.841938	Kidney_Cortex	23.7105	6.29349e-16	0.853817	-0.449321	1.67746	0.493368	0.487056	5	0
intron_5_179842064_179853378	ENSG00000161010.14	0.483198	47	5	0.0934519	Artery_Aorta	0.841938	Kidney_Cortex	23.7105	6.29349e-16	0.853817	-0.449321	1.67746	0.493368	0.487056	5	0
intron_5_179842064_179853378	ENSG00000161010.14	0.483198	47	5	0.0934519	Artery_Aorta	0.841938	Kidney_Cortex	23.7105	6.29349e-16	0.853817	-0.449321	1.67746	0.493368	0.487056	5	0
intron_5_179842064_179853378	ENSG00000161010.14	0.483198	47	5	0.0934519	Artery_Aorta	0.841938	Kidney_Cortex	23.7105	6.29349e-16	0.853817	-0.449321	1.67746	0.493368	0.487056	5	0
intron_5_179842064_179853378	ENSG00000161010.14	0.483198	47	5	0.0934519	Artery_Aorta	0.841938	Kidney_Cortex	23.7105	6.29349e-16	0.853817	-0.449321	1.67746	0.493368	0.487056	5	0
intron_5_179844227_179847978	ENSG00000161010.14	0.771162	48	2	0.426659	Thyroid	0.8645	Artery_Coronary	42.0182	6.0147e-16	5.978	-0.794923	0.170649	-0.064999	0.287885	2	0
intron_5_179844227_179847978	ENSG00000161010.14	0.771162	48	2	0.426659	Thyroid	0.8645	Artery_Coronary	42.0182	6.0147e-16	5.978	-0.794923	0.170649	-0.064999	0.287885	2	0
intron_5_179844227_179847978	ENSG00000161010.14	0.771162	48	2	0.426659	Thyroid	0.8645	Artery_Coronary	42.0182	6.0147e-16	5.978	-0.794923	0.170649	-0.064999	0.287885	2	0
intron_5_179844227_179847978	ENSG00000161010.14	0.771162	48	2	0.426659	Thyroid	0.8645	Artery_Coronary	42.0182	6.0147e-16	5.978	-0.794923	0.170649	-0.064999	0.287885	2	0
intron_5_179844227_179847978	ENSG00000161010.14	0.771162	48	2	0.426659	Thyroid	0.8645	Artery_Coronary	42.0182	6.0147e-16	5.978	-0.794923	0.170649	-0.064999	0.287885	2	0
intron_5_179844227_179847978	ENSG00000161010.14	0.771162	48	2	0.426659	Thyroid	0.8645	Artery_Coronary	42.0182	6.0147e-16	5.978	-0.794923	0.170649	-0.064999	0.287885	2	0
intron_5_179844227_179847978	ENSG00000161010.14	0.771162	48	2	0.426659	Thyroid	0.8645	Artery_Coronary	42.0182	6.0147e-16	5.978	-0.794923	0.170649	-0.064999	0.287885	2	0
intron_5_179844227_179853378	ENSG00000161010.14	0.272521	45	3	0.0697933	Pituitary	0.8645	Cells_Cultured_fibroblasts	22.5674	3.78027e-16	6.10973	-0.170649	1.81325	0.566024	0.732006	3	0
intron_5_179844227_179853378	ENSG00000161010.14	0.272521	45	3	0.0697933	Pituitary	0.8645	Cells_Cultured_fibroblasts	22.5674	3.78027e-16	6.10973	-0.170649	1.81325	0.566024	0.732006	3	0
intron_5_179844227_179853378	ENSG00000161010.14	0.272521	45	3	0.0697933	Pituitary	0.8645	Cells_Cultured_fibroblasts	22.5674	3.78027e-16	6.10973	-0.170649	1.81325	0.566024	0.732006	3	0
intron_5_179844227_179853378	ENSG00000161010.14	0.272521	45	3	0.0697933	Pituitary	0.8645	Cells_Cultured_fibroblasts	22.5674	3.78027e-16	6.10973	-0.170649	1.81325	0.566024	0.732006	3	0
intron_5_179848066_179851243	ENSG00000161010.14	0.36793	21	2	0.0894572	Uterus	0.8765	Artery_Aorta	18.1541	1.70881e-17	2.26594	-1.69827	0.554992	-1.15434	0.523076	2	0
intron_5_179848066_179851243	ENSG00000161010.14	0.36793	21	2	0.0894572	Uterus	0.8765	Artery_Aorta	18.1541	1.70881e-17	2.26594	-1.69827	0.554992	-1.15434	0.523076	2	0
intron_5_179848066_179851243	ENSG00000161010.14	0.36793	21	2	0.0894572	Uterus	0.8765	Artery_Aorta	18.1541	1.70881e-17	2.26594	-1.69827	0.554992	-1.15434	0.523076	2	0
intron_5_179848066_179853197	ENSG00000161010.14	0.15717	49	2	0.0318709	Brain_Cortex	0.5019	Liver	43.5739	1.06279e-15	3.9965	-2.14603	0.671503	-1.45124	0.665567	2	0
intron_5_179848066_179853197	ENSG00000161010.14	0.15717	49	2	0.0318709	Brain_Cortex	0.5019	Liver	43.5739	1.06279e-15	3.9965	-2.14603	0.671503	-1.45124	0.665567	2	0
intron_5_179848066_179853197	ENSG00000161010.14	0.15717	49	2	0.0318709	Brain_Cortex	0.5019	Liver	43.5739	1.06279e-15	3.9965	-2.14603	0.671503	-1.45124	0.665567	2	0
intron_5_179848066_179853197	ENSG00000161010.14	0.15717	49	2	0.0318709	Brain_Cortex	0.5019	Liver	43.5739	1.06279e-15	3.9965	-2.14603	0.671503	-1.45124	0.665567	2	0
intron_5_179848066_179853197	ENSG00000161010.14	0.15717	49	2	0.0318709	Brain_Cortex	0.5019	Liver	43.5739	1.06279e-15	3.9965	-2.14603	0.671503	-1.45124	0.665567	2	0
intron_5_179848066_179853197	ENSG00000161010.14	0.15717	49	2	0.0318709	Brain_Cortex	0.5019	Liver	43.5739	1.06279e-15	3.9965	-2.14603	0.671503	-1.45124	0.665567	2	0
intron_5_179848066_179853197	ENSG00000161010.14	0.15717	49	2	0.0318709	Brain_Cortex	0.5019	Liver	43.5739	1.06279e-15	3.9965	-2.14603	0.671503	-1.45124	0.665567	2	0
intron_5_179848066_179853378	ENSG00000161010.14	0.163734	49	2	0.0894572	Muscle_Skeletal	0.557354	Minor_Salivary_Gland	33.3873	6.73822e-16	14.4551	-0.671503	1.69827	0.527558	1.0179	2	0
intron_5_179848066_179853378	ENSG00000161010.14	0.163734	49	2	0.0894572	Muscle_Skeletal	0.557354	Minor_Salivary_Gland	33.3873	6.73822e-16	14.4551	-0.671503	1.69827	0.527558	1.0179	2	0
intron_5_179848066_179853378	ENSG00000161010.14	0.163734	49	2	0.0894572	Muscle_Skeletal	0.557354	Minor_Salivary_Gland	33.3873	6.73822e-16	14.4551	-0.671503	1.69827	0.527558	1.0179	2	0
intron_5_179848066_179853378	ENSG00000161010.14	0.163734	49	2	0.0894572	Muscle_Skeletal	0.557354	Minor_Salivary_Gland	33.3873	6.73822e-16	14.4551	-0.671503	1.69827	0.527558	1.0179	2	0
intron_5_179848066_179853378	ENSG00000161010.14	0.163734	49	2	0.0894572	Muscle_Skeletal	0.557354	Minor_Salivary_Gland	33.3873	6.73822e-16	14.4551	-0.671503	1.69827	0.527558	1.0179	2	0
intron_5_179848066_179853378	ENSG00000161010.14	0.163734	49	2	0.0894572	Muscle_Skeletal	0.557354	Minor_Salivary_Gland	33.3873	6.73822e-16	14.4551	-0.671503	1.69827	0.527558	1.0179	2	0
intron_5_179848066_179853378	ENSG00000161010.14	0.163734	49	2	0.0894572	Muscle_Skeletal	0.557354	Minor_Salivary_Gland	33.3873	6.73822e-16	14.4551	-0.671503	1.69827	0.527558	1.0179	2	0
intron_5_179851424_179853197	ENSG00000161010.14	0.48567	45	2	0.1311	Brain_Amygdala	0.9884	Brain_Anterior_cingulate_cortex_BA24	39.0442	1.12529e-15	3.41635	-1.50978	1.05	-1.0504	0.501905	2	0
intron_5_179851424_179853197	ENSG00000161010.14	0.48567	45	2	0.1311	Brain_Amygdala	0.9884	Brain_Anterior_cingulate_cortex_BA24	39.0442	1.12529e-15	3.41635	-1.50978	1.05	-1.0504	0.501905	2	0
intron_5_179851424_179853197	ENSG00000161010.14	0.48567	45	2	0.1311	Brain_Amygdala	0.9884	Brain_Anterior_cingulate_cortex_BA24	39.0442	1.12529e-15	3.41635	-1.50978	1.05	-1.0504	0.501905	2	0
intron_5_179851424_179853197	ENSG00000161010.14	0.48567	45	2	0.1311	Brain_Amygdala	0.9884	Brain_Anterior_cingulate_cortex_BA24	39.0442	1.12529e-15	3.41635	-1.50978	1.05	-1.0504	0.501905	2	0
intron_5_179851424_179853197	ENSG00000161010.14	0.48567	45	2	0.1311	Brain_Amygdala	0.9884	Brain_Anterior_cingulate_cortex_BA24	39.0442	1.12529e-15	3.41635	-1.50978	1.05	-1.0504	0.501905	2	0
intron_5_179853276_179853378	ENSG00000161010.14	0.332668	48	3	0.0818024	Minor_Salivary_Gland	0.9236	Esophagus_Mucosa	30.2823	1.26334e-15	1.78205	-1.51646	1.74032	0.663783	1.03344	3	0
intron_5_179853276_179853378	ENSG00000161010.14	0.332668	48	3	0.0818024	Minor_Salivary_Gland	0.9236	Esophagus_Mucosa	30.2823	1.26334e-15	1.78205	-1.51646	1.74032	0.663783	1.03344	3	0
intron_5_179853276_179853378	ENSG00000161010.14	0.332668	48	3	0.0818024	Minor_Salivary_Gland	0.9236	Esophagus_Mucosa	30.2823	1.26334e-15	1.78205	-1.51646	1.74032	0.663783	1.03344	3	0
intron_5_179853276_179853378	ENSG00000161010.14	0.332668	48	3	0.0818024	Minor_Salivary_Gland	0.9236	Esophagus_Mucosa	30.2823	1.26334e-15	1.78205	-1.51646	1.74032	0.663783	1.03344	3	0
intron_5_179853276_179853378	ENSG00000161010.14	0.332668	48	3	0.0818024	Minor_Salivary_Gland	0.9236	Esophagus_Mucosa	30.2823	1.26334e-15	1.78205	-1.51646	1.74032	0.663783	1.03344	3	0
intron_5_179853276_179853378	ENSG00000161010.14	0.332668	48	3	0.0818024	Minor_Salivary_Gland	0.9236	Esophagus_Mucosa	30.2823	1.26334e-15	1.78205	-1.51646	1.74032	0.663783	1.03344	3	0
intron_5_179853276_179853378	ENSG00000161010.14	0.332668	48	3	0.0818024	Minor_Salivary_Gland	0.9236	Esophagus_Mucosa	30.2823	1.26334e-15	1.78205	-1.51646	1.74032	0.663783	1.03344	3	0
intron_5_179865888_179867176	ENSG00000197226.12	0.383648	31	1	0.383648	Artery_Tibial	0.383648	Brain_Cerebellar_Hemisphere	31	5.47285e-16	31	-0.871195	-0.871195	-0.871195	6.08094e-17	1	0
intron_5_179865888_179867176	ENSG00000197226.12	0.383648	31	1	0.383648	Artery_Tibial	0.383648	Brain_Cerebellar_Hemisphere	31	5.47285e-16	31	-0.871195	-0.871195	-0.871195	6.08094e-17	1	0
intron_5_179865888_179867176	ENSG00000197226.12	0.383648	31	1	0.383648	Artery_Tibial	0.383648	Brain_Cerebellar_Hemisphere	31	5.47285e-16	31	-0.871195	-0.871195	-0.871195	6.08094e-17	1	0
intron_5_179865888_179867176	ENSG00000197226.12	0.383648	31	1	0.383648	Artery_Tibial	0.383648	Brain_Cerebellar_Hemisphere	31	5.47285e-16	31	-0.871195	-0.871195	-0.871195	6.08094e-17	1	0
intron_5_179865888_179867445	ENSG00000197226.12	0.566348	40	2	0.383648	Skin_Sun_Exposed_Lower_leg	0.6637	Prostate	38.0788	8.29428e-16	1.92121	-0.871195	0.871195	-0.631656	0.583091	2	0
intron_5_179865888_179867445	ENSG00000197226.12	0.566348	40	2	0.383648	Skin_Sun_Exposed_Lower_leg	0.6637	Prostate	38.0788	8.29428e-16	1.92121	-0.871195	0.871195	-0.631656	0.583091	2	0
intron_5_179865888_179867445	ENSG00000197226.12	0.566348	40	2	0.383648	Skin_Sun_Exposed_Lower_leg	0.6637	Prostate	38.0788	8.29428e-16	1.92121	-0.871195	0.871195	-0.631656	0.583091	2	0
intron_5_179865888_179867445	ENSG00000197226.12	0.566348	40	2	0.383648	Skin_Sun_Exposed_Lower_leg	0.6637	Prostate	38.0788	8.29428e-16	1.92121	-0.871195	0.871195	-0.631656	0.583091	2	0
intron_5_179865888_179867445	ENSG00000197226.12	0.566348	40	2	0.383648	Skin_Sun_Exposed_Lower_leg	0.6637	Prostate	38.0788	8.29428e-16	1.92121	-0.871195	0.871195	-0.631656	0.583091	2	0
intron_5_179865888_179867445	ENSG00000197226.12	0.566348	40	2	0.383648	Skin_Sun_Exposed_Lower_leg	0.6637	Prostate	38.0788	8.29428e-16	1.92121	-0.871195	0.871195	-0.631656	0.583091	2	0
intron_5_179865888_179867778	ENSG00000197226.12	0.566348	44	2	0.383648	Artery_Coronary	0.6637	Adipose_Subcutaneous	40.1655	1.053e-15	3.83452	-0.43481	0.871195	0.752467	0.379791	2	0
intron_5_179865888_179867778	ENSG00000197226.12	0.566348	44	2	0.383648	Artery_Coronary	0.6637	Adipose_Subcutaneous	40.1655	1.053e-15	3.83452	-0.43481	0.871195	0.752467	0.379791	2	0
intron_5_179865888_179867778	ENSG00000197226.12	0.566348	44	2	0.383648	Artery_Coronary	0.6637	Adipose_Subcutaneous	40.1655	1.053e-15	3.83452	-0.43481	0.871195	0.752467	0.379791	2	0
intron_5_179865888_179867778	ENSG00000197226.12	0.566348	44	2	0.383648	Artery_Coronary	0.6637	Adipose_Subcutaneous	40.1655	1.053e-15	3.83452	-0.43481	0.871195	0.752467	0.379791	2	0
intron_5_179865888_179867778	ENSG00000197226.12	0.566348	44	2	0.383648	Artery_Coronary	0.6637	Adipose_Subcutaneous	40.1655	1.053e-15	3.83452	-0.43481	0.871195	0.752467	0.379791	2	0
intron_5_179865888_179867778	ENSG00000197226.12	0.566348	44	2	0.383648	Artery_Coronary	0.6637	Adipose_Subcutaneous	40.1655	1.053e-15	3.83452	-0.43481	0.871195	0.752467	0.379791	2	0
intron_5_179865888_179867778	ENSG00000197226.12	0.566348	44	2	0.383648	Artery_Coronary	0.6637	Adipose_Subcutaneous	40.1655	1.053e-15	3.83452	-0.43481	0.871195	0.752467	0.379791	2	0
intron_5_179867495_179867778	ENSG00000197226.12	0.1586	10	1	0.1586	Esophagus_Muscularis	0.1586	Adipose_Visceral_Omentum	10	2.50563e-17	10	-1.4098	-1.4098	-1.4098	1.95825e-16	1	0
intron_5_179873248_179874902	ENSG00000197226.12	0.6637	5	1	0.6637	Liver	0.6637	Esophagus_Mucosa	5	3.60919e-17	5	0.43481	0.43481	0.43481	6.20634e-17	1	0
intron_5_179875187_179875920	ENSG00000197226.12	0.657586	43	1	0.5498	Lung	0.6636	Brain_Caudate_basal_ganglia	42.7801	7.58134e-16	42.7801	-0.59806	-0.434948	-0.442535	0.0347562	1	0
intron_5_179875187_179875920	ENSG00000197226.12	0.657586	43	1	0.5498	Lung	0.6636	Brain_Caudate_basal_ganglia	42.7801	7.58134e-16	42.7801	-0.59806	-0.434948	-0.442535	0.0347562	1	0
intron_5_179875187_179875920	ENSG00000197226.12	0.657586	43	1	0.5498	Lung	0.6636	Brain_Caudate_basal_ganglia	42.7801	7.58134e-16	42.7801	-0.59806	-0.434948	-0.442535	0.0347562	1	0
intron_5_179875187_179875920	ENSG00000197226.12	0.657586	43	1	0.5498	Lung	0.6636	Brain_Caudate_basal_ganglia	42.7801	7.58134e-16	42.7801	-0.59806	-0.434948	-0.442535	0.0347562	1	0
intron_5_179875187_179875920	ENSG00000197226.12	0.657586	43	1	0.5498	Lung	0.6636	Brain_Caudate_basal_ganglia	42.7801	7.58134e-16	42.7801	-0.59806	-0.434948	-0.442535	0.0347562	1	0
intron_5_179875187_179875920	ENSG00000197226.12	0.657586	43	1	0.5498	Lung	0.6636	Brain_Caudate_basal_ganglia	42.7801	7.58134e-16	42.7801	-0.59806	-0.434948	-0.442535	0.0347562	1	0
intron_5_179875187_179878309	ENSG00000197226.12	0.6636	13	1	0.6636	Adipose_Subcutaneous	0.6636	Breast_Mammary_Tissue	13	2.81987e-17	13	-0.434948	-0.434948	-0.434948	5.77778e-17	1	0
intron_5_179876037_179878309	ENSG00000197226.12	0.6636	47	1	0.6636	Adipose_Subcutaneous	0.6636	Artery_Coronary	47	8.49279e-16	47	0.434948	0.434948	0.434948	5.61113e-17	1	0
intron_5_179876037_179878309	ENSG00000197226.12	0.6636	47	1	0.6636	Adipose_Subcutaneous	0.6636	Artery_Coronary	47	8.49279e-16	47	0.434948	0.434948	0.434948	5.61113e-17	1	0
intron_5_179876037_179878309	ENSG00000197226.12	0.6636	47	1	0.6636	Adipose_Subcutaneous	0.6636	Artery_Coronary	47	8.49279e-16	47	0.434948	0.434948	0.434948	5.61113e-17	1	0
intron_5_179876037_179878309	ENSG00000197226.12	0.6636	47	1	0.6636	Adipose_Subcutaneous	0.6636	Artery_Coronary	47	8.49279e-16	47	0.434948	0.434948	0.434948	5.61113e-17	1	0
intron_5_179876037_179878309	ENSG00000197226.12	0.6636	47	1	0.6636	Adipose_Subcutaneous	0.6636	Artery_Coronary	47	8.49279e-16	47	0.434948	0.434948	0.434948	5.61113e-17	1	0
intron_5_179876037_179878309	ENSG00000197226.12	0.6636	47	1	0.6636	Adipose_Subcutaneous	0.6636	Artery_Coronary	47	8.49279e-16	47	0.434948	0.434948	0.434948	5.61113e-17	1	0
intron_5_179876037_179878309	ENSG00000197226.12	0.6636	47	1	0.6636	Adipose_Subcutaneous	0.6636	Artery_Coronary	47	8.49279e-16	47	0.434948	0.434948	0.434948	5.61113e-17	1	0
intron_5_179879789_179888103	ENSG00000197226.12	0.2882	11	1	0.2882	Brain_Caudate_basal_ganglia	0.2882	Brain_Hippocampus	11	2.38647e-33	11	-1.06208	1.06208	0.482763	0.992192	1	0
intron_5_179879789_179888103	ENSG00000197226.12	0.2882	11	1	0.2882	Brain_Caudate_basal_ganglia	0.2882	Brain_Hippocampus	11	2.38647e-33	11	-1.06208	1.06208	0.482763	0.992192	1	0
intron_5_179894614_179899189	ENSG00000197226.12	0.0392946	32	2	0.05317	Colon_Transverse	0.542312	Brain_Substantia_nigra	26.5339	2.3773e-15	5.46608	-1.93354	1.93354	-0.92236	1.49919	2	0
intron_5_179894614_179899189	ENSG00000197226.12	0.0392946	32	2	0.05317	Colon_Transverse	0.542312	Brain_Substantia_nigra	26.5339	2.3773e-15	5.46608	-1.93354	1.93354	-0.92236	1.49919	2	0
intron_5_179894614_179899189	ENSG00000197226.12	0.0392946	32	2	0.05317	Colon_Transverse	0.542312	Brain_Substantia_nigra	26.5339	2.3773e-15	5.46608	-1.93354	1.93354	-0.92236	1.49919	2	0
intron_5_1798947_1799771	ENSG00000171421.12	0.366947	49	2	0.077684	Artery_Tibial	0.264386	Adipose_Visceral_Omentum	46.4215	7.74554e-16	1.83872	1.11608	1.76429	1.37451	0.179307	2	0
intron_5_1798947_1799771	ENSG00000171421.12	0.366947	49	2	0.077684	Artery_Tibial	0.264386	Adipose_Visceral_Omentum	46.4215	7.74554e-16	1.83872	1.11608	1.76429	1.37451	0.179307	2	0
intron_5_1798947_1799771	ENSG00000171421.12	0.366947	49	2	0.077684	Artery_Tibial	0.264386	Adipose_Visceral_Omentum	46.4215	7.74554e-16	1.83872	1.11608	1.76429	1.37451	0.179307	2	0
intron_5_1798947_1799771	ENSG00000171421.12	0.366947	49	2	0.077684	Artery_Tibial	0.264386	Adipose_Visceral_Omentum	46.4215	7.74554e-16	1.83872	1.11608	1.76429	1.37451	0.179307	2	0
intron_5_1798947_1799771	ENSG00000171421.12	0.366947	49	2	0.077684	Artery_Tibial	0.264386	Adipose_Visceral_Omentum	46.4215	7.74554e-16	1.83872	1.11608	1.76429	1.37451	0.179307	2	0
intron_5_1798947_1799771	ENSG00000171421.12	0.366947	49	2	0.077684	Artery_Tibial	0.264386	Adipose_Visceral_Omentum	46.4215	7.74554e-16	1.83872	1.11608	1.76429	1.37451	0.179307	2	0
intron_5_1798947_1799771	ENSG00000171421.12	0.366947	49	2	0.077684	Artery_Tibial	0.264386	Adipose_Visceral_Omentum	46.4215	7.74554e-16	1.83872	1.11608	1.76429	1.37451	0.179307	2	0
intron_5_1798947_1799792	ENSG00000171421.12	0.167431	49	1	0.0539328	Kidney_Cortex	0.329758	Esophagus_Mucosa	46.4447	1.98337e-15	46.4447	-1.92738	-0.974601	-1.34523	0.188957	1	0
intron_5_1798947_1799792	ENSG00000171421.12	0.167431	49	1	0.0539328	Kidney_Cortex	0.329758	Esophagus_Mucosa	46.4447	1.98337e-15	46.4447	-1.92738	-0.974601	-1.34523	0.188957	1	0
intron_5_1798947_1799792	ENSG00000171421.12	0.167431	49	1	0.0539328	Kidney_Cortex	0.329758	Esophagus_Mucosa	46.4447	1.98337e-15	46.4447	-1.92738	-0.974601	-1.34523	0.188957	1	0
intron_5_1798947_1799792	ENSG00000171421.12	0.167431	49	1	0.0539328	Kidney_Cortex	0.329758	Esophagus_Mucosa	46.4447	1.98337e-15	46.4447	-1.92738	-0.974601	-1.34523	0.188957	1	0
intron_5_1798947_1799792	ENSG00000171421.12	0.167431	49	1	0.0539328	Kidney_Cortex	0.329758	Esophagus_Mucosa	46.4447	1.98337e-15	46.4447	-1.92738	-0.974601	-1.34523	0.188957	1	0
intron_5_1798947_1799792	ENSG00000171421.12	0.167431	49	1	0.0539328	Kidney_Cortex	0.329758	Esophagus_Mucosa	46.4447	1.98337e-15	46.4447	-1.92738	-0.974601	-1.34523	0.188957	1	0
intron_5_1798947_1799792	ENSG00000171421.12	0.167431	49	1	0.0539328	Kidney_Cortex	0.329758	Esophagus_Mucosa	46.4447	1.98337e-15	46.4447	-1.92738	-0.974601	-1.34523	0.188957	1	0
intron_5_1798947_1801238	ENSG00000171421.12	0.131883	15	1	0.125896	Whole_Blood	0.270323	Testis	14.8408	1.97471e-18	14.8408	-1.53049	-1.10232	-1.49694	0.109589	1	0
intron_5_1798947_1801238	ENSG00000171421.12	0.131883	15	1	0.125896	Whole_Blood	0.270323	Testis	14.8408	1.97471e-18	14.8408	-1.53049	-1.10232	-1.49694	0.109589	1	0
intron_5_1798947_1801238	ENSG00000171421.12	0.131883	15	1	0.125896	Whole_Blood	0.270323	Testis	14.8408	1.97471e-18	14.8408	-1.53049	-1.10232	-1.49694	0.109589	1	0
intron_5_179970506_179978203	ENSG00000113269.13	0.275425	22	4	0.030923	Testis	0.8217	Cells_EBV-transformed_lymphocytes	15.9151	5.83038e-18	0.905148	-2.15806	0.672289	-1.27942	0.936304	4	0
intron_5_179970506_179978203	ENSG00000113269.13	0.275425	22	4	0.030923	Testis	0.8217	Cells_EBV-transformed_lymphocytes	15.9151	5.83038e-18	0.905148	-2.15806	0.672289	-1.27942	0.936304	4	0
intron_5_179974102_179978203	ENSG00000113269.13	0.248193	4	2	0.5047	Uterus	0.980425	Pancreas	3.86969	6.36307e-19	0.130306	-0.024536	0.667113	0.490212	0.343248	2	0
intron_5_179977385_179978203	ENSG00000113269.13	0.06706	17	1	0.06706	Vagina	0.06706	Adrenal_Gland	17	3.58559e-17	17	1.83127	1.83127	1.83127	1.11022e-16	1	0
intron_5_179977385_179978203	ENSG00000113269.13	0.06706	17	1	0.06706	Vagina	0.06706	Adrenal_Gland	17	3.58559e-17	17	1.83127	1.83127	1.83127	1.11022e-16	1	0
intron_5_179977385_179978203	ENSG00000113269.13	0.06706	17	1	0.06706	Vagina	0.06706	Adrenal_Gland	17	3.58559e-17	17	1.83127	1.83127	1.83127	1.11022e-16	1	0
intron_5_1800350_1802321	ENSG00000145494.11	0.264607	22	1	0.234392	Spleen	0.991573	Testis	21.3113	2.35897e-17	21.3113	-1.18912	-0.0105613	-1.08346	0.325018	1	0
intron_5_1800350_1802321	ENSG00000145494.11	0.264607	22	1	0.234392	Spleen	0.991573	Testis	21.3113	2.35897e-17	21.3113	-1.18912	-0.0105613	-1.08346	0.325018	1	0
intron_5_1801504_1802321	ENSG00000145494.11	0.66967	14	3	0.230469	Adipose_Visceral_Omentum	0.7368	Small_Intestine_Terminal_Ileum	11.9515	5.71508e-19	0.972735	-1.19915	-0.336094	-0.903383	0.208894	3	0
intron_5_1801504_1802321	ENSG00000145494.11	0.66967	14	3	0.230469	Adipose_Visceral_Omentum	0.7368	Small_Intestine_Terminal_Ileum	11.9515	5.71508e-19	0.972735	-1.19915	-0.336094	-0.903383	0.208894	3	0
intron_5_1801504_1802321	ENSG00000145494.11	0.66967	14	3	0.230469	Adipose_Visceral_Omentum	0.7368	Small_Intestine_Terminal_Ileum	11.9515	5.71508e-19	0.972735	-1.19915	-0.336094	-0.903383	0.208894	3	0
intron_5_1801549_1802321	ENSG00000145494.11	0.63503	32	2	0.230469	Brain_Putamen_basal_ganglia	0.878455	Testis	28.8327	1.17415e-15	2.63311	0.152928	1.19915	0.850228	0.367828	2	0
intron_5_1801549_1802321	ENSG00000145494.11	0.63503	32	2	0.230469	Brain_Putamen_basal_ganglia	0.878455	Testis	28.8327	1.17415e-15	2.63311	0.152928	1.19915	0.850228	0.367828	2	0
intron_5_1801549_1802321	ENSG00000145494.11	0.63503	32	2	0.230469	Brain_Putamen_basal_ganglia	0.878455	Testis	28.8327	1.17415e-15	2.63311	0.152928	1.19915	0.850228	0.367828	2	0
intron_5_180236526_180238332	ENSG00000050748.17	0.2674	12	1	0.2674	Adipose_Subcutaneous	0.2674	Brain_Amygdala	12	1.24176e-17	12	-1.10907	1.10907	-0.36969	1.09214	1	0
intron_5_180236526_180238332	ENSG00000050748.17	0.2674	12	1	0.2674	Adipose_Subcutaneous	0.2674	Brain_Amygdala	12	1.24176e-17	12	-1.10907	1.10907	-0.36969	1.09214	1	0
intron_5_180236526_180238332	ENSG00000050748.17	0.2674	12	1	0.2674	Adipose_Subcutaneous	0.2674	Brain_Amygdala	12	1.24176e-17	12	-1.10907	1.10907	-0.36969	1.09214	1	0
intron_5_180236531_180238332	ENSG00000050748.17	0.4391	47	1	0.4391	Artery_Tibial	0.4391	Brain_Anterior_cingulate_cortex_BA24	47	5.7722e-16	47	-0.773714	0.773714	0.214006	0.751567	1	0
intron_5_180236531_180238332	ENSG00000050748.17	0.4391	47	1	0.4391	Artery_Tibial	0.4391	Brain_Anterior_cingulate_cortex_BA24	47	5.7722e-16	47	-0.773714	0.773714	0.214006	0.751567	1	0
intron_5_180236531_180238332	ENSG00000050748.17	0.4391	47	1	0.4391	Artery_Tibial	0.4391	Brain_Anterior_cingulate_cortex_BA24	47	5.7722e-16	47	-0.773714	0.773714	0.214006	0.751567	1	0
intron_5_180236531_180238332	ENSG00000050748.17	0.4391	47	1	0.4391	Artery_Tibial	0.4391	Brain_Anterior_cingulate_cortex_BA24	47	5.7722e-16	47	-0.773714	0.773714	0.214006	0.751567	1	0
intron_5_180236531_180238332	ENSG00000050748.17	0.4391	47	1	0.4391	Artery_Tibial	0.4391	Brain_Anterior_cingulate_cortex_BA24	47	5.7722e-16	47	-0.773714	0.773714	0.214006	0.751567	1	0
intron_5_180236531_180238332	ENSG00000050748.17	0.4391	47	1	0.4391	Artery_Tibial	0.4391	Brain_Anterior_cingulate_cortex_BA24	47	5.7722e-16	47	-0.773714	0.773714	0.214006	0.751567	1	0
intron_5_180236531_180238332	ENSG00000050748.17	0.4391	47	1	0.4391	Artery_Tibial	0.4391	Brain_Anterior_cingulate_cortex_BA24	47	5.7722e-16	47	-0.773714	0.773714	0.214006	0.751567	1	0
intron_5_1802374_1810998	ENSG00000145494.11	0.298508	4	2	0.1253	Adipose_Subcutaneous	0.2998	Skin_Not_Sun_Exposed_Suprapubic	3.56488	2.40861e-18	0.435125	1.03686	1.5329	1.28488	0.286389	2	0
intron_5_1802374_1814339	ENSG00000145494.11	0.243405	42	2	0.0481116	Whole_Blood	0.2416	Uterus	39.1041	1.80182e-15	2.07722	-1.97638	-1.171	-1.61918	0.147263	2	0
intron_5_1802374_1814339	ENSG00000145494.11	0.243405	42	2	0.0481116	Whole_Blood	0.2416	Uterus	39.1041	1.80182e-15	2.07722	-1.97638	-1.171	-1.61918	0.147263	2	0
intron_5_1802374_1814339	ENSG00000145494.11	0.243405	42	2	0.0481116	Whole_Blood	0.2416	Uterus	39.1041	1.80182e-15	2.07722	-1.97638	-1.171	-1.61918	0.147263	2	0
intron_5_1802374_1814339	ENSG00000145494.11	0.243405	42	2	0.0481116	Whole_Blood	0.2416	Uterus	39.1041	1.80182e-15	2.07722	-1.97638	-1.171	-1.61918	0.147263	2	0
intron_5_1802374_1814339	ENSG00000145494.11	0.243405	42	2	0.0481116	Whole_Blood	0.2416	Uterus	39.1041	1.80182e-15	2.07722	-1.97638	-1.171	-1.61918	0.147263	2	0
intron_5_180242755_180247439	ENSG00000050748.17	0.0525321	39	1	0.05253	Adrenal_Gland	0.8018	Pituitary	38	6.58425e-16	38	-1.93876	1.93876	-1.78319	0.704991	1	0
intron_5_180242755_180247439	ENSG00000050748.17	0.0525321	39	1	0.05253	Adrenal_Gland	0.8018	Pituitary	38	6.58425e-16	38	-1.93876	1.93876	-1.78319	0.704991	1	0
intron_5_180242755_180247439	ENSG00000050748.17	0.0525321	39	1	0.05253	Adrenal_Gland	0.8018	Pituitary	38	6.58425e-16	38	-1.93876	1.93876	-1.78319	0.704991	1	0
intron_5_180242755_180247439	ENSG00000050748.17	0.0525321	39	1	0.05253	Adrenal_Gland	0.8018	Pituitary	38	6.58425e-16	38	-1.93876	1.93876	-1.78319	0.704991	1	0
intron_5_180247510_180247663	ENSG00000050748.17	0.942528	32	1	0.64327	Spleen	0.9523	Adipose_Visceral_Omentum	31.933	1.23359e-15	31.933	-0.463131	-0.0598187	-0.0724222	0.0712962	1	0
intron_5_180247510_180247663	ENSG00000050748.17	0.942528	32	1	0.64327	Spleen	0.9523	Adipose_Visceral_Omentum	31.933	1.23359e-15	31.933	-0.463131	-0.0598187	-0.0724222	0.0712962	1	0
intron_5_180247510_180247663	ENSG00000050748.17	0.942528	32	1	0.64327	Spleen	0.9523	Adipose_Visceral_Omentum	31.933	1.23359e-15	31.933	-0.463131	-0.0598187	-0.0724222	0.0712962	1	0
intron_5_180247510_180247663	ENSG00000050748.17	0.942528	32	1	0.64327	Spleen	0.9523	Adipose_Visceral_Omentum	31.933	1.23359e-15	31.933	-0.463131	-0.0598187	-0.0724222	0.0712962	1	0
intron_5_180247510_180248973	ENSG00000050748.17	0.18208	28	2	0.245753	Esophagus_Muscularis	0.9523	Adipose_Visceral_Omentum	26.8556	1.10628e-15	1.13886	-0.72774	1.16073	-0.0194149	0.383936	2	0
intron_5_180247510_180248973	ENSG00000050748.17	0.18208	28	2	0.245753	Esophagus_Muscularis	0.9523	Adipose_Visceral_Omentum	26.8556	1.10628e-15	1.13886	-0.72774	1.16073	-0.0194149	0.383936	2	0
intron_5_180249138_180261684	ENSG00000050748.17	0.20905	30	4	0.0354543	Heart_Left_Ventricle	0.6663	Artery_Coronary	14.3915	4.44618e-16	0.996922	-2.10313	1.19277	-1.01274	0.774547	4	0
intron_5_180249138_180261684	ENSG00000050748.17	0.20905	30	4	0.0354543	Heart_Left_Ventricle	0.6663	Artery_Coronary	14.3915	4.44618e-16	0.996922	-2.10313	1.19277	-1.01274	0.774547	4	0
intron_5_180249138_180261684	ENSG00000050748.17	0.20905	30	4	0.0354543	Heart_Left_Ventricle	0.6663	Artery_Coronary	14.3915	4.44618e-16	0.996922	-2.10313	1.19277	-1.01274	0.774547	4	0
intron_5_180249138_180261684	ENSG00000050748.17	0.20905	30	4	0.0354543	Heart_Left_Ventricle	0.6663	Artery_Coronary	14.3915	4.44618e-16	0.996922	-2.10313	1.19277	-1.01274	0.774547	4	0
intron_5_180269409_180279796	ENSG00000050748.17	0.7458	10	1	0.7458	Adipose_Subcutaneous	0.7458	Brain_Caudate_basal_ganglia	10	6.45398e-18	10	-0.324182	0.324182	0.259346	0.205031	1	0
intron_5_180269409_180279796	ENSG00000050748.17	0.7458	10	1	0.7458	Adipose_Subcutaneous	0.7458	Brain_Caudate_basal_ganglia	10	6.45398e-18	10	-0.324182	0.324182	0.259346	0.205031	1	0
intron_5_180280608_180286975	ENSG00000050748.17	0.402061	15	2	0.1401	Brain_Nucleus_accumbens_basal_ganglia	0.871	Breast_Mammary_Tissue	13.5428	9.58447e-18	1.11559	-0.227674	1.47542	0.252057	0.371649	2	0
intron_5_180280608_180286975	ENSG00000050748.17	0.402061	15	2	0.1401	Brain_Nucleus_accumbens_basal_ganglia	0.871	Breast_Mammary_Tissue	13.5428	9.58447e-18	1.11559	-0.227674	1.47542	0.252057	0.371649	2	0
intron_5_180280608_180291848	ENSG00000050748.17	0.911405	11	3	0.8199	Brain_Cerebellum	0.9766	Brain_Cortex	9.91147	5.06692e-17	0.444303	-0.162388	0.227674	-0.079372	0.156905	3	0
intron_5_180280608_180291848	ENSG00000050748.17	0.911405	11	3	0.8199	Brain_Cerebellum	0.9766	Brain_Cortex	9.91147	5.06692e-17	0.444303	-0.162388	0.227674	-0.079372	0.156905	3	0
intron_5_180287067_180291848	ENSG00000050748.17	0.8369	12	1	0.8369	Stomach	0.8369	Lung	12	1.53138e-33	12	-0.20586	-0.20586	-0.20586	2.64639e-17	1	0
intron_5_180287067_180291848	ENSG00000050748.17	0.8369	12	1	0.8369	Stomach	0.8369	Lung	12	1.53138e-33	12	-0.20586	-0.20586	-0.20586	2.64639e-17	1	0
intron_5_180301608_180302423	ENSG00000131459.12	0.716519	29	3	0.208799	Ovary	0.971314	Skin_Not_Sun_Exposed_Suprapubic	23.403	6.61074e-16	2.17089	-1.25687	0.438985	-0.169903	0.375203	3	0
intron_5_180301608_180302423	ENSG00000131459.12	0.716519	29	3	0.208799	Ovary	0.971314	Skin_Not_Sun_Exposed_Suprapubic	23.403	6.61074e-16	2.17089	-1.25687	0.438985	-0.169903	0.375203	3	0
intron_5_180301608_180302423	ENSG00000131459.12	0.716519	29	3	0.208799	Ovary	0.971314	Skin_Not_Sun_Exposed_Suprapubic	23.403	6.61074e-16	2.17089	-1.25687	0.438985	-0.169903	0.375203	3	0
intron_5_180301608_180302423	ENSG00000131459.12	0.716519	29	3	0.208799	Ovary	0.971314	Skin_Not_Sun_Exposed_Suprapubic	23.403	6.61074e-16	2.17089	-1.25687	0.438985	-0.169903	0.375203	3	0
intron_5_180301608_180304772	ENSG00000131459.12	0.844688	33	3	0.341942	Brain_Cerebellum	0.997169	Prostate	25.3473	1.48629e-15	2.69854	-0.950334	0.73326	0.0591274	0.395008	3	0
intron_5_180301608_180304772	ENSG00000131459.12	0.844688	33	3	0.341942	Brain_Cerebellum	0.997169	Prostate	25.3473	1.48629e-15	2.69854	-0.950334	0.73326	0.0591274	0.395008	3	0
intron_5_180301608_180304772	ENSG00000131459.12	0.844688	33	3	0.341942	Brain_Cerebellum	0.997169	Prostate	25.3473	1.48629e-15	2.69854	-0.950334	0.73326	0.0591274	0.395008	3	0
intron_5_180301608_180304772	ENSG00000131459.12	0.844688	33	3	0.341942	Brain_Cerebellum	0.997169	Prostate	25.3473	1.48629e-15	2.69854	-0.950334	0.73326	0.0591274	0.395008	3	0
intron_5_180301608_180304772	ENSG00000131459.12	0.844688	33	3	0.341942	Brain_Cerebellum	0.997169	Prostate	25.3473	1.48629e-15	2.69854	-0.950334	0.73326	0.0591274	0.395008	3	0
intron_5_180302584_180304772	ENSG00000131459.12	0.599989	9	4	0.2812	Esophagus_Muscularis	0.854	Adipose_Visceral_Omentum	6.81516	1.24804e-17	0.23845	-0.980174	1.07763	-0.0776011	0.54383	4	0
intron_5_180302584_180304772	ENSG00000131459.12	0.599989	9	4	0.2812	Esophagus_Muscularis	0.854	Adipose_Visceral_Omentum	6.81516	1.24804e-17	0.23845	-0.980174	1.07763	-0.0776011	0.54383	4	0
intron_5_180302584_180304772	ENSG00000131459.12	0.599989	9	4	0.2812	Esophagus_Muscularis	0.854	Adipose_Visceral_Omentum	6.81516	1.24804e-17	0.23845	-0.980174	1.07763	-0.0776011	0.54383	4	0
intron_5_180313964_180316341	ENSG00000131459.12	0.587357	12	2	0.2927	Thyroid	0.339071	Lung	11.0179	2.87917e-17	0.792672	0.956003	1.05222	0.989488	0.023482	2	0
intron_5_180317058_180318793	ENSG00000131459.12	0.382497	2	2	0.2352	Artery_Coronary	0.4309	Adipose_Subcutaneous	1.06133	0.938668	0.938668	-1.18707	0.787652	-0.199709	1.39634	2	0
intron_5_180494763_180529275	ENSG00000113300.11	0.1865	21	1	0.1865	Adrenal_Gland	0.1865	Adipose_Visceral_Omentum	21	1.01454e-18	21	-1.321	-1.321	-1.321	1.31363e-16	1	0
intron_5_180529388_180549931	ENSG00000113300.11	0.4778	19	1	0.4778	Cells_EBV-transformed_lymphocytes	0.4778	Adipose_Visceral_Omentum	19	1.0292e-17	19	-0.709845	0.709845	-0.336243	0.642288	1	0
intron_5_180550117_180553386	ENSG00000113300.11	0.239	18	1	0.239	Pancreas	0.239	Adipose_Subcutaneous	18	6.026e-18	18	-1.17749	1.17749	-0.784993	0.903094	1	0
intron_5_180564743_180565876	ENSG00000113300.11	0.473	14	1	0.473	Artery_Tibial	0.473	Brain_Cerebellar_Hemisphere	14	1.44213e-18	14	-0.717606	0.717606	-0.20503	0.713653	1	0
intron_5_180569340_180571230	ENSG00000113300.11	0.583663	35	4	0.173556	Pancreas	0.98035	Testis	25.5385	4.31418e-16	1.03547	-0.737054	1.36087	-0.0870276	0.506325	4	0
intron_5_180569340_180571230	ENSG00000113300.11	0.583663	35	4	0.173556	Pancreas	0.98035	Testis	25.5385	4.31418e-16	1.03547	-0.737054	1.36087	-0.0870276	0.506325	4	0
intron_5_180569340_180571230	ENSG00000113300.11	0.583663	35	4	0.173556	Pancreas	0.98035	Testis	25.5385	4.31418e-16	1.03547	-0.737054	1.36087	-0.0870276	0.506325	4	0
intron_5_180569340_180571230	ENSG00000113300.11	0.583663	35	4	0.173556	Pancreas	0.98035	Testis	25.5385	4.31418e-16	1.03547	-0.737054	1.36087	-0.0870276	0.506325	4	0
intron_5_180603390_180608968	ENSG00000037280.15	0.175125	39	5	0.02338	Adrenal_Gland	0.999882	Testis	24.0339	4.97858e-16	0.944356	-0.413009	2.26717	0.531021	0.875966	5	0
intron_5_180603390_180608968	ENSG00000037280.15	0.175125	39	5	0.02338	Adrenal_Gland	0.999882	Testis	24.0339	4.97858e-16	0.944356	-0.413009	2.26717	0.531021	0.875966	5	0
intron_5_180603390_180608968	ENSG00000037280.15	0.175125	39	5	0.02338	Adrenal_Gland	0.999882	Testis	24.0339	4.97858e-16	0.944356	-0.413009	2.26717	0.531021	0.875966	5	0
intron_5_180603390_180608968	ENSG00000037280.15	0.175125	39	5	0.02338	Adrenal_Gland	0.999882	Testis	24.0339	4.97858e-16	0.944356	-0.413009	2.26717	0.531021	0.875966	5	0
intron_5_180603390_180608968	ENSG00000037280.15	0.175125	39	5	0.02338	Adrenal_Gland	0.999882	Testis	24.0339	4.97858e-16	0.944356	-0.413009	2.26717	0.531021	0.875966	5	0
intron_5_180608284_180608968	ENSG00000037280.15	0.873751	34	2	0.4856	Adipose_Visceral_Omentum	0.9876	Artery_Aorta	30.6711	1.80709e-15	1.76657	-0.524544	0.697324	0.0999796	0.210877	2	0
intron_5_180608284_180608968	ENSG00000037280.15	0.873751	34	2	0.4856	Adipose_Visceral_Omentum	0.9876	Artery_Aorta	30.6711	1.80709e-15	1.76657	-0.524544	0.697324	0.0999796	0.210877	2	0
intron_5_180608284_180608968	ENSG00000037280.15	0.873751	34	2	0.4856	Adipose_Visceral_Omentum	0.9876	Artery_Aorta	30.6711	1.80709e-15	1.76657	-0.524544	0.697324	0.0999796	0.210877	2	0
intron_5_180608284_180608968	ENSG00000037280.15	0.873751	34	2	0.4856	Adipose_Visceral_Omentum	0.9876	Artery_Aorta	30.6711	1.80709e-15	1.76657	-0.524544	0.697324	0.0999796	0.210877	2	0
intron_5_180608284_180608968	ENSG00000037280.15	0.873751	34	2	0.4856	Adipose_Visceral_Omentum	0.9876	Artery_Aorta	30.6711	1.80709e-15	1.76657	-0.524544	0.697324	0.0999796	0.210877	2	0
intron_5_180609053_180609159	ENSG00000037280.15	0.67574	11	1	0.6459	Lung	0.742965	Breast_Mammary_Tissue	10.9118	5.19549e-17	10.9118	0.327929	0.459465	0.416525	0.0510979	1	0
intron_5_180609053_180609159	ENSG00000037280.15	0.67574	11	1	0.6459	Lung	0.742965	Breast_Mammary_Tissue	10.9118	5.19549e-17	10.9118	0.327929	0.459465	0.416525	0.0510979	1	0
intron_5_180609053_180609159	ENSG00000037280.15	0.67574	11	1	0.6459	Lung	0.742965	Breast_Mammary_Tissue	10.9118	5.19549e-17	10.9118	0.327929	0.459465	0.416525	0.0510979	1	0
intron_5_180609053_180609905	ENSG00000037280.15	0.804038	26	2	0.37615	Skin_Sun_Exposed_Lower_leg	0.9145	Esophagus_Mucosa	24.63	4.56605e-16	1.32511	-0.885012	-0.107364	-0.36098	0.176857	2	0
intron_5_180609053_180609905	ENSG00000037280.15	0.804038	26	2	0.37615	Skin_Sun_Exposed_Lower_leg	0.9145	Esophagus_Mucosa	24.63	4.56605e-16	1.32511	-0.885012	-0.107364	-0.36098	0.176857	2	0
intron_5_180609053_180609905	ENSG00000037280.15	0.804038	26	2	0.37615	Skin_Sun_Exposed_Lower_leg	0.9145	Esophagus_Mucosa	24.63	4.56605e-16	1.32511	-0.885012	-0.107364	-0.36098	0.176857	2	0
intron_5_180609053_180609905	ENSG00000037280.15	0.804038	26	2	0.37615	Skin_Sun_Exposed_Lower_leg	0.9145	Esophagus_Mucosa	24.63	4.56605e-16	1.32511	-0.885012	-0.107364	-0.36098	0.176857	2	0
intron_5_180609053_180609905	ENSG00000037280.15	0.804038	26	2	0.37615	Skin_Sun_Exposed_Lower_leg	0.9145	Esophagus_Mucosa	24.63	4.56605e-16	1.32511	-0.885012	-0.107364	-0.36098	0.176857	2	0
intron_5_180609053_180609905	ENSG00000037280.15	0.804038	26	2	0.37615	Skin_Sun_Exposed_Lower_leg	0.9145	Esophagus_Mucosa	24.63	4.56605e-16	1.32511	-0.885012	-0.107364	-0.36098	0.176857	2	0
intron_5_180609231_180609905	ENSG00000037280.15	0.6459	5	1	0.6459	Spleen	0.6459	Adipose_Visceral_Omentum	5	1.67969e-17	5	0.459465	0.459465	0.459465	9.61481e-17	1	0
intron_5_180610025_180611331	ENSG00000037280.15	0.185309	9	1	0.170653	Lung	0.2617	Uterus	8.72338	2.40833e-17	8.72338	-1.37011	-1.12238	-1.30299	0.06979	1	0
intron_5_180612611_180613011	ENSG00000037280.15	0.939116	33	1	0.682039	Skin_Not_Sun_Exposed_Suprapubic	0.9473	Esophagus_Mucosa	32.9663	1.21563e-15	32.9663	-0.0660978	0.409683	0.0725035	0.0647525	1	0
intron_5_180612611_180613011	ENSG00000037280.15	0.939116	33	1	0.682039	Skin_Not_Sun_Exposed_Suprapubic	0.9473	Esophagus_Mucosa	32.9663	1.21563e-15	32.9663	-0.0660978	0.409683	0.0725035	0.0647525	1	0
intron_5_180612611_180613011	ENSG00000037280.15	0.939116	33	1	0.682039	Skin_Not_Sun_Exposed_Suprapubic	0.9473	Esophagus_Mucosa	32.9663	1.21563e-15	32.9663	-0.0660978	0.409683	0.0725035	0.0647525	1	0
intron_5_180612611_180613011	ENSG00000037280.15	0.939116	33	1	0.682039	Skin_Not_Sun_Exposed_Suprapubic	0.9473	Esophagus_Mucosa	32.9663	1.21563e-15	32.9663	-0.0660978	0.409683	0.0725035	0.0647525	1	0
intron_5_180612611_180613011	ENSG00000037280.15	0.939116	33	1	0.682039	Skin_Not_Sun_Exposed_Suprapubic	0.9473	Esophagus_Mucosa	32.9663	1.21563e-15	32.9663	-0.0660978	0.409683	0.0725035	0.0647525	1	0
intron_5_180612611_180613011	ENSG00000037280.15	0.939116	33	1	0.682039	Skin_Not_Sun_Exposed_Suprapubic	0.9473	Esophagus_Mucosa	32.9663	1.21563e-15	32.9663	-0.0660978	0.409683	0.0725035	0.0647525	1	0
intron_5_180612636_180613011	ENSG00000037280.15	0.9473	12	1	0.9473	Adipose_Subcutaneous	0.9473	Spleen	12	4.82014e-18	12	-0.0660978	-0.0660978	-0.0660978	7.24744e-18	1	0
intron_5_180612636_180613011	ENSG00000037280.15	0.9473	12	1	0.9473	Adipose_Subcutaneous	0.9473	Spleen	12	4.82014e-18	12	-0.0660978	-0.0660978	-0.0660978	7.24744e-18	1	0
intron_5_180612636_180613011	ENSG00000037280.15	0.9473	12	1	0.9473	Adipose_Subcutaneous	0.9473	Spleen	12	4.82014e-18	12	-0.0660978	-0.0660978	-0.0660978	7.24744e-18	1	0
intron_5_180613110_180613584	ENSG00000037280.15	0.3183	3	1	0.3183	Kidney_Cortex	0.3183	Lung	3	2.11126e-48	3	-0.997957	-0.997957	-0.997957	1.35974e-16	1	0
intron_5_180613110_180614068	ENSG00000037280.15	0.584274	22	2	0.284834	Breast_Mammary_Tissue	0.8794	Adipose_Visceral_Omentum	17.8751	9.29778e-18	3.5011	0.15173	1.06952	0.700291	0.342631	2	0
intron_5_180613110_180614068	ENSG00000037280.15	0.584274	22	2	0.284834	Breast_Mammary_Tissue	0.8794	Adipose_Visceral_Omentum	17.8751	9.29778e-18	3.5011	0.15173	1.06952	0.700291	0.342631	2	0
intron_5_180613110_180614068	ENSG00000037280.15	0.584274	22	2	0.284834	Breast_Mammary_Tissue	0.8794	Adipose_Visceral_Omentum	17.8751	9.29778e-18	3.5011	0.15173	1.06952	0.700291	0.342631	2	0
intron_5_180613110_180614068	ENSG00000037280.15	0.584274	22	2	0.284834	Breast_Mammary_Tissue	0.8794	Adipose_Visceral_Omentum	17.8751	9.29778e-18	3.5011	0.15173	1.06952	0.700291	0.342631	2	0
intron_5_180614179_180616367	ENSG00000037280.15	0.562995	3	2	0.3183	Adipose_Subcutaneous	0.8004	Muscle_Skeletal	2.45372	4.56841e-17	0.546277	-0.997957	-0.252829	-0.749581	0.4302	2	0
intron_5_180616994_180618770	ENSG00000037280.15	0.8229	6	1	0.8229	Adipose_Visceral_Omentum	0.8229	Adrenal_Gland	6	2.05655e-17	6	-0.223817	0.223817	-0.149211	0.182746	1	0
intron_5_180628999_180629259	ENSG00000037280.15	0.096077	9	2	0.07958	Muscle_Skeletal	0.1923	Artery_Aorta	8.00044	1.34119e-30	0.999557	-1.75313	1.30381	-0.774261	1.1873	2	0
intron_5_180629427_180629696	ENSG00000037280.15	0.163585	15	2	0.07958	Adipose_Visceral_Omentum	0.837952	Lung	14.2492	2.88632e-18	0.750848	-0.204514	1.75313	1.62262	0.505461	2	0
intron_5_180630288_180630555	ENSG00000037280.15	0.829082	4	1	0.8206	Lung	0.855476	Thyroid	3.9911	8.57045e-17	3.9911	0.182137	0.226773	0.215614	0.0223184	1	0
intron_5_180630288_180630555	ENSG00000037280.15	0.829082	4	1	0.8206	Lung	0.855476	Thyroid	3.9911	8.57045e-17	3.9911	0.182137	0.226773	0.215614	0.0223184	1	0
intron_5_180630337_180630555	ENSG00000037280.15	0.845133	4	2	0.6781	Kidney_Cortex	0.6975	Adipose_Visceral_Omentum	2.07839	5.86683e-17	1.92161	-0.415057	0.415057	0.194349	0.406461	2	0
intron_5_180630337_180630555	ENSG00000037280.15	0.845133	4	2	0.6781	Kidney_Cortex	0.6975	Adipose_Visceral_Omentum	2.07839	5.86683e-17	1.92161	-0.415057	0.415057	0.194349	0.406461	2	0
intron_5_180793097_180802680	ENSG00000131446.16	0.94618	33	3	0.438	Lung	0.8855	Artery_Coronary	24.5807	7.1423e-16	1.9721	-0.775575	0.144001	-0.234858	0.202049	3	0
intron_5_180793097_180802680	ENSG00000131446.16	0.94618	33	3	0.438	Lung	0.8855	Artery_Coronary	24.5807	7.1423e-16	1.9721	-0.775575	0.144001	-0.234858	0.202049	3	0
intron_5_180793097_180802680	ENSG00000131446.16	0.94618	33	3	0.438	Lung	0.8855	Artery_Coronary	24.5807	7.1423e-16	1.9721	-0.775575	0.144001	-0.234858	0.202049	3	0
intron_5_180793097_180802680	ENSG00000131446.16	0.94618	33	3	0.438	Lung	0.8855	Artery_Coronary	24.5807	7.1423e-16	1.9721	-0.775575	0.144001	-0.234858	0.202049	3	0
intron_5_180793097_180803602	ENSG00000131446.16	0.5501	3	1	0.5501	Colon_Transverse	0.5501	Heart_Atrial_Appendage	3	1.91687e-33	3	-0.59761	-0.59761	-0.59761	7.85046e-17	1	0
intron_5_180793097_180803602	ENSG00000131446.16	0.5501	3	1	0.5501	Colon_Transverse	0.5501	Heart_Atrial_Appendage	3	1.91687e-33	3	-0.59761	-0.59761	-0.59761	7.85046e-17	1	0
intron_5_180793097_180803813	ENSG00000131446.16	0.936942	7	3	0.4686	Adipose_Subcutaneous	0.8715	Adipose_Visceral_Omentum	5.23996	1.17016e-17	0.713001	-0.324579	0.724759	0.239721	0.362314	3	0
intron_5_180793097_180803813	ENSG00000131446.16	0.936942	7	3	0.4686	Adipose_Subcutaneous	0.8715	Adipose_Visceral_Omentum	5.23996	1.17016e-17	0.713001	-0.324579	0.724759	0.239721	0.362314	3	0
intron_5_180793097_180803813	ENSG00000131446.16	0.936942	7	3	0.4686	Adipose_Subcutaneous	0.8715	Adipose_Visceral_Omentum	5.23996	1.17016e-17	0.713001	-0.324579	0.724759	0.239721	0.362314	3	0
intron_5_180793097_180808502	ENSG00000131446.16	0.4441	39	3	0.1227	Cells_Cultured_fibroblasts	0.8353	Brain_Caudate_basal_ganglia	34.1052	6.65096e-16	1.20882	-0.207909	1.54354	0.590342	0.274451	3	0
intron_5_180793097_180808502	ENSG00000131446.16	0.4441	39	3	0.1227	Cells_Cultured_fibroblasts	0.8353	Brain_Caudate_basal_ganglia	34.1052	6.65096e-16	1.20882	-0.207909	1.54354	0.590342	0.274451	3	0
intron_5_180793097_180808502	ENSG00000131446.16	0.4441	39	3	0.1227	Cells_Cultured_fibroblasts	0.8353	Brain_Caudate_basal_ganglia	34.1052	6.65096e-16	1.20882	-0.207909	1.54354	0.590342	0.274451	3	0
intron_5_180793097_180808502	ENSG00000131446.16	0.4441	39	3	0.1227	Cells_Cultured_fibroblasts	0.8353	Brain_Caudate_basal_ganglia	34.1052	6.65096e-16	1.20882	-0.207909	1.54354	0.590342	0.274451	3	0
intron_5_180793097_180808502	ENSG00000131446.16	0.4441	39	3	0.1227	Cells_Cultured_fibroblasts	0.8353	Brain_Caudate_basal_ganglia	34.1052	6.65096e-16	1.20882	-0.207909	1.54354	0.590342	0.274451	3	0
intron_5_180793097_180808502	ENSG00000131446.16	0.4441	39	3	0.1227	Cells_Cultured_fibroblasts	0.8353	Brain_Caudate_basal_ganglia	34.1052	6.65096e-16	1.20882	-0.207909	1.54354	0.590342	0.274451	3	0
intron_5_180793097_180808648	ENSG00000131446.16	0.942061	45	3	0.4686	Adipose_Visceral_Omentum	0.949838	Artery_Coronary	34.4211	1.30968e-15	2.32039	-0.724759	0.144001	-0.470937	0.254374	3	0
intron_5_180793097_180808648	ENSG00000131446.16	0.942061	45	3	0.4686	Adipose_Visceral_Omentum	0.949838	Artery_Coronary	34.4211	1.30968e-15	2.32039	-0.724759	0.144001	-0.470937	0.254374	3	0
intron_5_180793097_180808648	ENSG00000131446.16	0.942061	45	3	0.4686	Adipose_Visceral_Omentum	0.949838	Artery_Coronary	34.4211	1.30968e-15	2.32039	-0.724759	0.144001	-0.470937	0.254374	3	0
intron_5_180793097_180808648	ENSG00000131446.16	0.942061	45	3	0.4686	Adipose_Visceral_Omentum	0.949838	Artery_Coronary	34.4211	1.30968e-15	2.32039	-0.724759	0.144001	-0.470937	0.254374	3	0
intron_5_180793097_180808648	ENSG00000131446.16	0.942061	45	3	0.4686	Adipose_Visceral_Omentum	0.949838	Artery_Coronary	34.4211	1.30968e-15	2.32039	-0.724759	0.144001	-0.470937	0.254374	3	0
intron_5_180793097_180808648	ENSG00000131446.16	0.942061	45	3	0.4686	Adipose_Visceral_Omentum	0.949838	Artery_Coronary	34.4211	1.30968e-15	2.32039	-0.724759	0.144001	-0.470937	0.254374	3	0
intron_5_180793097_180808648	ENSG00000131446.16	0.942061	45	3	0.4686	Adipose_Visceral_Omentum	0.949838	Artery_Coronary	34.4211	1.30968e-15	2.32039	-0.724759	0.144001	-0.470937	0.254374	3	0
intron_5_180793097_180815414	ENSG00000131446.16	0.72544	4	2	0.535027	Adipose_Subcutaneous	0.7455	Whole_Blood	3.84077	1.56407e-16	0.159229	-0.620351	-0.324579	-0.398522	0.147886	2	0
intron_5_180793097_180815414	ENSG00000131446.16	0.72544	4	2	0.535027	Adipose_Subcutaneous	0.7455	Whole_Blood	3.84077	1.56407e-16	0.159229	-0.620351	-0.324579	-0.398522	0.147886	2	0
intron_5_180793097_180815414	ENSG00000131446.16	0.72544	4	2	0.535027	Adipose_Subcutaneous	0.7455	Whole_Blood	3.84077	1.56407e-16	0.159229	-0.620351	-0.324579	-0.398522	0.147886	2	0
intron_5_180795875_180802680	ENSG00000131446.16	0.888062	43	3	0.144166	Esophagus_Muscularis	0.9952	Breast_Mammary_Tissue	35.7471	8.52139e-16	1.24286	-0.0524153	1.46045	0.531732	0.299337	3	0
intron_5_180795875_180802680	ENSG00000131446.16	0.888062	43	3	0.144166	Esophagus_Muscularis	0.9952	Breast_Mammary_Tissue	35.7471	8.52139e-16	1.24286	-0.0524153	1.46045	0.531732	0.299337	3	0
intron_5_180795875_180802680	ENSG00000131446.16	0.888062	43	3	0.144166	Esophagus_Muscularis	0.9952	Breast_Mammary_Tissue	35.7471	8.52139e-16	1.24286	-0.0524153	1.46045	0.531732	0.299337	3	0
intron_5_180795875_180802680	ENSG00000131446.16	0.888062	43	3	0.144166	Esophagus_Muscularis	0.9952	Breast_Mammary_Tissue	35.7471	8.52139e-16	1.24286	-0.0524153	1.46045	0.531732	0.299337	3	0
intron_5_180795875_180802680	ENSG00000131446.16	0.888062	43	3	0.144166	Esophagus_Muscularis	0.9952	Breast_Mammary_Tissue	35.7471	8.52139e-16	1.24286	-0.0524153	1.46045	0.531732	0.299337	3	0
intron_5_180795875_180802680	ENSG00000131446.16	0.888062	43	3	0.144166	Esophagus_Muscularis	0.9952	Breast_Mammary_Tissue	35.7471	8.52139e-16	1.24286	-0.0524153	1.46045	0.531732	0.299337	3	0
intron_5_180795875_180803602	ENSG00000131446.16	0.752676	10	2	0.41684	Adipose_Visceral_Omentum	0.744423	Adipose_Subcutaneous	9.35845	1.16142e-17	0.40789	0.326002	0.811915	0.634859	0.183251	2	0
intron_5_180795875_180803602	ENSG00000131446.16	0.752676	10	2	0.41684	Adipose_Visceral_Omentum	0.744423	Adipose_Subcutaneous	9.35845	1.16142e-17	0.40789	0.326002	0.811915	0.634859	0.183251	2	0
intron_5_180795875_180803602	ENSG00000131446.16	0.752676	10	2	0.41684	Adipose_Visceral_Omentum	0.744423	Adipose_Subcutaneous	9.35845	1.16142e-17	0.40789	0.326002	0.811915	0.634859	0.183251	2	0
intron_5_180795875_180808502	ENSG00000131446.16	0.568002	49	1	0.4299	Colon_Sigmoid	0.757643	Cells_Cultured_fibroblasts	48.0453	1.58289e-15	48.0453	0.308577	0.789363	0.565499	0.153981	1	0
intron_5_180795875_180808502	ENSG00000131446.16	0.568002	49	1	0.4299	Colon_Sigmoid	0.757643	Cells_Cultured_fibroblasts	48.0453	1.58289e-15	48.0453	0.308577	0.789363	0.565499	0.153981	1	0
intron_5_180795875_180808502	ENSG00000131446.16	0.568002	49	1	0.4299	Colon_Sigmoid	0.757643	Cells_Cultured_fibroblasts	48.0453	1.58289e-15	48.0453	0.308577	0.789363	0.565499	0.153981	1	0
intron_5_180795875_180808502	ENSG00000131446.16	0.568002	49	1	0.4299	Colon_Sigmoid	0.757643	Cells_Cultured_fibroblasts	48.0453	1.58289e-15	48.0453	0.308577	0.789363	0.565499	0.153981	1	0
intron_5_180795875_180808502	ENSG00000131446.16	0.568002	49	1	0.4299	Colon_Sigmoid	0.757643	Cells_Cultured_fibroblasts	48.0453	1.58289e-15	48.0453	0.308577	0.789363	0.565499	0.153981	1	0
intron_5_180795875_180808502	ENSG00000131446.16	0.568002	49	1	0.4299	Colon_Sigmoid	0.757643	Cells_Cultured_fibroblasts	48.0453	1.58289e-15	48.0453	0.308577	0.789363	0.565499	0.153981	1	0
intron_5_180795875_180808502	ENSG00000131446.16	0.568002	49	1	0.4299	Colon_Sigmoid	0.757643	Cells_Cultured_fibroblasts	48.0453	1.58289e-15	48.0453	0.308577	0.789363	0.565499	0.153981	1	0
intron_5_180795875_180808648	ENSG00000131446.16	0.773594	47	3	0.209725	Colon_Transverse	0.999606	Skin_Not_Sun_Exposed_Suprapubic	21.5158	3.29962e-16	8.19221	-0.586112	1.25432	0.536468	0.483466	3	0
intron_5_180795875_180808648	ENSG00000131446.16	0.773594	47	3	0.209725	Colon_Transverse	0.999606	Skin_Not_Sun_Exposed_Suprapubic	21.5158	3.29962e-16	8.19221	-0.586112	1.25432	0.536468	0.483466	3	0
intron_5_180795875_180808648	ENSG00000131446.16	0.773594	47	3	0.209725	Colon_Transverse	0.999606	Skin_Not_Sun_Exposed_Suprapubic	21.5158	3.29962e-16	8.19221	-0.586112	1.25432	0.536468	0.483466	3	0
intron_5_180795875_180808648	ENSG00000131446.16	0.773594	47	3	0.209725	Colon_Transverse	0.999606	Skin_Not_Sun_Exposed_Suprapubic	21.5158	3.29962e-16	8.19221	-0.586112	1.25432	0.536468	0.483466	3	0
intron_5_180795875_180808648	ENSG00000131446.16	0.773594	47	3	0.209725	Colon_Transverse	0.999606	Skin_Not_Sun_Exposed_Suprapubic	21.5158	3.29962e-16	8.19221	-0.586112	1.25432	0.536468	0.483466	3	0
intron_5_180795875_180808648	ENSG00000131446.16	0.773594	47	3	0.209725	Colon_Transverse	0.999606	Skin_Not_Sun_Exposed_Suprapubic	21.5158	3.29962e-16	8.19221	-0.586112	1.25432	0.536468	0.483466	3	0
intron_5_180795875_180808648	ENSG00000131446.16	0.773594	47	3	0.209725	Colon_Transverse	0.999606	Skin_Not_Sun_Exposed_Suprapubic	21.5158	3.29962e-16	8.19221	-0.586112	1.25432	0.536468	0.483466	3	0
intron_5_180808597_180808886	ENSG00000131446.16	0.818108	10	3	0.352021	Heart_Atrial_Appendage	0.795673	Artery_Coronary	8.7373	5.50053e-17	0.378879	0.258951	0.930676	0.639898	0.184087	3	0
intron_5_180808597_180808886	ENSG00000131446.16	0.818108	10	3	0.352021	Heart_Atrial_Appendage	0.795673	Artery_Coronary	8.7373	5.50053e-17	0.378879	0.258951	0.930676	0.639898	0.184087	3	0
intron_5_180808597_180808886	ENSG00000131446.16	0.818108	10	3	0.352021	Heart_Atrial_Appendage	0.795673	Artery_Coronary	8.7373	5.50053e-17	0.378879	0.258951	0.930676	0.639898	0.184087	3	0
intron_5_180809076_180809364	ENSG00000131446.16	0.892729	24	2	0.6424	Kidney_Cortex	0.9338	Brain_Anterior_cingulate_cortex_BA24	13.4823	1.52853e-17	10.4661	-0.464346	0.464346	0.0172433	0.336125	2	0
intron_5_180809076_180809364	ENSG00000131446.16	0.892729	24	2	0.6424	Kidney_Cortex	0.9338	Brain_Anterior_cingulate_cortex_BA24	13.4823	1.52853e-17	10.4661	-0.464346	0.464346	0.0172433	0.336125	2	0
intron_5_180809076_180809364	ENSG00000131446.16	0.892729	24	2	0.6424	Kidney_Cortex	0.9338	Brain_Anterior_cingulate_cortex_BA24	13.4823	1.52853e-17	10.4661	-0.464346	0.464346	0.0172433	0.336125	2	0
intron_5_180809076_180809634	ENSG00000131446.16	0.65176	28	1	0.605936	Esophagus_Mucosa	0.950365	Brain_Cortex	27.6301	1.45409e-15	27.6301	-0.515883	0.062249	-0.447379	0.100351	1	0
intron_5_180809076_180809634	ENSG00000131446.16	0.65176	28	1	0.605936	Esophagus_Mucosa	0.950365	Brain_Cortex	27.6301	1.45409e-15	27.6301	-0.515883	0.062249	-0.447379	0.100351	1	0
intron_5_180809076_180809634	ENSG00000131446.16	0.65176	28	1	0.605936	Esophagus_Mucosa	0.950365	Brain_Cortex	27.6301	1.45409e-15	27.6301	-0.515883	0.062249	-0.447379	0.100351	1	0
intron_5_180809076_180809634	ENSG00000131446.16	0.65176	28	1	0.605936	Esophagus_Mucosa	0.950365	Brain_Cortex	27.6301	1.45409e-15	27.6301	-0.515883	0.062249	-0.447379	0.100351	1	0
intron_5_180809076_180810040	ENSG00000131446.16	0.85253	49	3	0.504128	Brain_Spinal_cord_cervical_c-1	0.9611	Heart_Left_Ventricle	38.5289	1.84734e-15	1.52228	-0.652157	0.668009	0.23903	0.205935	3	0
intron_5_180809076_180810040	ENSG00000131446.16	0.85253	49	3	0.504128	Brain_Spinal_cord_cervical_c-1	0.9611	Heart_Left_Ventricle	38.5289	1.84734e-15	1.52228	-0.652157	0.668009	0.23903	0.205935	3	0
intron_5_180809076_180810040	ENSG00000131446.16	0.85253	49	3	0.504128	Brain_Spinal_cord_cervical_c-1	0.9611	Heart_Left_Ventricle	38.5289	1.84734e-15	1.52228	-0.652157	0.668009	0.23903	0.205935	3	0
intron_5_180809076_180810040	ENSG00000131446.16	0.85253	49	3	0.504128	Brain_Spinal_cord_cervical_c-1	0.9611	Heart_Left_Ventricle	38.5289	1.84734e-15	1.52228	-0.652157	0.668009	0.23903	0.205935	3	0
intron_5_180809076_180810040	ENSG00000131446.16	0.85253	49	3	0.504128	Brain_Spinal_cord_cervical_c-1	0.9611	Heart_Left_Ventricle	38.5289	1.84734e-15	1.52228	-0.652157	0.668009	0.23903	0.205935	3	0
intron_5_180809076_180810040	ENSG00000131446.16	0.85253	49	3	0.504128	Brain_Spinal_cord_cervical_c-1	0.9611	Heart_Left_Ventricle	38.5289	1.84734e-15	1.52228	-0.652157	0.668009	0.23903	0.205935	3	0
intron_5_180809076_180810040	ENSG00000131446.16	0.85253	49	3	0.504128	Brain_Spinal_cord_cervical_c-1	0.9611	Heart_Left_Ventricle	38.5289	1.84734e-15	1.52228	-0.652157	0.668009	0.23903	0.205935	3	0
intron_5_180815282_180815414	ENSG00000131446.16	0.415824	2	2	0.2914	Adipose_Subcutaneous	0.3717	Heart_Left_Ventricle	1.09045	0.909554	0.909554	0.893294	1.05506	0.974174	0.114383	2	0
intron_5_180815282_180815414	ENSG00000131446.16	0.415824	2	2	0.2914	Adipose_Subcutaneous	0.3717	Heart_Left_Ventricle	1.09045	0.909554	0.909554	0.893294	1.05506	0.974174	0.114383	2	0
intron_5_180830829_180834312	ENSG00000245060.6	0.263709	1	1	0.263709	Adipose_Subcutaneous	0.263709	Adipose_Subcutaneous	1	1	1	-1.11767	-1.11767	-1.11767	NA	1	0
intron_5_180831229_180834312	ENSG00000245060.6	0.660267	48	2	0.263709	Artery_Coronary	0.5669	Brain_Nucleus_accumbens_basal_ganglia	43.8339	1.18294e-15	3.31659	0.572623	1.11767	0.865454	0.15544	2	0
intron_5_180831229_180834312	ENSG00000245060.6	0.660267	48	2	0.263709	Artery_Coronary	0.5669	Brain_Nucleus_accumbens_basal_ganglia	43.8339	1.18294e-15	3.31659	0.572623	1.11767	0.865454	0.15544	2	0
intron_5_180831229_180834312	ENSG00000245060.6	0.660267	48	2	0.263709	Artery_Coronary	0.5669	Brain_Nucleus_accumbens_basal_ganglia	43.8339	1.18294e-15	3.31659	0.572623	1.11767	0.865454	0.15544	2	0
intron_5_180831229_180834312	ENSG00000245060.6	0.660267	48	2	0.263709	Artery_Coronary	0.5669	Brain_Nucleus_accumbens_basal_ganglia	43.8339	1.18294e-15	3.31659	0.572623	1.11767	0.865454	0.15544	2	0
intron_5_180831229_180834312	ENSG00000245060.6	0.660267	48	2	0.263709	Artery_Coronary	0.5669	Brain_Nucleus_accumbens_basal_ganglia	43.8339	1.18294e-15	3.31659	0.572623	1.11767	0.865454	0.15544	2	0
intron_5_180831229_180834312	ENSG00000245060.6	0.660267	48	2	0.263709	Artery_Coronary	0.5669	Brain_Nucleus_accumbens_basal_ganglia	43.8339	1.18294e-15	3.31659	0.572623	1.11767	0.865454	0.15544	2	0
intron_5_180831229_180834312	ENSG00000245060.6	0.660267	48	2	0.263709	Artery_Coronary	0.5669	Brain_Nucleus_accumbens_basal_ganglia	43.8339	1.18294e-15	3.31659	0.572623	1.11767	0.865454	0.15544	2	0
intron_5_180831806_180834312	ENSG00000245060.6	0.661114	47	3	0.201361	Brain_Nucleus_accumbens_basal_ganglia	0.923	Prostate	34.4905	1.34153e-15	1.4615	-1.27768	-0.0966555	-0.927031	0.234717	3	0
intron_5_180831806_180834312	ENSG00000245060.6	0.661114	47	3	0.201361	Brain_Nucleus_accumbens_basal_ganglia	0.923	Prostate	34.4905	1.34153e-15	1.4615	-1.27768	-0.0966555	-0.927031	0.234717	3	0
intron_5_180831806_180834312	ENSG00000245060.6	0.661114	47	3	0.201361	Brain_Nucleus_accumbens_basal_ganglia	0.923	Prostate	34.4905	1.34153e-15	1.4615	-1.27768	-0.0966555	-0.927031	0.234717	3	0
intron_5_180831806_180834312	ENSG00000245060.6	0.661114	47	3	0.201361	Brain_Nucleus_accumbens_basal_ganglia	0.923	Prostate	34.4905	1.34153e-15	1.4615	-1.27768	-0.0966555	-0.927031	0.234717	3	0
intron_5_180831806_180834312	ENSG00000245060.6	0.661114	47	3	0.201361	Brain_Nucleus_accumbens_basal_ganglia	0.923	Prostate	34.4905	1.34153e-15	1.4615	-1.27768	-0.0966555	-0.927031	0.234717	3	0
intron_5_180831806_180834312	ENSG00000245060.6	0.661114	47	3	0.201361	Brain_Nucleus_accumbens_basal_ganglia	0.923	Prostate	34.4905	1.34153e-15	1.4615	-1.27768	-0.0966555	-0.927031	0.234717	3	0
intron_5_180831941_180834312	ENSG00000245060.6	0.702682	49	2	0.40763	Stomach	0.575263	Spleen	46.3265	2.14645e-15	2.66991	-0.828071	-0.560318	-0.675398	0.0934754	2	0
intron_5_180831941_180834312	ENSG00000245060.6	0.702682	49	2	0.40763	Stomach	0.575263	Spleen	46.3265	2.14645e-15	2.66991	-0.828071	-0.560318	-0.675398	0.0934754	2	0
intron_5_180831941_180834312	ENSG00000245060.6	0.702682	49	2	0.40763	Stomach	0.575263	Spleen	46.3265	2.14645e-15	2.66991	-0.828071	-0.560318	-0.675398	0.0934754	2	0
intron_5_180831941_180834312	ENSG00000245060.6	0.702682	49	2	0.40763	Stomach	0.575263	Spleen	46.3265	2.14645e-15	2.66991	-0.828071	-0.560318	-0.675398	0.0934754	2	0
intron_5_180831941_180834312	ENSG00000245060.6	0.702682	49	2	0.40763	Stomach	0.575263	Spleen	46.3265	2.14645e-15	2.66991	-0.828071	-0.560318	-0.675398	0.0934754	2	0
intron_5_180831941_180834312	ENSG00000245060.6	0.702682	49	2	0.40763	Stomach	0.575263	Spleen	46.3265	2.14645e-15	2.66991	-0.828071	-0.560318	-0.675398	0.0934754	2	0
intron_5_180831941_180834312	ENSG00000245060.6	0.702682	49	2	0.40763	Stomach	0.575263	Spleen	46.3265	2.14645e-15	2.66991	-0.828071	-0.560318	-0.675398	0.0934754	2	0
intron_5_180832860_180834312	ENSG00000245060.6	0.1778	11	1	0.1778	Ovary	0.1778	Artery_Tibial	11	2.45821e-17	11	-1.34756	-1.34756	-1.34756	1.40433e-16	1	0
intron_5_180832860_180834312	ENSG00000245060.6	0.1778	11	1	0.1778	Ovary	0.1778	Artery_Tibial	11	2.45821e-17	11	-1.34756	-1.34756	-1.34756	1.40433e-16	1	0
intron_5_180851493_180851988	ENSG00000196670.13	0.875779	44	2	0.602365	Spleen	0.837081	Minor_Salivary_Gland	41.249	2.04107e-15	2.75095	-0.521002	0.205629	-0.465599	0.106285	2	0
intron_5_180851493_180851988	ENSG00000196670.13	0.875779	44	2	0.602365	Spleen	0.837081	Minor_Salivary_Gland	41.249	2.04107e-15	2.75095	-0.521002	0.205629	-0.465599	0.106285	2	0
intron_5_180851493_180851988	ENSG00000196670.13	0.875779	44	2	0.602365	Spleen	0.837081	Minor_Salivary_Gland	41.249	2.04107e-15	2.75095	-0.521002	0.205629	-0.465599	0.106285	2	0
intron_5_180851493_180851988	ENSG00000196670.13	0.875779	44	2	0.602365	Spleen	0.837081	Minor_Salivary_Gland	41.249	2.04107e-15	2.75095	-0.521002	0.205629	-0.465599	0.106285	2	0
intron_5_180851493_180860528	ENSG00000196670.13	0.904672	47	4	0.604522	Brain_Anterior_cingulate_cortex_BA24	0.968055	Cells_Cultured_fibroblasts	32.0935	5.29738e-16	1.12177	-0.291514	0.517908	0.315272	0.267139	4	0
intron_5_180851493_180860528	ENSG00000196670.13	0.904672	47	4	0.604522	Brain_Anterior_cingulate_cortex_BA24	0.968055	Cells_Cultured_fibroblasts	32.0935	5.29738e-16	1.12177	-0.291514	0.517908	0.315272	0.267139	4	0
intron_5_180851493_180860528	ENSG00000196670.13	0.904672	47	4	0.604522	Brain_Anterior_cingulate_cortex_BA24	0.968055	Cells_Cultured_fibroblasts	32.0935	5.29738e-16	1.12177	-0.291514	0.517908	0.315272	0.267139	4	0
intron_5_180851493_180860528	ENSG00000196670.13	0.904672	47	4	0.604522	Brain_Anterior_cingulate_cortex_BA24	0.968055	Cells_Cultured_fibroblasts	32.0935	5.29738e-16	1.12177	-0.291514	0.517908	0.315272	0.267139	4	0
intron_5_180851493_180860528	ENSG00000196670.13	0.904672	47	4	0.604522	Brain_Anterior_cingulate_cortex_BA24	0.968055	Cells_Cultured_fibroblasts	32.0935	5.29738e-16	1.12177	-0.291514	0.517908	0.315272	0.267139	4	0
intron_5_180851493_180861219	ENSG00000196670.13	0.930278	45	4	0.318446	Esophagus_Gastroesophageal_Junction	0.95853	Adipose_Subcutaneous	31.1424	5.17643e-16	1.66301	-0.997656	0.45543	-0.47289	0.261993	4	0
intron_5_180851493_180861219	ENSG00000196670.13	0.930278	45	4	0.318446	Esophagus_Gastroesophageal_Junction	0.95853	Adipose_Subcutaneous	31.1424	5.17643e-16	1.66301	-0.997656	0.45543	-0.47289	0.261993	4	0
intron_5_180851493_180861219	ENSG00000196670.13	0.930278	45	4	0.318446	Esophagus_Gastroesophageal_Junction	0.95853	Adipose_Subcutaneous	31.1424	5.17643e-16	1.66301	-0.997656	0.45543	-0.47289	0.261993	4	0
intron_5_180851493_180861219	ENSG00000196670.13	0.930278	45	4	0.318446	Esophagus_Gastroesophageal_Junction	0.95853	Adipose_Subcutaneous	31.1424	5.17643e-16	1.66301	-0.997656	0.45543	-0.47289	0.261993	4	0
intron_5_180851493_180861219	ENSG00000196670.13	0.930278	45	4	0.318446	Esophagus_Gastroesophageal_Junction	0.95853	Adipose_Subcutaneous	31.1424	5.17643e-16	1.66301	-0.997656	0.45543	-0.47289	0.261993	4	0
intron_5_180860654_180861219	ENSG00000196670.13	0.498086	25	2	0.2436	Adrenal_Gland	0.686617	Thyroid	21.1051	1.46328e-17	3.55984	0.40345	1.16604	0.841881	0.273021	2	0
intron_5_180911614_180912236	ENSG00000113303.11	0.2872	1	1	0.2872	Testis	0.2872	Testis	1	1	1	1.06428	1.06428	1.06428	NA	1	0
intron_5_180911614_180947512	ENSG00000113303.11	0.0067044	5	2	0.001587	Lung	0.684449	Thyroid	3.73459	1.27883e-16	1.26541	-3.15829	0.4064	-1.97629	1.45763	2	0
intron_5_180947625_180948355	ENSG00000113303.11	0.482093	4	1	0.4786	Whole_Blood	0.4856	Thyroid	4	1.02894e-49	4	-0.708556	-0.697324	-0.70294	0.00648477	1	0
intron_5_180947755_180948355	ENSG00000113303.11	0.0607959	6	2	0.01799	Lung	0.250667	Colon_Transverse	4.75589	8.98419e-18	1.24411	1.14873	2.36582	1.89999	0.598466	2	0
intron_5_181040432_181047927	ENSG00000165810.16	0.693	1	1	0.693	Adipose_Visceral_Omentum	0.693	Adipose_Visceral_Omentum	1	1	1	0.394787	0.394787	0.394787	NA	1	0
intron_5_181045598_181047399	ENSG00000165810.16	0.905138	6	1	0.904	Adipose_Subcutaneous	0.9076	Breast_Mammary_Tissue	5.9923	1.26506e-19	5.9923	-0.12061	-0.116066	-0.119095	0.00234632	1	0
intron_5_181045598_181047399	ENSG00000165810.16	0.905138	6	1	0.904	Adipose_Subcutaneous	0.9076	Breast_Mammary_Tissue	5.9923	1.26506e-19	5.9923	-0.12061	-0.116066	-0.119095	0.00234632	1	0
intron_5_181045598_181047479	ENSG00000165810.16	0.905022	10	1	0.904	Nerve_Tibial	0.9076	Heart_Left_Ventricle	9.98787	3.61829e-21	9.98787	-0.12061	0.116066	-0.0960336	0.0745482	1	0
intron_5_181045598_181047479	ENSG00000165810.16	0.905022	10	1	0.904	Nerve_Tibial	0.9076	Heart_Left_Ventricle	9.98787	3.61829e-21	9.98787	-0.12061	0.116066	-0.0960336	0.0745482	1	0
intron_5_181045598_181047479	ENSG00000165810.16	0.905022	10	1	0.904	Nerve_Tibial	0.9076	Heart_Left_Ventricle	9.98787	3.61829e-21	9.98787	-0.12061	0.116066	-0.0960336	0.0745482	1	0
intron_5_181045598_181047927	ENSG00000165810.16	0.00460315	28	2	0.001994	Spleen	0.9076	Esophagus_Gastroesophageal_Junction	25.4799	1.15957e-15	2.48944	-3.09112	0.120634	-0.295112	0.960142	2	0
intron_5_181045598_181047927	ENSG00000165810.16	0.00460315	28	2	0.001994	Spleen	0.9076	Esophagus_Gastroesophageal_Junction	25.4799	1.15957e-15	2.48944	-3.09112	0.120634	-0.295112	0.960142	2	0
intron_5_181045598_181047927	ENSG00000165810.16	0.00460315	28	2	0.001994	Spleen	0.9076	Esophagus_Gastroesophageal_Junction	25.4799	1.15957e-15	2.48944	-3.09112	0.120634	-0.295112	0.960142	2	0
intron_5_181045598_181047927	ENSG00000165810.16	0.00460315	28	2	0.001994	Spleen	0.9076	Esophagus_Gastroesophageal_Junction	25.4799	1.15957e-15	2.48944	-3.09112	0.120634	-0.295112	0.960142	2	0
intron_5_181047515_181047927	ENSG00000165810.16	0.90013	23	2	0.6586	Artery_Coronary	0.8141	Adipose_Subcutaneous	21.9809	8.03175e-19	0.766534	0.23514	0.441847	0.354395	0.0851147	2	0
intron_5_181047515_181047927	ENSG00000165810.16	0.90013	23	2	0.6586	Artery_Coronary	0.8141	Adipose_Subcutaneous	21.9809	8.03175e-19	0.766534	0.23514	0.441847	0.354395	0.0851147	2	0
intron_5_181047515_181047927	ENSG00000165810.16	0.90013	23	2	0.6586	Artery_Coronary	0.8141	Adipose_Subcutaneous	21.9809	8.03175e-19	0.766534	0.23514	0.441847	0.354395	0.0851147	2	0
intron_5_181047515_181047927	ENSG00000165810.16	0.90013	23	2	0.6586	Artery_Coronary	0.8141	Adipose_Subcutaneous	21.9809	8.03175e-19	0.766534	0.23514	0.441847	0.354395	0.0851147	2	0
intron_5_181047515_181047927	ENSG00000165810.16	0.90013	23	2	0.6586	Artery_Coronary	0.8141	Adipose_Subcutaneous	21.9809	8.03175e-19	0.766534	0.23514	0.441847	0.354395	0.0851147	2	0
intron_5_181050369_181053200	ENSG00000165810.16	0.373924	17	4	0.1997	Brain_Hippocampus	0.5868	Heart_Left_Ventricle	14.0718	5.12987e-17	0.663373	-1.28241	1.09801	0.816043	0.671624	4	0
intron_5_181052833_181053200	ENSG00000165810.16	0.8489	4	1	0.8489	Heart_Atrial_Appendage	0.8489	Heart_Atrial_Appendage	4	1.91025e-16	4	-0.190522	-0.190522	-0.190522	0	1	0
intron_5_181052833_181053200	ENSG00000165810.16	0.8489	4	1	0.8489	Heart_Atrial_Appendage	0.8489	Heart_Atrial_Appendage	4	1.91025e-16	4	-0.190522	-0.190522	-0.190522	0	1	0
intron_5_181053501_181053719	ENSG00000165810.16	0.510733	4	2	0.3425	Heart_Left_Ventricle	0.882963	Adipose_Visceral_Omentum	3.56449	3.54978e-17	0.416221	-0.949237	-0.147214	-0.699001	0.379622	2	0
intron_5_181053501_181053719	ENSG00000165810.16	0.510733	4	2	0.3425	Heart_Left_Ventricle	0.882963	Adipose_Visceral_Omentum	3.56449	3.54978e-17	0.416221	-0.949237	-0.147214	-0.699001	0.379622	2	0
intron_5_181053501_181054239	ENSG00000165810.16	0.469463	26	4	0.117171	Esophagus_Muscularis	0.8489	Esophagus_Mucosa	14.3146	7.3174e-16	0.824067	-1.56676	1.04375	-0.883099	0.602838	4	0
intron_5_181053501_181054239	ENSG00000165810.16	0.469463	26	4	0.117171	Esophagus_Muscularis	0.8489	Esophagus_Mucosa	14.3146	7.3174e-16	0.824067	-1.56676	1.04375	-0.883099	0.602838	4	0
intron_5_181053501_181054239	ENSG00000165810.16	0.469463	26	4	0.117171	Esophagus_Muscularis	0.8489	Esophagus_Mucosa	14.3146	7.3174e-16	0.824067	-1.56676	1.04375	-0.883099	0.602838	4	0
intron_5_181053501_181055433	ENSG00000165810.16	0.965509	2	2	0.7963	Adipose_Visceral_Omentum	1	Lung	1.22534	0.774661	0.774661	0	0.258139	0.129069	0.182532	2	0
intron_5_181053501_181055989	ENSG00000165810.16	0.3673	1	1	0.3673	Adipose_Visceral_Omentum	0.3673	Adipose_Visceral_Omentum	1	1	1	-0.901542	-0.901542	-0.901542	NA	1	0
intron_5_181054140_181054239	ENSG00000165810.16	0.270187	10	1	0.270187	Heart_Left_Ventricle	0.270187	Lung	10	1.08169e-16	10	-1.10263	-1.10263	-1.10263	1.28198e-16	1	0
intron_5_181054140_181054239	ENSG00000165810.16	0.270187	10	1	0.270187	Heart_Left_Ventricle	0.270187	Lung	10	1.08169e-16	10	-1.10263	-1.10263	-1.10263	1.28198e-16	1	0
intron_5_181054259_181055433	ENSG00000165810.16	0.266587	19	2	0.09512	Muscle_Skeletal	0.2384	Brain_Caudate_basal_ganglia	18.2362	4.42447e-18	0.761633	-1.66899	-1.179	-1.24483	0.157617	2	0
intron_5_181054259_181055433	ENSG00000165810.16	0.266587	19	2	0.09512	Muscle_Skeletal	0.2384	Brain_Caudate_basal_ganglia	18.2362	4.42447e-18	0.761633	-1.66899	-1.179	-1.24483	0.157617	2	0
intron_5_181054259_181055433	ENSG00000165810.16	0.266587	19	2	0.09512	Muscle_Skeletal	0.2384	Brain_Caudate_basal_ganglia	18.2362	4.42447e-18	0.761633	-1.66899	-1.179	-1.24483	0.157617	2	0
intron_5_181054259_181055989	ENSG00000165810.16	NA	NA	NA	NA	NA	NA	NA	NA	NA	NA	NA	NA	NA	NA	NA	-2
intron_5_181055453_181055624	ENSG00000165810.16	0.1189	2	1	0.1189	Adipose_Subcutaneous	0.1189	Adipose_Visceral_Omentum	2	3.3547e-17	2	1.55941	1.55941	1.55941	2.22045e-16	1	0
intron_5_181055453_181055624	ENSG00000165810.16	0.1189	2	1	0.1189	Adipose_Subcutaneous	0.1189	Adipose_Visceral_Omentum	2	3.3547e-17	2	1.55941	1.55941	1.55941	2.22045e-16	1	0
intron_5_181055453_181055989	ENSG00000165810.16	0.147781	46	3	0.0247519	Artery_Aorta	0.3527	Heart_Atrial_Appendage	32.2347	6.99293e-16	2.18863	-2.24525	-0.929365	-1.46163	0.277152	3	0
intron_5_181055453_181055989	ENSG00000165810.16	0.147781	46	3	0.0247519	Artery_Aorta	0.3527	Heart_Atrial_Appendage	32.2347	6.99293e-16	2.18863	-2.24525	-0.929365	-1.46163	0.277152	3	0
intron_5_181055453_181055989	ENSG00000165810.16	0.147781	46	3	0.0247519	Artery_Aorta	0.3527	Heart_Atrial_Appendage	32.2347	6.99293e-16	2.18863	-2.24525	-0.929365	-1.46163	0.277152	3	0
intron_5_181055453_181055989	ENSG00000165810.16	0.147781	46	3	0.0247519	Artery_Aorta	0.3527	Heart_Atrial_Appendage	32.2347	6.99293e-16	2.18863	-2.24525	-0.929365	-1.46163	0.277152	3	0
intron_5_181055453_181055989	ENSG00000165810.16	0.147781	46	3	0.0247519	Artery_Aorta	0.3527	Heart_Atrial_Appendage	32.2347	6.99293e-16	2.18863	-2.24525	-0.929365	-1.46163	0.277152	3	0
intron_5_181055453_181055989	ENSG00000165810.16	0.147781	46	3	0.0247519	Artery_Aorta	0.3527	Heart_Atrial_Appendage	32.2347	6.99293e-16	2.18863	-2.24525	-0.929365	-1.46163	0.277152	3	0
intron_5_181055848_181055989	ENSG00000165810.16	0.078415	46	2	0.0839421	Nerve_Tibial	0.2384	Skin_Sun_Exposed_Lower_leg	41.109	1.50667e-15	3.95461	1.179	1.72826	1.57806	0.141261	2	0
intron_5_181055848_181055989	ENSG00000165810.16	0.078415	46	2	0.0839421	Nerve_Tibial	0.2384	Skin_Sun_Exposed_Lower_leg	41.109	1.50667e-15	3.95461	1.179	1.72826	1.57806	0.141261	2	0
intron_5_181055848_181055989	ENSG00000165810.16	0.078415	46	2	0.0839421	Nerve_Tibial	0.2384	Skin_Sun_Exposed_Lower_leg	41.109	1.50667e-15	3.95461	1.179	1.72826	1.57806	0.141261	2	0
intron_5_181055848_181055989	ENSG00000165810.16	0.078415	46	2	0.0839421	Nerve_Tibial	0.2384	Skin_Sun_Exposed_Lower_leg	41.109	1.50667e-15	3.95461	1.179	1.72826	1.57806	0.141261	2	0
intron_5_181055848_181055989	ENSG00000165810.16	0.078415	46	2	0.0839421	Nerve_Tibial	0.2384	Skin_Sun_Exposed_Lower_leg	41.109	1.50667e-15	3.95461	1.179	1.72826	1.57806	0.141261	2	0
intron_5_181055848_181055989	ENSG00000165810.16	0.078415	46	2	0.0839421	Nerve_Tibial	0.2384	Skin_Sun_Exposed_Lower_leg	41.109	1.50667e-15	3.95461	1.179	1.72826	1.57806	0.141261	2	0
intron_5_181056015_181056538	ENSG00000165810.16	0.487482	27	6	0.1189	Stomach	0.713844	Heart_Atrial_Appendage	18.6281	6.27465e-16	0.653167	0.366698	1.55941	0.937596	0.349224	6	0
intron_5_181056015_181056538	ENSG00000165810.16	0.487482	27	6	0.1189	Stomach	0.713844	Heart_Atrial_Appendage	18.6281	6.27465e-16	0.653167	0.366698	1.55941	0.937596	0.349224	6	0
intron_5_181056015_181056538	ENSG00000165810.16	0.487482	27	6	0.1189	Stomach	0.713844	Heart_Atrial_Appendage	18.6281	6.27465e-16	0.653167	0.366698	1.55941	0.937596	0.349224	6	0
intron_5_181056015_181056538	ENSG00000165810.16	0.487482	27	6	0.1189	Stomach	0.713844	Heart_Atrial_Appendage	18.6281	6.27465e-16	0.653167	0.366698	1.55941	0.937596	0.349224	6	0
intron_5_181056015_181056538	ENSG00000165810.16	0.487482	27	6	0.1189	Stomach	0.713844	Heart_Atrial_Appendage	18.6281	6.27465e-16	0.653167	0.366698	1.55941	0.937596	0.349224	6	0
intron_5_181056015_181058352	ENSG00000165810.16	0.131115	38	5	0.0398964	Brain_Hippocampus	0.794179	Esophagus_Mucosa	21.6318	7.7309e-16	0.964889	-1.85738	2.05482	-0.574516	0.995413	5	0
intron_5_181056015_181058352	ENSG00000165810.16	0.131115	38	5	0.0398964	Brain_Hippocampus	0.794179	Esophagus_Mucosa	21.6318	7.7309e-16	0.964889	-1.85738	2.05482	-0.574516	0.995413	5	0
intron_5_181056015_181058352	ENSG00000165810.16	0.131115	38	5	0.0398964	Brain_Hippocampus	0.794179	Esophagus_Mucosa	21.6318	7.7309e-16	0.964889	-1.85738	2.05482	-0.574516	0.995413	5	0
intron_5_181056015_181058352	ENSG00000165810.16	0.131115	38	5	0.0398964	Brain_Hippocampus	0.794179	Esophagus_Mucosa	21.6318	7.7309e-16	0.964889	-1.85738	2.05482	-0.574516	0.995413	5	0
intron_5_181056015_181058352	ENSG00000165810.16	0.131115	38	5	0.0398964	Brain_Hippocampus	0.794179	Esophagus_Mucosa	21.6318	7.7309e-16	0.964889	-1.85738	2.05482	-0.574516	0.995413	5	0
intron_5_181056015_181058352	ENSG00000165810.16	0.131115	38	5	0.0398964	Brain_Hippocampus	0.794179	Esophagus_Mucosa	21.6318	7.7309e-16	0.964889	-1.85738	2.05482	-0.574516	0.995413	5	0
intron_5_181056662_181056855	ENSG00000165810.16	0.579678	11	4	0.170293	Heart_Left_Ventricle	0.9841	Testis	6.24316	2.07452e-17	0.33123	-0.427109	1.37126	0.412437	0.488628	4	0
intron_5_181056662_181056855	ENSG00000165810.16	0.579678	11	4	0.170293	Heart_Left_Ventricle	0.9841	Testis	6.24316	2.07452e-17	0.33123	-0.427109	1.37126	0.412437	0.488628	4	0
intron_5_181058378_181059150	ENSG00000165810.16	0.0116736	23	3	0.01786	Skin_Not_Sun_Exposed_Suprapubic	0.9849	Uterus	19.7507	1.24887e-17	0.809144	-2.36851	0.276261	-1.28538	0.649416	3	0
intron_5_181058378_181059150	ENSG00000165810.16	0.0116736	23	3	0.01786	Skin_Not_Sun_Exposed_Suprapubic	0.9849	Uterus	19.7507	1.24887e-17	0.809144	-2.36851	0.276261	-1.28538	0.649416	3	0
intron_5_181058378_181059150	ENSG00000165810.16	0.0116736	23	3	0.01786	Skin_Not_Sun_Exposed_Suprapubic	0.9849	Uterus	19.7507	1.24887e-17	0.809144	-2.36851	0.276261	-1.28538	0.649416	3	0
intron_5_181058378_181059150	ENSG00000165810.16	0.0116736	23	3	0.01786	Skin_Not_Sun_Exposed_Suprapubic	0.9849	Uterus	19.7507	1.24887e-17	0.809144	-2.36851	0.276261	-1.28538	0.649416	3	0
intron_5_181058378_181059150	ENSG00000165810.16	0.0116736	23	3	0.01786	Skin_Not_Sun_Exposed_Suprapubic	0.9849	Uterus	19.7507	1.24887e-17	0.809144	-2.36851	0.276261	-1.28538	0.649416	3	0
intron_5_181058378_181059152	ENSG00000165810.16	0.0213216	7	3	0.01786	Breast_Mammary_Tissue	0.791711	Thyroid	6.31112	8.60908e-17	0.333592	-2.36851	-0.264089	-1.48512	0.669836	3	0
intron_5_181058378_181059152	ENSG00000165810.16	0.0213216	7	3	0.01786	Breast_Mammary_Tissue	0.791711	Thyroid	6.31112	8.60908e-17	0.333592	-2.36851	-0.264089	-1.48512	0.669836	3	0
intron_5_181058378_181059152	ENSG00000165810.16	0.0213216	7	3	0.01786	Breast_Mammary_Tissue	0.791711	Thyroid	6.31112	8.60908e-17	0.333592	-2.36851	-0.264089	-1.48512	0.669836	3	0
intron_5_181058378_181059237	ENSG00000165810.16	0.0208601	44	3	0.01786	Colon_Sigmoid	0.9849	Artery_Coronary	36.4179	9.42792e-16	2.19946	-0.8418	2.36851	1.05004	0.83436	3	0
intron_5_181058378_181059237	ENSG00000165810.16	0.0208601	44	3	0.01786	Colon_Sigmoid	0.9849	Artery_Coronary	36.4179	9.42792e-16	2.19946	-0.8418	2.36851	1.05004	0.83436	3	0
intron_5_181058378_181059237	ENSG00000165810.16	0.0208601	44	3	0.01786	Colon_Sigmoid	0.9849	Artery_Coronary	36.4179	9.42792e-16	2.19946	-0.8418	2.36851	1.05004	0.83436	3	0
intron_5_181058378_181059237	ENSG00000165810.16	0.0208601	44	3	0.01786	Colon_Sigmoid	0.9849	Artery_Coronary	36.4179	9.42792e-16	2.19946	-0.8418	2.36851	1.05004	0.83436	3	0
intron_5_181058378_181059237	ENSG00000165810.16	0.0208601	44	3	0.01786	Colon_Sigmoid	0.9849	Artery_Coronary	36.4179	9.42792e-16	2.19946	-0.8418	2.36851	1.05004	0.83436	3	0
intron_5_181058378_181059237	ENSG00000165810.16	0.0208601	44	3	0.01786	Colon_Sigmoid	0.9849	Artery_Coronary	36.4179	9.42792e-16	2.19946	-0.8418	2.36851	1.05004	0.83436	3	0
intron_5_1811062_1814339	ENSG00000145494.11	0.430736	15	3	0.1246	Brain_Spinal_cord_cervical_c-1	0.4473	Artery_Coronary	13.0852	2.67506e-18	0.757208	-1.53575	-0.759924	-0.988216	0.242349	3	0
intron_5_1811062_1814339	ENSG00000145494.11	0.430736	15	3	0.1246	Brain_Spinal_cord_cervical_c-1	0.4473	Artery_Coronary	13.0852	2.67506e-18	0.757208	-1.53575	-0.759924	-0.988216	0.242349	3	0
intron_5_1811062_1814339	ENSG00000145494.11	0.430736	15	3	0.1246	Brain_Spinal_cord_cervical_c-1	0.4473	Artery_Coronary	13.0852	2.67506e-18	0.757208	-1.53575	-0.759924	-0.988216	0.242349	3	0
intron_5_181192016_181194234	ENSG00000250222.1	0.367417	37	2	0.1519	Brain_Hippocampus	0.827008	Lung	28.0402	1.00502e-15	8.4824	-1.31275	1.43285	0.870412	0.774171	2	0
intron_5_181192016_181194234	ENSG00000250222.1	0.367417	37	2	0.1519	Brain_Hippocampus	0.827008	Lung	28.0402	1.00502e-15	8.4824	-1.31275	1.43285	0.870412	0.774171	2	0
intron_5_181192016_181194234	ENSG00000250222.1	0.367417	37	2	0.1519	Brain_Hippocampus	0.827008	Lung	28.0402	1.00502e-15	8.4824	-1.31275	1.43285	0.870412	0.774171	2	0
intron_5_181192140_181193342	ENSG00000250222.1	0.478841	29	3	0.138161	Cells_Cultured_fibroblasts	0.8718	Brain_Cortex	23.6858	3.15196e-16	1.07133	-1.10168	1.48268	0.94931	0.462888	3	0
intron_5_181192140_181193342	ENSG00000250222.1	0.478841	29	3	0.138161	Cells_Cultured_fibroblasts	0.8718	Brain_Cortex	23.6858	3.15196e-16	1.07133	-1.10168	1.48268	0.94931	0.462888	3	0
intron_5_181192140_181193342	ENSG00000250900.6	0.478841	29	3	0.138161	Cells_Cultured_fibroblasts	0.8718	Brain_Cortex	23.6858	3.15196e-16	1.07133	-1.10168	1.48268	0.94931	0.462888	3	0
intron_5_181192140_181193342	ENSG00000250222.1	0.478841	29	3	0.138161	Cells_Cultured_fibroblasts	0.8718	Brain_Cortex	23.6858	3.15196e-16	1.07133	-1.10168	1.48268	0.94931	0.462888	3	0
intron_5_181192140_181193342	ENSG00000250222.1	0.478841	29	3	0.138161	Cells_Cultured_fibroblasts	0.8718	Brain_Cortex	23.6858	3.15196e-16	1.07133	-1.10168	1.48268	0.94931	0.462888	3	0
intron_5_181192140_181193342	ENSG00000250222.1	0.478841	29	3	0.138161	Cells_Cultured_fibroblasts	0.8718	Brain_Cortex	23.6858	3.15196e-16	1.07133	-1.10168	1.48268	0.94931	0.462888	3	0
intron_5_181192140_181194234	ENSG00000250222.1	0.682438	47	3	0.2009	Brain_Frontal_Cortex_BA9	0.8225	Kidney_Cortex	28.2015	4.56413e-16	1.25797	-1.27899	-0.224331	-0.891583	0.290421	3	0
intron_5_181192140_181194234	ENSG00000250222.1	0.682438	47	3	0.2009	Brain_Frontal_Cortex_BA9	0.8225	Kidney_Cortex	28.2015	4.56413e-16	1.25797	-1.27899	-0.224331	-0.891583	0.290421	3	0
intron_5_181192140_181194234	ENSG00000250222.1	0.682438	47	3	0.2009	Brain_Frontal_Cortex_BA9	0.8225	Kidney_Cortex	28.2015	4.56413e-16	1.25797	-1.27899	-0.224331	-0.891583	0.290421	3	0
intron_5_181192140_181194234	ENSG00000250222.1	0.682438	47	3	0.2009	Brain_Frontal_Cortex_BA9	0.8225	Kidney_Cortex	28.2015	4.56413e-16	1.25797	-1.27899	-0.224331	-0.891583	0.290421	3	0
intron_5_181192140_181194234	ENSG00000250900.6	0.682438	47	3	0.2009	Brain_Frontal_Cortex_BA9	0.8225	Kidney_Cortex	28.2015	4.56413e-16	1.25797	-1.27899	-0.224331	-0.891583	0.290421	3	0
intron_5_181192140_181194234	ENSG00000250222.1	0.682438	47	3	0.2009	Brain_Frontal_Cortex_BA9	0.8225	Kidney_Cortex	28.2015	4.56413e-16	1.25797	-1.27899	-0.224331	-0.891583	0.290421	3	0
intron_5_181192140_181194234	ENSG00000250222.1	0.682438	47	3	0.2009	Brain_Frontal_Cortex_BA9	0.8225	Kidney_Cortex	28.2015	4.56413e-16	1.25797	-1.27899	-0.224331	-0.891583	0.290421	3	0
intron_5_181192192_181193342	ENSG00000250222.1	0.567075	9	2	0.297	Brain_Putamen_basal_ganglia	0.8718	Brain_Nucleus_accumbens_basal_ganglia	8.00317	1.84858e-30	0.996832	-0.161373	1.04289	0.909082	0.40142	2	0
intron_5_181192192_181194234	ENSG00000250222.1	0.416964	42	2	0.1519	Brain_Hypothalamus	0.3326	Adrenal_Gland	36.6405	9.04665e-16	4.14479	-1.43285	-0.96889	-1.21582	0.138806	2	0
intron_5_181192192_181194234	ENSG00000250900.6	0.416964	42	2	0.1519	Brain_Hypothalamus	0.3326	Adrenal_Gland	36.6405	9.04665e-16	4.14479	-1.43285	-0.96889	-1.21582	0.138806	2	0
intron_5_181192192_181194234	ENSG00000250222.1	0.416964	42	2	0.1519	Brain_Hypothalamus	0.3326	Adrenal_Gland	36.6405	9.04665e-16	4.14479	-1.43285	-0.96889	-1.21582	0.138806	2	0
intron_5_181192192_181194234	ENSG00000250222.1	0.416964	42	2	0.1519	Brain_Hypothalamus	0.3326	Adrenal_Gland	36.6405	9.04665e-16	4.14479	-1.43285	-0.96889	-1.21582	0.138806	2	0
intron_5_181192192_181194234	ENSG00000250222.1	0.416964	42	2	0.1519	Brain_Hypothalamus	0.3326	Adrenal_Gland	36.6405	9.04665e-16	4.14479	-1.43285	-0.96889	-1.21582	0.138806	2	0
intron_5_181192192_181194234	ENSG00000250222.1	0.416964	42	2	0.1519	Brain_Hypothalamus	0.3326	Adrenal_Gland	36.6405	9.04665e-16	4.14479	-1.43285	-0.96889	-1.21582	0.138806	2	0
intron_5_181193467_181194234	ENSG00000250900.6	0.493948	37	2	0.273945	Brain_Hypothalamus	0.3713	Brain_Frontal_Cortex_BA9	26.955	4.99944e-16	10.045	0.894041	1.09402	1.00472	0.0966499	2	0
intron_5_181193467_181194234	ENSG00000250222.1	0.493948	37	2	0.273945	Brain_Hypothalamus	0.3713	Brain_Frontal_Cortex_BA9	26.955	4.99944e-16	10.045	0.894041	1.09402	1.00472	0.0966499	2	0
intron_5_181193467_181194234	ENSG00000250222.1	0.493948	37	2	0.273945	Brain_Hypothalamus	0.3713	Brain_Frontal_Cortex_BA9	26.955	4.99944e-16	10.045	0.894041	1.09402	1.00472	0.0966499	2	0
intron_5_181203640_181203745	ENSG00000146054.17	0.760002	42	3	0.3454	Adrenal_Gland	0.9471	Brain_Nucleus_accumbens_basal_ganglia	29.7447	1.60744e-15	2.93301	-0.943549	0.066349	-0.16993	0.324523	3	0
intron_5_181203640_181203745	ENSG00000146054.17	0.760002	42	3	0.3454	Adrenal_Gland	0.9471	Brain_Nucleus_accumbens_basal_ganglia	29.7447	1.60744e-15	2.93301	-0.943549	0.066349	-0.16993	0.324523	3	0
intron_5_181203640_181203745	ENSG00000146054.17	0.760002	42	3	0.3454	Adrenal_Gland	0.9471	Brain_Nucleus_accumbens_basal_ganglia	29.7447	1.60744e-15	2.93301	-0.943549	0.066349	-0.16993	0.324523	3	0
intron_5_181203640_181203745	ENSG00000146054.17	0.760002	42	3	0.3454	Adrenal_Gland	0.9471	Brain_Nucleus_accumbens_basal_ganglia	29.7447	1.60744e-15	2.93301	-0.943549	0.066349	-0.16993	0.324523	3	0
intron_5_181203640_181204589	ENSG00000146054.17	0.904772	38	3	0.388697	Heart_Left_Ventricle	0.9471	Adrenal_Gland	26.0801	7.40395e-16	1.80566	-0.553212	0.861983	0.309437	0.3026	3	0
intron_5_181203640_181204589	ENSG00000146054.17	0.904772	38	3	0.388697	Heart_Left_Ventricle	0.9471	Adrenal_Gland	26.0801	7.40395e-16	1.80566	-0.553212	0.861983	0.309437	0.3026	3	0
intron_5_181203640_181204589	ENSG00000146054.17	0.904772	38	3	0.388697	Heart_Left_Ventricle	0.9471	Adrenal_Gland	26.0801	7.40395e-16	1.80566	-0.553212	0.861983	0.309437	0.3026	3	0
intron_5_181203640_181204589	ENSG00000146054.17	0.904772	38	3	0.388697	Heart_Left_Ventricle	0.9471	Adrenal_Gland	26.0801	7.40395e-16	1.80566	-0.553212	0.861983	0.309437	0.3026	3	0
intron_5_181203640_181204589	ENSG00000146054.17	0.904772	38	3	0.388697	Heart_Left_Ventricle	0.9471	Adrenal_Gland	26.0801	7.40395e-16	1.80566	-0.553212	0.861983	0.309437	0.3026	3	0
intron_5_181204452_181204589	ENSG00000146054.17	0.857179	23	3	0.549789	Esophagus_Mucosa	0.900447	Heart_Atrial_Appendage	15.9098	3.29867e-18	2.15899	-0.598076	0.513316	0.183742	0.426007	3	0
intron_5_181204452_181204589	ENSG00000146054.17	0.857179	23	3	0.549789	Esophagus_Mucosa	0.900447	Heart_Atrial_Appendage	15.9098	3.29867e-18	2.15899	-0.598076	0.513316	0.183742	0.426007	3	0
intron_5_181232889_181233413	ENSG00000146063.19	0.817691	22	2	0.5769	Brain_Nucleus_accumbens_basal_ganglia	0.883245	Nerve_Tibial	20.9406	1.8377e-17	1.05937	-0.262676	0.557919	-0.215541	0.175665	2	0
intron_5_181232889_181233413	ENSG00000146063.19	0.817691	22	2	0.5769	Brain_Nucleus_accumbens_basal_ganglia	0.883245	Nerve_Tibial	20.9406	1.8377e-17	1.05937	-0.262676	0.557919	-0.215541	0.175665	2	0
intron_5_181232889_181233413	ENSG00000146063.19	0.817691	22	2	0.5769	Brain_Nucleus_accumbens_basal_ganglia	0.883245	Nerve_Tibial	20.9406	1.8377e-17	1.05937	-0.262676	0.557919	-0.215541	0.175665	2	0
intron_5_181232889_181233636	ENSG00000146063.19	0.7928	28	1	0.7928	Adipose_Subcutaneous	0.7928	Artery_Aorta	28	6.0325e-16	28	0.262676	0.262676	0.262676	5.01083e-17	1	0
intron_5_181232889_181233636	ENSG00000146063.19	0.7928	28	1	0.7928	Adipose_Subcutaneous	0.7928	Artery_Aorta	28	6.0325e-16	28	0.262676	0.262676	0.262676	5.01083e-17	1	0
intron_5_181232889_181233636	ENSG00000146063.19	0.7928	28	1	0.7928	Adipose_Subcutaneous	0.7928	Artery_Aorta	28	6.0325e-16	28	0.262676	0.262676	0.262676	5.01083e-17	1	0
intron_5_181232889_181233636	ENSG00000146063.19	0.7928	28	1	0.7928	Adipose_Subcutaneous	0.7928	Artery_Aorta	28	6.0325e-16	28	0.262676	0.262676	0.262676	5.01083e-17	1	0
intron_5_181232889_181233636	ENSG00000146063.19	0.7928	28	1	0.7928	Adipose_Subcutaneous	0.7928	Artery_Aorta	28	6.0325e-16	28	0.262676	0.262676	0.262676	5.01083e-17	1	0
intron_5_181233435_181233636	ENSG00000146063.19	0.854984	29	3	0.4894	Brain_Amygdala	0.806387	Artery_Tibial	13.825	4.11979e-16	3.96633	-0.691263	0.691263	-0.0166715	0.532518	3	0
intron_5_181233435_181233636	ENSG00000146063.19	0.854984	29	3	0.4894	Brain_Amygdala	0.806387	Artery_Tibial	13.825	4.11979e-16	3.96633	-0.691263	0.691263	-0.0166715	0.532518	3	0
intron_5_181233435_181233636	ENSG00000146063.19	0.854984	29	3	0.4894	Brain_Amygdala	0.806387	Artery_Tibial	13.825	4.11979e-16	3.96633	-0.691263	0.691263	-0.0166715	0.532518	3	0
intron_5_181233435_181233636	ENSG00000146063.19	0.854984	29	3	0.4894	Brain_Amygdala	0.806387	Artery_Tibial	13.825	4.11979e-16	3.96633	-0.691263	0.691263	-0.0166715	0.532518	3	0
intron_5_1812382_1814339	ENSG00000145494.11	0.164985	28	2	0.051627	Nerve_Tibial	0.1246	Adrenal_Gland	26.7213	1.26838e-15	1.10406	1.53575	1.94623	1.66904	0.146904	2	0
intron_5_1812382_1814339	ENSG00000145494.11	0.164985	28	2	0.051627	Nerve_Tibial	0.1246	Adrenal_Gland	26.7213	1.26838e-15	1.10406	1.53575	1.94623	1.66904	0.146904	2	0
intron_5_1812382_1814339	ENSG00000145494.11	0.164985	28	2	0.051627	Nerve_Tibial	0.1246	Adrenal_Gland	26.7213	1.26838e-15	1.10406	1.53575	1.94623	1.66904	0.146904	2	0
intron_5_1812382_1814339	ENSG00000145494.11	0.164985	28	2	0.051627	Nerve_Tibial	0.1246	Adrenal_Gland	26.7213	1.26838e-15	1.10406	1.53575	1.94623	1.66904	0.146904	2	0
intron_5_1812382_1814339	ENSG00000145494.11	0.164985	28	2	0.051627	Nerve_Tibial	0.1246	Adrenal_Gland	26.7213	1.26838e-15	1.10406	1.53575	1.94623	1.66904	0.146904	2	0
intron_5_181242345_181243680	ENSG00000204628.11	0.285368	10	2	0.1232	Brain_Frontal_Cortex_BA9	0.2776	Brain_Cerebellum	8.31207	3.71756e-17	1.4933	-1.40004	1.54148	1.13103	0.899113	2	0
intron_5_181242345_181243692	ENSG00000204628.11	0.261434	10	2	0.1232	Brain_Frontal_Cortex_BA9	0.1615	Brain_Cerebellar_Hemisphere	8.91474	5.97673e-18	1.08526	-1.54148	-1.40004	-1.42833	0.0596345	2	0
intron_5_181242345_181243692	ENSG00000204628.11	0.261434	10	2	0.1232	Brain_Frontal_Cortex_BA9	0.1615	Brain_Cerebellar_Hemisphere	8.91474	5.97673e-18	1.08526	-1.54148	-1.40004	-1.42833	0.0596345	2	0
intron_5_181247386_181257187	ENSG00000248275.1	0.524913	43	3	0.2066	Brain_Putamen_basal_ganglia	0.8557	Minor_Salivary_Gland	32.4858	1.97531e-15	1.68227	-1.26297	0.181851	-0.755722	0.334903	3	0
intron_5_181247386_181257187	ENSG00000248275.1	0.524913	43	3	0.2066	Brain_Putamen_basal_ganglia	0.8557	Minor_Salivary_Gland	32.4858	1.97531e-15	1.68227	-1.26297	0.181851	-0.755722	0.334903	3	0
intron_5_181247386_181257187	ENSG00000248275.1	0.524913	43	3	0.2066	Brain_Putamen_basal_ganglia	0.8557	Minor_Salivary_Gland	32.4858	1.97531e-15	1.68227	-1.26297	0.181851	-0.755722	0.334903	3	0
intron_5_181247386_181257187	ENSG00000248275.1	0.524913	43	3	0.2066	Brain_Putamen_basal_ganglia	0.8557	Minor_Salivary_Gland	32.4858	1.97531e-15	1.68227	-1.26297	0.181851	-0.755722	0.334903	3	0
intron_5_181247386_181257187	ENSG00000233937.6	0.524913	43	3	0.2066	Brain_Putamen_basal_ganglia	0.8557	Minor_Salivary_Gland	32.4858	1.97531e-15	1.68227	-1.26297	0.181851	-0.755722	0.334903	3	0
intron_5_181247386_181257187	ENSG00000248275.1	0.524913	43	3	0.2066	Brain_Putamen_basal_ganglia	0.8557	Minor_Salivary_Gland	32.4858	1.97531e-15	1.68227	-1.26297	0.181851	-0.755722	0.334903	3	0
intron_5_181247386_181257187	ENSG00000233937.6	0.524913	43	3	0.2066	Brain_Putamen_basal_ganglia	0.8557	Minor_Salivary_Gland	32.4858	1.97531e-15	1.68227	-1.26297	0.181851	-0.755722	0.334903	3	0
intron_5_181261384_181263628	ENSG00000248275.1	0.474816	30	2	0.403038	Heart_Left_Ventricle	0.869536	Thyroid	28.2113	1.24658e-15	1.75056	-0.836207	0.836207	0.0516138	0.753625	2	0
intron_5_181261384_181263628	ENSG00000248275.1	0.474816	30	2	0.403038	Heart_Left_Ventricle	0.869536	Thyroid	28.2113	1.24658e-15	1.75056	-0.836207	0.836207	0.0516138	0.753625	2	0
intron_5_181261384_181263628	ENSG00000233937.6	0.474816	30	2	0.403038	Heart_Left_Ventricle	0.869536	Thyroid	28.2113	1.24658e-15	1.75056	-0.836207	0.836207	0.0516138	0.753625	2	0
intron_5_181261384_181263628	ENSG00000233937.6	0.474816	30	2	0.403038	Heart_Left_Ventricle	0.869536	Thyroid	28.2113	1.24658e-15	1.75056	-0.836207	0.836207	0.0516138	0.753625	2	0
intron_5_181261384_181263628	ENSG00000248275.1	0.474816	30	2	0.403038	Heart_Left_Ventricle	0.869536	Thyroid	28.2113	1.24658e-15	1.75056	-0.836207	0.836207	0.0516138	0.753625	2	0
intron_5_181261384_181263628	ENSG00000248275.1	0.474816	30	2	0.403038	Heart_Left_Ventricle	0.869536	Thyroid	28.2113	1.24658e-15	1.75056	-0.836207	0.836207	0.0516138	0.753625	2	0
intron_5_181261384_181263628	ENSG00000248275.1	0.474816	30	2	0.403038	Heart_Left_Ventricle	0.869536	Thyroid	28.2113	1.24658e-15	1.75056	-0.836207	0.836207	0.0516138	0.753625	2	0
intron_5_181261384_181271573	ENSG00000248275.1	0.630328	47	2	0.212588	Muscle_Skeletal	0.751629	Brain_Cortex	42.4252	9.31894e-16	2.53605	-1.24648	0.364613	-0.819024	0.22993	2	0
intron_5_181261384_181271573	ENSG00000233937.6	0.630328	47	2	0.212588	Muscle_Skeletal	0.751629	Brain_Cortex	42.4252	9.31894e-16	2.53605	-1.24648	0.364613	-0.819024	0.22993	2	0
intron_5_181261384_181271573	ENSG00000248275.1	0.630328	47	2	0.212588	Muscle_Skeletal	0.751629	Brain_Cortex	42.4252	9.31894e-16	2.53605	-1.24648	0.364613	-0.819024	0.22993	2	0
intron_5_181261384_181271573	ENSG00000248275.1	0.630328	47	2	0.212588	Muscle_Skeletal	0.751629	Brain_Cortex	42.4252	9.31894e-16	2.53605	-1.24648	0.364613	-0.819024	0.22993	2	0
intron_5_181261384_181271573	ENSG00000248275.1	0.630328	47	2	0.212588	Muscle_Skeletal	0.751629	Brain_Cortex	42.4252	9.31894e-16	2.53605	-1.24648	0.364613	-0.819024	0.22993	2	0
intron_5_181261384_181271573	ENSG00000248275.1	0.630328	47	2	0.212588	Muscle_Skeletal	0.751629	Brain_Cortex	42.4252	9.31894e-16	2.53605	-1.24648	0.364613	-0.819024	0.22993	2	0
intron_5_181263766_181264052	ENSG00000248275.1	0.478477	41	1	0.2878	Brain_Anterior_cingulate_cortex_BA24	0.8148	Vagina	39.6367	1.41013e-15	39.6367	0.234238	1.06296	0.694163	0.222991	1	0
intron_5_181263766_181264052	ENSG00000248275.1	0.478477	41	1	0.2878	Brain_Anterior_cingulate_cortex_BA24	0.8148	Vagina	39.6367	1.41013e-15	39.6367	0.234238	1.06296	0.694163	0.222991	1	0
intron_5_181263766_181264052	ENSG00000233937.6	0.478477	41	1	0.2878	Brain_Anterior_cingulate_cortex_BA24	0.8148	Vagina	39.6367	1.41013e-15	39.6367	0.234238	1.06296	0.694163	0.222991	1	0
intron_5_181263766_181264052	ENSG00000248275.1	0.478477	41	1	0.2878	Brain_Anterior_cingulate_cortex_BA24	0.8148	Vagina	39.6367	1.41013e-15	39.6367	0.234238	1.06296	0.694163	0.222991	1	0
intron_5_181263766_181264052	ENSG00000248275.1	0.478477	41	1	0.2878	Brain_Anterior_cingulate_cortex_BA24	0.8148	Vagina	39.6367	1.41013e-15	39.6367	0.234238	1.06296	0.694163	0.222991	1	0
intron_5_181263789_181264052	ENSG00000248275.1	0.356891	33	2	0.2878	Brain_Cerebellar_Hemisphere	0.8148	Brain_Cortex	31.6367	8.74121e-16	1.26534	0.234238	1.06296	0.686033	0.263764	2	0
intron_5_181263789_181264052	ENSG00000233937.6	0.356891	33	2	0.2878	Brain_Cerebellar_Hemisphere	0.8148	Brain_Cortex	31.6367	8.74121e-16	1.26534	0.234238	1.06296	0.686033	0.263764	2	0
intron_5_181263789_181264052	ENSG00000248275.1	0.356891	33	2	0.2878	Brain_Cerebellar_Hemisphere	0.8148	Brain_Cortex	31.6367	8.74121e-16	1.26534	0.234238	1.06296	0.686033	0.263764	2	0
intron_5_181263789_181264052	ENSG00000248275.1	0.356891	33	2	0.2878	Brain_Cerebellar_Hemisphere	0.8148	Brain_Cortex	31.6367	8.74121e-16	1.26534	0.234238	1.06296	0.686033	0.263764	2	0
intron_5_181263789_181264052	ENSG00000248275.1	0.356891	33	2	0.2878	Brain_Cerebellar_Hemisphere	0.8148	Brain_Cortex	31.6367	8.74121e-16	1.26534	0.234238	1.06296	0.686033	0.263764	2	0
intron_5_1879832_1880066	ENSG00000113430.9	0.6883	1	1	0.6883	Heart_Left_Ventricle	0.6883	Heart_Left_Ventricle	1	1	1	-0.401163	-0.401163	-0.401163	NA	1	0
intron_5_1933985_1939770	ENSG00000248994.1	0.531424	8	4	0.0693	Breast_Mammary_Tissue	0.6906	Prostate	4.80127	1.08617e-16	0.198193	0.398041	1.81646	1.11005	0.558337	4	0
intron_5_205958_216729	ENSG00000164366.3	8.16859e-08	31	2	2.231e-08	Esophagus_Gastroesophageal_Junction	0.003287	Cells_EBV-transformed_lymphocytes	28.7188	1.63425e-15	2.25665	-5.59306	5.59306	-2.3296	4.77736	2	0
intron_5_205958_216729	ENSG00000164366.3	8.16859e-08	31	2	2.231e-08	Esophagus_Gastroesophageal_Junction	0.003287	Cells_EBV-transformed_lymphocytes	28.7188	1.63425e-15	2.25665	-5.59306	5.59306	-2.3296	4.77736	2	0
intron_5_205958_216729	ENSG00000164366.3	8.16859e-08	31	2	2.231e-08	Esophagus_Gastroesophageal_Junction	0.003287	Cells_EBV-transformed_lymphocytes	28.7188	1.63425e-15	2.25665	-5.59306	5.59306	-2.3296	4.77736	2	0
intron_5_205958_216729	ENSG00000164366.3	8.16859e-08	31	2	2.231e-08	Esophagus_Gastroesophageal_Junction	0.003287	Cells_EBV-transformed_lymphocytes	28.7188	1.63425e-15	2.25665	-5.59306	5.59306	-2.3296	4.77736	2	0
intron_5_21461866_21466619	ENSG00000183666.16	0.51476	27	2	0.458649	Small_Intestine_Terminal_Ileum	0.9616	Artery_Tibial	25.4171	7.4018e-16	1.29555	-0.741073	0.473686	-0.206548	0.284528	2	0
intron_5_21461866_21466619	ENSG00000183666.16	0.51476	27	2	0.458649	Small_Intestine_Terminal_Ileum	0.9616	Artery_Tibial	25.4171	7.4018e-16	1.29555	-0.741073	0.473686	-0.206548	0.284528	2	0
intron_5_21461866_21466619	ENSG00000183666.16	0.51476	27	2	0.458649	Small_Intestine_Terminal_Ileum	0.9616	Artery_Tibial	25.4171	7.4018e-16	1.29555	-0.741073	0.473686	-0.206548	0.284528	2	0
intron_5_21461866_21466619	ENSG00000183666.16	0.51476	27	2	0.458649	Small_Intestine_Terminal_Ileum	0.9616	Artery_Tibial	25.4171	7.4018e-16	1.29555	-0.741073	0.473686	-0.206548	0.284528	2	0
intron_5_21461866_21471462	ENSG00000183666.16	0.20318	7	2	0.114582	Cells_EBV-transformed_lymphocytes	0.8305	Adrenal_Gland	5.95153	6.92891e-17	1.04847	0.21406	1.57793	0.589663	0.642094	2	0
intron_5_21461866_21471462	ENSG00000183666.16	0.20318	7	2	0.114582	Cells_EBV-transformed_lymphocytes	0.8305	Adrenal_Gland	5.95153	6.92891e-17	1.04847	0.21406	1.57793	0.589663	0.642094	2	0
intron_5_21461866_21473357	ENSG00000183666.16	0.191013	28	2	0.0916299	Minor_Salivary_Gland	0.165143	Artery_Coronary	22.1842	8.70924e-16	5.81584	-1.68686	1.38798	-0.968266	1.12323	2	0
intron_5_21461866_21473357	ENSG00000183666.16	0.191013	28	2	0.0916299	Minor_Salivary_Gland	0.165143	Artery_Coronary	22.1842	8.70924e-16	5.81584	-1.68686	1.38798	-0.968266	1.12323	2	0
intron_5_21461866_21491321	ENSG00000183666.16	0.24225	42	3	0.0993	Esophagus_Gastroesophageal_Junction	0.903694	Artery_Tibial	34.1286	1.10155e-15	2.72714	-1.64826	1.64826	0.96384	0.815703	3	0
intron_5_21461866_21491321	ENSG00000183666.16	0.24225	42	3	0.0993	Esophagus_Gastroesophageal_Junction	0.903694	Artery_Tibial	34.1286	1.10155e-15	2.72714	-1.64826	1.64826	0.96384	0.815703	3	0
intron_5_21461866_21491321	ENSG00000183666.16	0.24225	42	3	0.0993	Esophagus_Gastroesophageal_Junction	0.903694	Artery_Tibial	34.1286	1.10155e-15	2.72714	-1.64826	1.64826	0.96384	0.815703	3	0
intron_5_21461866_21491321	ENSG00000183666.16	0.24225	42	3	0.0993	Esophagus_Gastroesophageal_Junction	0.903694	Artery_Tibial	34.1286	1.10155e-15	2.72714	-1.64826	1.64826	0.96384	0.815703	3	0
intron_5_21461866_21491321	ENSG00000183666.16	0.24225	42	3	0.0993	Esophagus_Gastroesophageal_Junction	0.903694	Artery_Tibial	34.1286	1.10155e-15	2.72714	-1.64826	1.64826	0.96384	0.815703	3	0
intron_5_21461866_21491321	ENSG00000183666.16	0.24225	42	3	0.0993	Esophagus_Gastroesophageal_Junction	0.903694	Artery_Tibial	34.1286	1.10155e-15	2.72714	-1.64826	1.64826	0.96384	0.815703	3	0
intron_5_21471646_21473357	ENSG00000183666.16	0.9828	15	1	0.9828	Cells_Cultured_fibroblasts	0.9828	Adipose_Visceral_Omentum	15	3.94643e-18	15	-0.0215587	-0.0215587	-0.0215587	4.34918e-18	1	0
intron_5_21491508_21495098	ENSG00000183666.16	0.659712	27	4	0.143385	Artery_Tibial	0.699332	Artery_Aorta	16.372	1.58447e-15	0.654898	0.386223	1.4633	1.13479	0.277355	4	0
intron_5_21491508_21495098	ENSG00000183666.16	0.659712	27	4	0.143385	Artery_Tibial	0.699332	Artery_Aorta	16.372	1.58447e-15	0.654898	0.386223	1.4633	1.13479	0.277355	4	0
intron_5_21495182_21497022	ENSG00000183666.16	0.27	2	1	0.27	Artery_Tibial	0.27	Artery_Tibial	2	3.3547e-17	2	1.10306	1.10306	1.10306	0	1	0
intron_5_21497196_21501692	ENSG00000183666.16	0.27153	47	1	0.201281	Cells_EBV-transformed_lymphocytes	0.9405	Pancreas	45.6491	8.12769e-16	45.6491	-0.0746414	1.27791	1.06961	0.191371	1	0
intron_5_21497196_21501692	ENSG00000183666.16	0.27153	47	1	0.201281	Cells_EBV-transformed_lymphocytes	0.9405	Pancreas	45.6491	8.12769e-16	45.6491	-0.0746414	1.27791	1.06961	0.191371	1	0
intron_5_21497196_21501692	ENSG00000183666.16	0.27153	47	1	0.201281	Cells_EBV-transformed_lymphocytes	0.9405	Pancreas	45.6491	8.12769e-16	45.6491	-0.0746414	1.27791	1.06961	0.191371	1	0
intron_5_21497196_21501692	ENSG00000183666.16	0.27153	47	1	0.201281	Cells_EBV-transformed_lymphocytes	0.9405	Pancreas	45.6491	8.12769e-16	45.6491	-0.0746414	1.27791	1.06961	0.191371	1	0
intron_5_21497196_21501692	ENSG00000183666.16	0.27153	47	1	0.201281	Cells_EBV-transformed_lymphocytes	0.9405	Pancreas	45.6491	8.12769e-16	45.6491	-0.0746414	1.27791	1.06961	0.191371	1	0
intron_5_21501826_21502111	ENSG00000183666.16	0.712277	15	4	0.151912	Colon_Transverse	0.8512	Pancreas	8.61655	2.11403e-17	0.418116	0.187588	1.43281	0.963213	0.419599	4	0
intron_5_21501826_21502111	ENSG00000183666.16	0.712277	15	4	0.151912	Colon_Transverse	0.8512	Pancreas	8.61655	2.11403e-17	0.418116	0.187588	1.43281	0.963213	0.419599	4	0
intron_5_216859_218093	ENSG00000164366.3	0.002505	28	1	0.002505	Adipose_Visceral_Omentum	0.002505	Brain_Caudate_basal_ganglia	28	8.02584e-16	28	-3.02274	3.02274	0.21591	3.07034	1	0
intron_5_216859_218093	ENSG00000164366.3	0.002505	28	1	0.002505	Adipose_Visceral_Omentum	0.002505	Brain_Caudate_basal_ganglia	28	8.02584e-16	28	-3.02274	3.02274	0.21591	3.07034	1	0
intron_5_216859_218093	ENSG00000164366.3	0.002505	28	1	0.002505	Adipose_Visceral_Omentum	0.002505	Brain_Caudate_basal_ganglia	28	8.02584e-16	28	-3.02274	3.02274	0.21591	3.07034	1	0
intron_5_216859_218093	ENSG00000164366.3	0.002505	28	1	0.002505	Adipose_Visceral_Omentum	0.002505	Brain_Caudate_basal_ganglia	28	8.02584e-16	28	-3.02274	3.02274	0.21591	3.07034	1	0
intron_5_216859_218093	ENSG00000164366.3	0.002505	28	1	0.002505	Adipose_Visceral_Omentum	0.002505	Brain_Caudate_basal_ganglia	28	8.02584e-16	28	-3.02274	3.02274	0.21591	3.07034	1	0
intron_5_216859_218093	ENSG00000164366.3	0.002505	28	1	0.002505	Adipose_Visceral_Omentum	0.002505	Brain_Caudate_basal_ganglia	28	8.02584e-16	28	-3.02274	3.02274	0.21591	3.07034	1	0
intron_5_218418_223482	ENSG00000073578.16	0.00370199	15	1	0.002973	Adipose_Subcutaneous	0.00446427	Nerve_Tibial	14.9315	2.65061e-17	14.9315	-2.97052	-2.84335	-2.89591	0.0589718	1	0
intron_5_218418_223482	ENSG00000073578.16	0.00370199	15	1	0.002973	Adipose_Subcutaneous	0.00446427	Nerve_Tibial	14.9315	2.65061e-17	14.9315	-2.97052	-2.84335	-2.89591	0.0589718	1	0
intron_5_218418_223482	ENSG00000073578.16	0.00370199	15	1	0.002973	Adipose_Subcutaneous	0.00446427	Nerve_Tibial	14.9315	2.65061e-17	14.9315	-2.97052	-2.84335	-2.89591	0.0589718	1	0
intron_5_233645_235144	ENSG00000073578.16	0.00469059	14	1	0.004325	Prostate	0.005048	Artery_Coronary	13.9523	4.58052e-17	13.9523	-2.85343	-2.80395	-2.82274	0.0231547	1	0
intron_5_233645_235144	ENSG00000073578.16	0.00469059	14	1	0.004325	Prostate	0.005048	Artery_Coronary	13.9523	4.58052e-17	13.9523	-2.85343	-2.80395	-2.82274	0.0231547	1	0
intron_5_235339_236428	ENSG00000073578.16	0.0139909	15	2	0.003934	Adrenal_Gland	0.5095	Brain_Cerebellar_Hemisphere	9.0736	3.14339e-19	5.9264	0.659616	2.88341	1.99389	1.12767	2	0
intron_5_240476_250992	ENSG00000073578.16	0.00180366	46	2	0.000720256	Adipose_Subcutaneous	0.1589	Small_Intestine_Terminal_Ileum	35.6106	7.04772e-16	10.3394	-1.40878	3.38175	1.8475	1.86342	2	0
intron_5_240476_250992	ENSG00000073578.16	0.00180366	46	2	0.000720256	Adipose_Subcutaneous	0.1589	Small_Intestine_Terminal_Ileum	35.6106	7.04772e-16	10.3394	-1.40878	3.38175	1.8475	1.86342	2	0
intron_5_240476_250992	ENSG00000073578.16	0.00180366	46	2	0.000720256	Adipose_Subcutaneous	0.1589	Small_Intestine_Terminal_Ileum	35.6106	7.04772e-16	10.3394	-1.40878	3.38175	1.8475	1.86342	2	0
intron_5_240476_250992	ENSG00000073578.16	0.00180366	46	2	0.000720256	Adipose_Subcutaneous	0.1589	Small_Intestine_Terminal_Ileum	35.6106	7.04772e-16	10.3394	-1.40878	3.38175	1.8475	1.86342	2	0
intron_5_240476_250992	ENSG00000073578.16	0.00180366	46	2	0.000720256	Adipose_Subcutaneous	0.1589	Small_Intestine_Terminal_Ileum	35.6106	7.04772e-16	10.3394	-1.40878	3.38175	1.8475	1.86342	2	0
intron_5_240476_250992	ENSG00000073578.16	0.00180366	46	2	0.000720256	Adipose_Subcutaneous	0.1589	Small_Intestine_Terminal_Ileum	35.6106	7.04772e-16	10.3394	-1.40878	3.38175	1.8475	1.86342	2	0
intron_5_240476_254393	ENSG00000073578.16	1.33348e-07	18	2	6.496e-08	Brain_Cerebellar_Hemisphere	0.004337	Cells_EBV-transformed_lymphocytes	11.634	1.46557e-17	6.36598	-5.40458	-2.85255	-4.39987	0.915922	2	0
intron_5_240476_254393	ENSG00000073578.16	1.33348e-07	18	2	6.496e-08	Brain_Cerebellar_Hemisphere	0.004337	Cells_EBV-transformed_lymphocytes	11.634	1.46557e-17	6.36598	-5.40458	-2.85255	-4.39987	0.915922	2	0
intron_5_251468_254393	ENSG00000073578.16	0.00446229	18	1	0.00444691	Colon_Sigmoid	0.005119	Testis	17.9509	2.4594e-17	17.9509	-2.84459	-2.79945	-2.83957	0.0145969	1	0
intron_5_251468_254393	ENSG00000073578.16	0.00446229	18	1	0.00444691	Colon_Sigmoid	0.005119	Testis	17.9509	2.4594e-17	17.9509	-2.84459	-2.79945	-2.83957	0.0145969	1	0
intron_5_251468_254393	ENSG00000073578.16	0.00446229	18	1	0.00444691	Colon_Sigmoid	0.005119	Testis	17.9509	2.4594e-17	17.9509	-2.84459	-2.79945	-2.83957	0.0145969	1	0
intron_5_2752464_2755029	ENSG00000186493.11	0.9036	5	1	0.9036	Adipose_Subcutaneous	0.9036	Adipose_Subcutaneous	5	7.12159e-33	5	-0.121115	-0.121115	-0.121115	0	1	0
intron_5_2752754_2755029	ENSG00000186493.11	0.862889	7	2	0.6357	Prostate	0.805129	Adipose_Subcutaneous	6.00186	8.93104e-17	0.998141	-0.473719	0.246715	0.143796	0.272299	2	0
intron_5_2753355_2755029	ENSG00000186493.11	0.805129	16	1	0.805129	Adipose_Subcutaneous	0.805129	Brain_Cerebellar_Hemisphere	16	2.36561e-18	16	-0.246715	0.246715	0.154197	0.198908	1	0
intron_5_304221_306602	ENSG00000249915.7	6.1698e-05	14	3	2.16097e-07	Whole_Blood	0.157195	Cells_Cultured_fibroblasts	12.4933	3.56748e-17	0.429282	-5.18493	-1.41457	-2.28956	0.85579	3	0
intron_5_304221_306602	ENSG00000249915.7	6.1698e-05	14	3	2.16097e-07	Whole_Blood	0.157195	Cells_Cultured_fibroblasts	12.4933	3.56748e-17	0.429282	-5.18493	-1.41457	-2.28956	0.85579	3	0
intron_5_304221_314417	ENSG00000249915.7	0.0469745	37	1	0.02706	Vagina	0.35753	Testis	35.5066	2.30329e-15	35.5066	0.920082	2.21065	1.94061	0.347228	1	0
intron_5_304221_314417	ENSG00000249915.7	0.0469745	37	1	0.02706	Vagina	0.35753	Testis	35.5066	2.30329e-15	35.5066	0.920082	2.21065	1.94061	0.347228	1	0
intron_5_304221_314417	ENSG00000249915.7	0.0469745	37	1	0.02706	Vagina	0.35753	Testis	35.5066	2.30329e-15	35.5066	0.920082	2.21065	1.94061	0.347228	1	0
intron_5_304221_314417	ENSG00000249915.7	0.0469745	37	1	0.02706	Vagina	0.35753	Testis	35.5066	2.30329e-15	35.5066	0.920082	2.21065	1.94061	0.347228	1	0
intron_5_311402_313701	ENSG00000249915.7	1.79744e-09	22	3	5.74899e-10	Brain_Cerebellum	0.110133	Brain_Cerebellar_Hemisphere	18.6575	8.6878e-18	0.981574	-1.5976	6.19716	3.35009	1.94214	3	0
intron_5_311402_313701	ENSG00000249915.7	1.79744e-09	22	3	5.74899e-10	Brain_Cerebellum	0.110133	Brain_Cerebellar_Hemisphere	18.6575	8.6878e-18	0.981574	-1.5976	6.19716	3.35009	1.94214	3	0
intron_5_311402_314417	ENSG00000249915.7	1.24095e-10	20	2	2.313e-10	Brain_Cerebellum	0.03774	Adipose_Visceral_Omentum	16.7872	5.20696e-18	3.02251	-6.33897	6.19716	-1.98123	3.70701	2	0
intron_5_311402_314417	ENSG00000249915.7	1.24095e-10	20	2	2.313e-10	Brain_Cerebellum	0.03774	Adipose_Visceral_Omentum	16.7872	5.20696e-18	3.02251	-6.33897	6.19716	-1.98123	3.70701	2	0
intron_5_311402_314417	ENSG00000249915.7	1.24095e-10	20	2	2.313e-10	Brain_Cerebellum	0.03774	Adipose_Visceral_Omentum	16.7872	5.20696e-18	3.02251	-6.33897	6.19716	-1.98123	3.70701	2	0
intron_5_31317924_31322818	ENSG00000113361.12	0.1545	2	1	0.1545	Adipose_Subcutaneous	0.1545	Adipose_Subcutaneous	2	3.3547e-17	2	-1.42382	-1.42382	-1.42382	0	1	0
intron_5_313850_314417	ENSG00000249915.7	4.02672e-11	35	2	6.97589e-12	Brain_Cerebellum	0.0934844	Liver	30.2935	6.94063e-16	4.10409	1.6773	6.85815	5.51821	1.35776	2	0
intron_5_313850_314417	ENSG00000249915.7	4.02672e-11	35	2	6.97589e-12	Brain_Cerebellum	0.0934844	Liver	30.2935	6.94063e-16	4.10409	1.6773	6.85815	5.51821	1.35776	2	0
intron_5_313850_314417	ENSG00000249915.7	4.02672e-11	35	2	6.97589e-12	Brain_Cerebellum	0.0934844	Liver	30.2935	6.94063e-16	4.10409	1.6773	6.85815	5.51821	1.35776	2	0
intron_5_313850_314417	ENSG00000249915.7	4.02672e-11	35	2	6.97589e-12	Brain_Cerebellum	0.0934844	Liver	30.2935	6.94063e-16	4.10409	1.6773	6.85815	5.51821	1.35776	2	0
intron_5_31409332_31410746	ENSG00000113360.16	0.1402	9	1	0.1402	Cells_Cultured_fibroblasts	0.1402	Small_Intestine_Terminal_Ileum	9	3.91943e-33	9	-1.47505	1.47505	-1.14726	0.983364	1	0
intron_5_31451640_31464236	ENSG00000113360.16	0.095198	16	2	0.04687	Testis	0.5033	Pituitary	14.6082	1.53693e-17	1.10845	0.669306	1.98747	0.937414	0.464489	2	0
intron_5_31451640_31464236	ENSG00000113360.16	0.095198	16	2	0.04687	Testis	0.5033	Pituitary	14.6082	1.53693e-17	1.10845	0.669306	1.98747	0.937414	0.464489	2	0
intron_5_31466281_31467939	ENSG00000113360.16	0.484	9	1	0.484	Brain_Caudate_basal_ganglia	0.484	Artery_Coronary	9	1.4218e-32	9	0.699884	0.699884	0.699884	1.17757e-16	1	0
intron_5_31486562_31493207	ENSG00000113360.16	0.383	7	1	0.383	Colon_Transverse	0.383	Pancreas	7	1.05269e-32	7	0.872382	0.872382	0.872382	7.85046e-17	1	0
intron_5_31504635_31508621	ENSG00000113360.16	0.354953	24	3	0.1388	Skin_Sun_Exposed_Lower_leg	0.5193	Adrenal_Gland	18.9866	3.04415e-20	0.919796	-1.20579	1.48027	1.084	0.777904	3	0
intron_5_31504635_31508621	ENSG00000113360.16	0.354953	24	3	0.1388	Skin_Sun_Exposed_Lower_leg	0.5193	Adrenal_Gland	18.9866	3.04415e-20	0.919796	-1.20579	1.48027	1.084	0.777904	3	0
intron_5_31515219_31515454	ENSG00000113360.16	0.00838951	47	1	0.006821	Adipose_Visceral_Omentum	0.0142888	Heart_Atrial_Appendage	46.552	7.19542e-16	46.552	2.44992	2.70546	2.6232	0.0676031	1	0
intron_5_31515219_31515454	ENSG00000113360.16	0.00838951	47	1	0.006821	Adipose_Visceral_Omentum	0.0142888	Heart_Atrial_Appendage	46.552	7.19542e-16	46.552	2.44992	2.70546	2.6232	0.0676031	1	0
intron_5_31515219_31515454	ENSG00000113360.16	0.00838951	47	1	0.006821	Adipose_Visceral_Omentum	0.0142888	Heart_Atrial_Appendage	46.552	7.19542e-16	46.552	2.44992	2.70546	2.6232	0.0676031	1	0
intron_5_31515219_31515454	ENSG00000113360.16	0.00838951	47	1	0.006821	Adipose_Visceral_Omentum	0.0142888	Heart_Atrial_Appendage	46.552	7.19542e-16	46.552	2.44992	2.70546	2.6232	0.0676031	1	0
intron_5_31515219_31515454	ENSG00000113360.16	0.00838951	47	1	0.006821	Adipose_Visceral_Omentum	0.0142888	Heart_Atrial_Appendage	46.552	7.19542e-16	46.552	2.44992	2.70546	2.6232	0.0676031	1	0
intron_5_31515219_31515454	ENSG00000113360.16	0.00838951	47	1	0.006821	Adipose_Visceral_Omentum	0.0142888	Heart_Atrial_Appendage	46.552	7.19542e-16	46.552	2.44992	2.70546	2.6232	0.0676031	1	0
intron_5_31515219_31521123	ENSG00000113360.16	0.0082374	48	1	0.006821	Brain_Cerebellum	0.01361	Artery_Tibial	47.8496	1.53319e-15	47.8496	-2.70546	-2.4674	-2.63792	0.0650065	1	0
intron_5_31515219_31521123	ENSG00000113360.16	0.0082374	48	1	0.006821	Brain_Cerebellum	0.01361	Artery_Tibial	47.8496	1.53319e-15	47.8496	-2.70546	-2.4674	-2.63792	0.0650065	1	0
intron_5_31515219_31521123	ENSG00000113360.16	0.0082374	48	1	0.006821	Brain_Cerebellum	0.01361	Artery_Tibial	47.8496	1.53319e-15	47.8496	-2.70546	-2.4674	-2.63792	0.0650065	1	0
intron_5_31515219_31521123	ENSG00000113360.16	0.0082374	48	1	0.006821	Brain_Cerebellum	0.01361	Artery_Tibial	47.8496	1.53319e-15	47.8496	-2.70546	-2.4674	-2.63792	0.0650065	1	0
intron_5_31515219_31521123	ENSG00000113360.16	0.0082374	48	1	0.006821	Brain_Cerebellum	0.01361	Artery_Tibial	47.8496	1.53319e-15	47.8496	-2.70546	-2.4674	-2.63792	0.0650065	1	0
intron_5_31515219_31521123	ENSG00000113360.16	0.0082374	48	1	0.006821	Brain_Cerebellum	0.01361	Artery_Tibial	47.8496	1.53319e-15	47.8496	-2.70546	-2.4674	-2.63792	0.0650065	1	0
intron_5_31515219_31521123	ENSG00000113360.16	0.0082374	48	1	0.006821	Brain_Cerebellum	0.01361	Artery_Tibial	47.8496	1.53319e-15	47.8496	-2.70546	-2.4674	-2.63792	0.0650065	1	0
intron_5_31515219_31526079	ENSG00000113360.16	0.00783803	35	1	0.006821	Colon_Transverse	0.9876	Brain_Putamen_basal_ganglia	34.0075	4.00714e-16	34.0075	-2.70546	-0.0155417	-2.58398	0.450712	1	0
intron_5_31515219_31526079	ENSG00000113360.16	0.00783803	35	1	0.006821	Colon_Transverse	0.9876	Brain_Putamen_basal_ganglia	34.0075	4.00714e-16	34.0075	-2.70546	-0.0155417	-2.58398	0.450712	1	0
intron_5_31515219_31526079	ENSG00000113360.16	0.00783803	35	1	0.006821	Colon_Transverse	0.9876	Brain_Putamen_basal_ganglia	34.0075	4.00714e-16	34.0075	-2.70546	-0.0155417	-2.58398	0.450712	1	0
intron_5_31515564_31521123	ENSG00000113360.16	0.00806957	44	1	0.006821	Brain_Cortex	0.01361	Artery_Tibial	43.7265	5.05828e-16	43.7265	2.4674	2.70546	2.64067	0.0689913	1	0
intron_5_31515564_31521123	ENSG00000113360.16	0.00806957	44	1	0.006821	Brain_Cortex	0.01361	Artery_Tibial	43.7265	5.05828e-16	43.7265	2.4674	2.70546	2.64067	0.0689913	1	0
intron_5_31515564_31521123	ENSG00000113360.16	0.00806957	44	1	0.006821	Brain_Cortex	0.01361	Artery_Tibial	43.7265	5.05828e-16	43.7265	2.4674	2.70546	2.64067	0.0689913	1	0
intron_5_31515564_31521123	ENSG00000113360.16	0.00806957	44	1	0.006821	Brain_Cortex	0.01361	Artery_Tibial	43.7265	5.05828e-16	43.7265	2.4674	2.70546	2.64067	0.0689913	1	0
intron_5_31515564_31521123	ENSG00000113360.16	0.00806957	44	1	0.006821	Brain_Cortex	0.01361	Artery_Tibial	43.7265	5.05828e-16	43.7265	2.4674	2.70546	2.64067	0.0689913	1	0
intron_5_31515564_31521123	ENSG00000113360.16	0.00806957	44	1	0.006821	Brain_Cortex	0.01361	Artery_Tibial	43.7265	5.05828e-16	43.7265	2.4674	2.70546	2.64067	0.0689913	1	0
intron_5_31515564_31526079	ENSG00000113360.16	0.00910219	37	1	0.006821	Adipose_Visceral_Omentum	0.1541	Brain_Putamen_basal_ganglia	35.8291	1.25343e-15	35.8291	1.4252	2.70546	2.57892	0.232874	1	0
intron_5_31515564_31526079	ENSG00000113360.16	0.00910219	37	1	0.006821	Adipose_Visceral_Omentum	0.1541	Brain_Putamen_basal_ganglia	35.8291	1.25343e-15	35.8291	1.4252	2.70546	2.57892	0.232874	1	0
intron_5_31515564_31526079	ENSG00000113360.16	0.00910219	37	1	0.006821	Adipose_Visceral_Omentum	0.1541	Brain_Putamen_basal_ganglia	35.8291	1.25343e-15	35.8291	1.4252	2.70546	2.57892	0.232874	1	0
intron_5_31515564_31526079	ENSG00000113360.16	0.00910219	37	1	0.006821	Adipose_Visceral_Omentum	0.1541	Brain_Putamen_basal_ganglia	35.8291	1.25343e-15	35.8291	1.4252	2.70546	2.57892	0.232874	1	0
intron_5_31521215_31526079	ENSG00000113360.16	0.0246184	27	2	0.006196	Prostate	0.7586	Lung	18.0761	1.53906e-15	8.82001	-2.73722	0.30732	-1.85723	1.22605	2	0
intron_5_31521215_31526079	ENSG00000113360.16	0.0246184	27	2	0.006196	Prostate	0.7586	Lung	18.0761	1.53906e-15	8.82001	-2.73722	0.30732	-1.85723	1.22605	2	0
intron_5_31529105_31530798	ENSG00000113360.16	0.142115	17	2	0.3906	Artery_Aorta	0.4459	Thyroid	15.0703	1.23338e-17	1.92966	-0.85853	0.762268	-0.475825	0.707909	2	0
intron_5_31529105_31530798	ENSG00000113360.16	0.142115	17	2	0.3906	Artery_Aorta	0.4459	Thyroid	15.0703	1.23338e-17	1.92966	-0.85853	0.762268	-0.475825	0.707909	2	0
intron_5_31530924_31531450	ENSG00000113360.16	0.713174	48	3	0.293528	Adipose_Visceral_Omentum	0.997984	Brain_Spinal_cord_cervical_c-1	41.215	9.36896e-16	1.63128	-1.05041	0.280058	-0.596022	0.385664	3	0
intron_5_31530924_31531450	ENSG00000113360.16	0.713174	48	3	0.293528	Adipose_Visceral_Omentum	0.997984	Brain_Spinal_cord_cervical_c-1	41.215	9.36896e-16	1.63128	-1.05041	0.280058	-0.596022	0.385664	3	0
intron_5_31530924_31531450	ENSG00000113360.16	0.713174	48	3	0.293528	Adipose_Visceral_Omentum	0.997984	Brain_Spinal_cord_cervical_c-1	41.215	9.36896e-16	1.63128	-1.05041	0.280058	-0.596022	0.385664	3	0
intron_5_31530924_31531450	ENSG00000113360.16	0.713174	48	3	0.293528	Adipose_Visceral_Omentum	0.997984	Brain_Spinal_cord_cervical_c-1	41.215	9.36896e-16	1.63128	-1.05041	0.280058	-0.596022	0.385664	3	0
intron_5_31530924_31531450	ENSG00000113360.16	0.713174	48	3	0.293528	Adipose_Visceral_Omentum	0.997984	Brain_Spinal_cord_cervical_c-1	41.215	9.36896e-16	1.63128	-1.05041	0.280058	-0.596022	0.385664	3	0
intron_5_31530924_31531450	ENSG00000113360.16	0.713174	48	3	0.293528	Adipose_Visceral_Omentum	0.997984	Brain_Spinal_cord_cervical_c-1	41.215	9.36896e-16	1.63128	-1.05041	0.280058	-0.596022	0.385664	3	0
intron_5_31530924_31531990	ENSG00000113360.16	0.473547	47	1	0.340544	Brain_Putamen_basal_ganglia	0.99421	Breast_Mammary_Tissue	44.0466	1.1991e-15	44.0466	-0.128219	0.953091	0.693786	0.241538	1	0
intron_5_31530924_31531990	ENSG00000113360.16	0.473547	47	1	0.340544	Brain_Putamen_basal_ganglia	0.99421	Breast_Mammary_Tissue	44.0466	1.1991e-15	44.0466	-0.128219	0.953091	0.693786	0.241538	1	0
intron_5_31530924_31531990	ENSG00000113360.16	0.473547	47	1	0.340544	Brain_Putamen_basal_ganglia	0.99421	Breast_Mammary_Tissue	44.0466	1.1991e-15	44.0466	-0.128219	0.953091	0.693786	0.241538	1	0
intron_5_31530924_31531990	ENSG00000113360.16	0.473547	47	1	0.340544	Brain_Putamen_basal_ganglia	0.99421	Breast_Mammary_Tissue	44.0466	1.1991e-15	44.0466	-0.128219	0.953091	0.693786	0.241538	1	0
intron_5_31530924_31531990	ENSG00000113360.16	0.473547	47	1	0.340544	Brain_Putamen_basal_ganglia	0.99421	Breast_Mammary_Tissue	44.0466	1.1991e-15	44.0466	-0.128219	0.953091	0.693786	0.241538	1	0
intron_5_31531525_31531990	ENSG00000113360.16	0.6526	47	2	0.4111	Brain_Amygdala	0.56	Brain_Anterior_cingulate_cortex_BA24	40.8931	1.0715e-15	6.10692	-0.821959	-0.582842	-0.661565	0.102782	2	0
intron_5_31531525_31531990	ENSG00000113360.16	0.6526	47	2	0.4111	Brain_Amygdala	0.56	Brain_Anterior_cingulate_cortex_BA24	40.8931	1.0715e-15	6.10692	-0.821959	-0.582842	-0.661565	0.102782	2	0
intron_5_31531525_31531990	ENSG00000113360.16	0.6526	47	2	0.4111	Brain_Amygdala	0.56	Brain_Anterior_cingulate_cortex_BA24	40.8931	1.0715e-15	6.10692	-0.821959	-0.582842	-0.661565	0.102782	2	0
intron_5_31531525_31531990	ENSG00000113360.16	0.6526	47	2	0.4111	Brain_Amygdala	0.56	Brain_Anterior_cingulate_cortex_BA24	40.8931	1.0715e-15	6.10692	-0.821959	-0.582842	-0.661565	0.102782	2	0
intron_5_31531525_31531990	ENSG00000113360.16	0.6526	47	2	0.4111	Brain_Amygdala	0.56	Brain_Anterior_cingulate_cortex_BA24	40.8931	1.0715e-15	6.10692	-0.821959	-0.582842	-0.661565	0.102782	2	0
intron_5_31531525_31531990	ENSG00000113360.16	0.6526	47	2	0.4111	Brain_Amygdala	0.56	Brain_Anterior_cingulate_cortex_BA24	40.8931	1.0715e-15	6.10692	-0.821959	-0.582842	-0.661565	0.102782	2	0
intron_5_31534417_31535744	ENSG00000082213.17	0.2378	21	1	0.2378	Brain_Putamen_basal_ganglia	0.2378	Minor_Salivary_Gland	21	2.8977e-18	21	-1.1805	1.1805	-0.730788	0.950008	1	0
intron_5_31534417_31535744	ENSG00000082213.17	0.2378	21	1	0.2378	Brain_Putamen_basal_ganglia	0.2378	Minor_Salivary_Gland	21	2.8977e-18	21	-1.1805	1.1805	-0.730788	0.950008	1	0
intron_5_31535893_31538481	ENSG00000082213.17	0.1526	30	1	0.1526	Adipose_Subcutaneous	0.1526	Artery_Coronary	30	5.38086e-16	30	-1.43041	1.43041	0.190721	1.44187	1	0
intron_5_31535893_31538481	ENSG00000082213.17	0.1526	30	1	0.1526	Adipose_Subcutaneous	0.1526	Artery_Coronary	30	5.38086e-16	30	-1.43041	1.43041	0.190721	1.44187	1	0
intron_5_31535893_31538481	ENSG00000082213.17	0.1526	30	1	0.1526	Adipose_Subcutaneous	0.1526	Artery_Coronary	30	5.38086e-16	30	-1.43041	1.43041	0.190721	1.44187	1	0
intron_5_31535893_31538481	ENSG00000082213.17	0.1526	30	1	0.1526	Adipose_Subcutaneous	0.1526	Artery_Coronary	30	5.38086e-16	30	-1.43041	1.43041	0.190721	1.44187	1	0
intron_5_31545712_31551293	ENSG00000082213.17	0.287402	28	2	0.1185	Small_Intestine_Terminal_Ileum	0.5337	Adipose_Visceral_Omentum	27.0653	4.54115e-16	0.934735	0.622368	1.5611	0.655894	0.177404	2	0
intron_5_31545712_31551293	ENSG00000082213.17	0.287402	28	2	0.1185	Small_Intestine_Terminal_Ileum	0.5337	Adipose_Visceral_Omentum	27.0653	4.54115e-16	0.934735	0.622368	1.5611	0.655894	0.177404	2	0
intron_5_31545712_31551293	ENSG00000082213.17	0.287402	28	2	0.1185	Small_Intestine_Terminal_Ileum	0.5337	Adipose_Visceral_Omentum	27.0653	4.54115e-16	0.934735	0.622368	1.5611	0.655894	0.177404	2	0
intron_5_31545712_31551293	ENSG00000082213.17	0.287402	28	2	0.1185	Small_Intestine_Terminal_Ileum	0.5337	Adipose_Visceral_Omentum	27.0653	4.54115e-16	0.934735	0.622368	1.5611	0.655894	0.177404	2	0
intron_5_31545712_31551293	ENSG00000082213.17	0.287402	28	2	0.1185	Small_Intestine_Terminal_Ileum	0.5337	Adipose_Visceral_Omentum	27.0653	4.54115e-16	0.934735	0.622368	1.5611	0.655894	0.177404	2	0
intron_5_31545712_31551293	ENSG00000082213.17	0.287402	28	2	0.1185	Small_Intestine_Terminal_Ileum	0.5337	Adipose_Visceral_Omentum	27.0653	4.54115e-16	0.934735	0.622368	1.5611	0.655894	0.177404	2	0
intron_5_31545712_31551293	ENSG00000082213.17	0.287402	28	2	0.1185	Small_Intestine_Terminal_Ileum	0.5337	Adipose_Visceral_Omentum	27.0653	4.54115e-16	0.934735	0.622368	1.5611	0.655894	0.177404	2	0
intron_5_31548687_31551293	ENSG00000082213.17	0.546298	35	1	0.1572	Small_Intestine_Terminal_Ileum	0.5525	Adipose_Visceral_Omentum	34.0606	6.82779e-16	34.0606	-1.41455	-0.594018	-0.617462	0.138695	1	0
intron_5_31548687_31551293	ENSG00000082213.17	0.546298	35	1	0.1572	Small_Intestine_Terminal_Ileum	0.5525	Adipose_Visceral_Omentum	34.0606	6.82779e-16	34.0606	-1.41455	-0.594018	-0.617462	0.138695	1	0
intron_5_31548687_31551293	ENSG00000082213.17	0.546298	35	1	0.1572	Small_Intestine_Terminal_Ileum	0.5525	Adipose_Visceral_Omentum	34.0606	6.82779e-16	34.0606	-1.41455	-0.594018	-0.617462	0.138695	1	0
intron_5_31548687_31551293	ENSG00000082213.17	0.546298	35	1	0.1572	Small_Intestine_Terminal_Ileum	0.5525	Adipose_Visceral_Omentum	34.0606	6.82779e-16	34.0606	-1.41455	-0.594018	-0.617462	0.138695	1	0
intron_5_31639437_31646141	ENSG00000133401.15	0.6339	7	1	0.6339	Brain_Substantia_nigra	0.6339	Brain_Amygdala	7	2.23876e-17	7	-0.476245	0.476245	-0.068035	0.509127	1	0
intron_5_31639437_31646141	ENSG00000133401.15	0.6339	7	1	0.6339	Brain_Substantia_nigra	0.6339	Brain_Amygdala	7	2.23876e-17	7	-0.476245	0.476245	-0.068035	0.509127	1	0
intron_5_31639437_31798889	ENSG00000133401.15	0.6339	2	1	0.6339	Brain_Caudate_basal_ganglia	0.6339	Brain_Caudate_basal_ganglia	2	3.3547e-17	2	-0.476245	0.476245	0	0.673512	1	0
intron_5_31855168_31983155	ENSG00000133401.15	0.969858	8	3	0.6913	Nerve_Tibial	0.767582	Lung	5.10414	1.80062e-17	0.566706	-0.397091	0.397091	0.156503	0.313077	3	0
intron_5_32074643_32077462	ENSG00000133401.15	0.252219	16	3	0.05124	Adipose_Subcutaneous	0.647682	Adipose_Visceral_Omentum	11.7167	4.29418e-18	0.573361	-0.456984	1.94946	0.881046	0.633671	3	0
intron_5_32074643_32077462	ENSG00000133401.15	0.252219	16	3	0.05124	Adipose_Subcutaneous	0.647682	Adipose_Visceral_Omentum	11.7167	4.29418e-18	0.573361	-0.456984	1.94946	0.881046	0.633671	3	0
intron_5_32074643_32077462	ENSG00000133401.15	0.252219	16	3	0.05124	Adipose_Subcutaneous	0.647682	Adipose_Visceral_Omentum	11.7167	4.29418e-18	0.573361	-0.456984	1.94946	0.881046	0.633671	3	0
intron_5_32074643_32077462	ENSG00000133401.15	0.252219	16	3	0.05124	Adipose_Subcutaneous	0.647682	Adipose_Visceral_Omentum	11.7167	4.29418e-18	0.573361	-0.456984	1.94946	0.881046	0.633671	3	0
intron_5_32077606_32087131	ENSG00000133401.15	0.537682	27	2	0.2615	Brain_Frontal_Cortex_BA9	0.6752	Adipose_Visceral_Omentum	19.1212	2.95976e-16	7.57856	-1.12285	1.03066	-0.652707	0.654818	2	0
intron_5_32077606_32087131	ENSG00000133401.15	0.537682	27	2	0.2615	Brain_Frontal_Cortex_BA9	0.6752	Adipose_Visceral_Omentum	19.1212	2.95976e-16	7.57856	-1.12285	1.03066	-0.652707	0.654818	2	0
intron_5_32077606_32087131	ENSG00000133401.15	0.537682	27	2	0.2615	Brain_Frontal_Cortex_BA9	0.6752	Adipose_Visceral_Omentum	19.1212	2.95976e-16	7.57856	-1.12285	1.03066	-0.652707	0.654818	2	0
intron_5_32077606_32087131	ENSG00000133401.15	0.537682	27	2	0.2615	Brain_Frontal_Cortex_BA9	0.6752	Adipose_Visceral_Omentum	19.1212	2.95976e-16	7.57856	-1.12285	1.03066	-0.652707	0.654818	2	0
intron_5_32101239_32107969	ENSG00000133401.15	0.570603	2	2	0.2927	Adipose_Subcutaneous	0.6861	Testis	1.48572	0.514281	0.514281	-0.404153	1.05222	0.324032	1.02981	2	0
intron_5_32135686_32143749	ENSG00000113384.13	0.8704	20	1	0.8704	Artery_Coronary	0.8704	Adrenal_Gland	20	2.41079e-17	20	-0.16315	0.16315	-0.114205	0.11954	1	0
intron_5_32135686_32173810	ENSG00000113384.13	0.8704	24	1	0.8704	Colon_Sigmoid	0.8704	Adipose_Subcutaneous	24	1.24476e-17	24	-0.16315	0.16315	0.149555	0.0666059	1	0
intron_5_32135686_32173810	ENSG00000113384.13	0.8704	24	1	0.8704	Colon_Sigmoid	0.8704	Adipose_Subcutaneous	24	1.24476e-17	24	-0.16315	0.16315	0.149555	0.0666059	1	0
intron_5_32230347_32234962	ENSG00000150712.10	0.688809	3	1	0.67	Adipose_Visceral_Omentum	0.727	Breast_Mammary_Tissue	3	2.11126e-48	3	-0.426148	-0.349119	-0.400472	0.0444727	1	0
intron_5_32233020_32233773	ENSG00000150712.10	0.953874	11	2	0.7587	Artery_Tibial	0.9936	Pancreas	10	1.69837e-18	0.999987	-0.307188	0.307188	-0.112434	0.283665	2	0
intron_5_32233929_32234962	ENSG00000150712.10	0.774088	13	1	0.725	Nerve_Tibial	0.854461	Adipose_Subcutaneous	13	2.63271e-33	13	-0.351784	0.351784	0.150571	0.268253	1	0
intron_5_32233929_32234962	ENSG00000150712.10	0.774088	13	1	0.725	Nerve_Tibial	0.854461	Adipose_Subcutaneous	13	2.63271e-33	13	-0.351784	0.351784	0.150571	0.268253	1	0
intron_5_32239173_32242057	ENSG00000150712.10	0.722172	32	1	0.7084	Cells_Cultured_fibroblasts	0.7344	Artery_Tibial	32	1.63214e-15	32	-0.374006	0.339278	-0.334352	0.124143	1	0
intron_5_32239173_32242057	ENSG00000150712.10	0.722172	32	1	0.7084	Cells_Cultured_fibroblasts	0.7344	Artery_Tibial	32	1.63214e-15	32	-0.374006	0.339278	-0.334352	0.124143	1	0
intron_5_32239173_32242057	ENSG00000150712.10	0.722172	32	1	0.7084	Cells_Cultured_fibroblasts	0.7344	Artery_Tibial	32	1.63214e-15	32	-0.374006	0.339278	-0.334352	0.124143	1	0
intron_5_32239173_32242057	ENSG00000150712.10	0.722172	32	1	0.7084	Cells_Cultured_fibroblasts	0.7344	Artery_Tibial	32	1.63214e-15	32	-0.374006	0.339278	-0.334352	0.124143	1	0
intron_5_32239173_32242057	ENSG00000150712.10	0.722172	32	1	0.7084	Cells_Cultured_fibroblasts	0.7344	Artery_Tibial	32	1.63214e-15	32	-0.374006	0.339278	-0.334352	0.124143	1	0
intron_5_32239173_32242057	ENSG00000150712.10	0.722172	32	1	0.7084	Cells_Cultured_fibroblasts	0.7344	Artery_Tibial	32	1.63214e-15	32	-0.374006	0.339278	-0.334352	0.124143	1	0
intron_5_32242127_32243521	ENSG00000150712.10	0.8021	28	1	0.8021	Heart_Left_Ventricle	0.8021	Adipose_Subcutaneous	28	5.192e-16	28	0.25063	0.25063	0.25063	6.22928e-17	1	0
intron_5_32242127_32243521	ENSG00000150712.10	0.8021	28	1	0.8021	Heart_Left_Ventricle	0.8021	Adipose_Subcutaneous	28	5.192e-16	28	0.25063	0.25063	0.25063	6.22928e-17	1	0
intron_5_32242127_32243521	ENSG00000150712.10	0.8021	28	1	0.8021	Heart_Left_Ventricle	0.8021	Adipose_Subcutaneous	28	5.192e-16	28	0.25063	0.25063	0.25063	6.22928e-17	1	0
intron_5_32242127_32243521	ENSG00000150712.10	0.8021	28	1	0.8021	Heart_Left_Ventricle	0.8021	Adipose_Subcutaneous	28	5.192e-16	28	0.25063	0.25063	0.25063	6.22928e-17	1	0
intron_5_32242127_32243521	ENSG00000150712.10	0.8021	28	1	0.8021	Heart_Left_Ventricle	0.8021	Adipose_Subcutaneous	28	5.192e-16	28	0.25063	0.25063	0.25063	6.22928e-17	1	0
intron_5_32242127_32243521	ENSG00000150712.10	0.8021	28	1	0.8021	Heart_Left_Ventricle	0.8021	Adipose_Subcutaneous	28	5.192e-16	28	0.25063	0.25063	0.25063	6.22928e-17	1	0
intron_5_32243599_32248002	ENSG00000150712.10	0.6964	20	1	0.6964	Adipose_Subcutaneous	0.6964	Artery_Aorta	20	5.21281e-18	20	-0.390185	-0.390185	-0.390185	3.82054e-17	1	0
intron_5_32255768_32259450	ENSG00000150712.10	0.7908	2	1	0.7908	Adipose_Visceral_Omentum	0.7908	Adipose_Visceral_Omentum	2	2.86051e-16	2	0.265272	0.265272	0.265272	0	1	0
intron_5_32255768_32263113	ENSG00000150712.10	0.7908	29	1	0.7908	Artery_Tibial	0.7908	Esophagus_Mucosa	29	1.80095e-15	29	-0.265272	-0.265272	-0.265272	5.24531e-17	1	0
intron_5_32255768_32263113	ENSG00000150712.10	0.7908	29	1	0.7908	Artery_Tibial	0.7908	Esophagus_Mucosa	29	1.80095e-15	29	-0.265272	-0.265272	-0.265272	5.24531e-17	1	0
intron_5_32255768_32263113	ENSG00000150712.10	0.7908	29	1	0.7908	Artery_Tibial	0.7908	Esophagus_Mucosa	29	1.80095e-15	29	-0.265272	-0.265272	-0.265272	5.24531e-17	1	0
intron_5_32255768_32263113	ENSG00000150712.10	0.7908	29	1	0.7908	Artery_Tibial	0.7908	Esophagus_Mucosa	29	1.80095e-15	29	-0.265272	-0.265272	-0.265272	5.24531e-17	1	0
intron_5_32268794_32270845	ENSG00000150712.10	0.598848	20	2	0.320155	Skin_Not_Sun_Exposed_Suprapubic	0.6869	Adipose_Visceral_Omentum	19.0491	3.17672e-17	0.950858	-0.403066	0.994139	0.352006	0.289911	2	0
intron_5_32268794_32270845	ENSG00000150712.10	0.598848	20	2	0.320155	Skin_Not_Sun_Exposed_Suprapubic	0.6869	Adipose_Visceral_Omentum	19.0491	3.17672e-17	0.950858	-0.403066	0.994139	0.352006	0.289911	2	0
intron_5_32270947_32271833	ENSG00000150712.10	0.2058	17	1	0.2058	Adipose_Subcutaneous	0.2058	Artery_Tibial	17	1.75238e-17	17	-1.2652	1.2652	-0.967505	0.840359	1	0
intron_5_32270947_32271833	ENSG00000150712.10	0.2058	17	1	0.2058	Adipose_Subcutaneous	0.2058	Artery_Tibial	17	1.75238e-17	17	-1.2652	1.2652	-0.967505	0.840359	1	0
intron_5_32270947_32271833	ENSG00000150712.10	0.2058	17	1	0.2058	Adipose_Subcutaneous	0.2058	Artery_Tibial	17	1.75238e-17	17	-1.2652	1.2652	-0.967505	0.840359	1	0
intron_5_32270947_32273980	ENSG00000150712.10	0.2058	8	1	0.2058	Adipose_Subcutaneous	0.2058	Cells_EBV-transformed_lymphocytes	8	8.56804e-35	8	1.2652	1.2652	1.2652	8.3925e-17	1	0
intron_5_32271905_32273980	ENSG00000150712.10	0.2058	41	1	0.2058	Adipose_Visceral_Omentum	0.2058	Adipose_Subcutaneous	41	5.60168e-16	41	-1.2652	1.2652	-1.20348	0.395182	1	0
intron_5_32271905_32273980	ENSG00000150712.10	0.2058	41	1	0.2058	Adipose_Visceral_Omentum	0.2058	Adipose_Subcutaneous	41	5.60168e-16	41	-1.2652	1.2652	-1.20348	0.395182	1	0
intron_5_32271905_32273980	ENSG00000150712.10	0.2058	41	1	0.2058	Adipose_Visceral_Omentum	0.2058	Adipose_Subcutaneous	41	5.60168e-16	41	-1.2652	1.2652	-1.20348	0.395182	1	0
intron_5_32271905_32273980	ENSG00000150712.10	0.2058	41	1	0.2058	Adipose_Visceral_Omentum	0.2058	Adipose_Subcutaneous	41	5.60168e-16	41	-1.2652	1.2652	-1.20348	0.395182	1	0
intron_5_32271905_32273980	ENSG00000150712.10	0.2058	41	1	0.2058	Adipose_Visceral_Omentum	0.2058	Adipose_Subcutaneous	41	5.60168e-16	41	-1.2652	1.2652	-1.20348	0.395182	1	0
intron_5_32271905_32273980	ENSG00000150712.10	0.2058	41	1	0.2058	Adipose_Visceral_Omentum	0.2058	Adipose_Subcutaneous	41	5.60168e-16	41	-1.2652	1.2652	-1.20348	0.395182	1	0
intron_5_32271905_32273980	ENSG00000150712.10	0.2058	41	1	0.2058	Adipose_Visceral_Omentum	0.2058	Adipose_Subcutaneous	41	5.60168e-16	41	-1.2652	1.2652	-1.20348	0.395182	1	0
intron_5_32274122_32276682	ENSG00000150712.10	0.720705	9	2	0.506494	Adipose_Subcutaneous	0.6718	Adipose_Visceral_Omentum	7.86274	8.31712e-19	0.998483	-0.664306	0.441294	-0.0738118	0.485959	2	0
intron_5_32274122_32276682	ENSG00000150712.10	0.720705	9	2	0.506494	Adipose_Subcutaneous	0.6718	Adipose_Visceral_Omentum	7.86274	8.31712e-19	0.998483	-0.664306	0.441294	-0.0738118	0.485959	2	0
intron_5_32276742_32312758	ENSG00000150712.10	0.5171	43	1	0.5171	Brain_Anterior_cingulate_cortex_BA24	0.5171	Adipose_Subcutaneous	43	1.00513e-15	43	-0.647822	0.647822	-0.135591	0.640971	1	0
intron_5_32276742_32312758	ENSG00000150712.10	0.5171	43	1	0.5171	Brain_Anterior_cingulate_cortex_BA24	0.5171	Adipose_Subcutaneous	43	1.00513e-15	43	-0.647822	0.647822	-0.135591	0.640971	1	0
intron_5_32276742_32312758	ENSG00000150712.10	0.5171	43	1	0.5171	Brain_Anterior_cingulate_cortex_BA24	0.5171	Adipose_Subcutaneous	43	1.00513e-15	43	-0.647822	0.647822	-0.135591	0.640971	1	0
intron_5_32276742_32312758	ENSG00000150712.10	0.5171	43	1	0.5171	Brain_Anterior_cingulate_cortex_BA24	0.5171	Adipose_Subcutaneous	43	1.00513e-15	43	-0.647822	0.647822	-0.135591	0.640971	1	0
intron_5_32276742_32312758	ENSG00000150712.10	0.5171	43	1	0.5171	Brain_Anterior_cingulate_cortex_BA24	0.5171	Adipose_Subcutaneous	43	1.00513e-15	43	-0.647822	0.647822	-0.135591	0.640971	1	0
intron_5_32276742_32312758	ENSG00000150712.10	0.5171	43	1	0.5171	Brain_Anterior_cingulate_cortex_BA24	0.5171	Adipose_Subcutaneous	43	1.00513e-15	43	-0.647822	0.647822	-0.135591	0.640971	1	0
intron_5_32276742_32312758	ENSG00000150712.10	0.5171	43	1	0.5171	Brain_Anterior_cingulate_cortex_BA24	0.5171	Adipose_Subcutaneous	43	1.00513e-15	43	-0.647822	0.647822	-0.135591	0.640971	1	0
intron_5_32379210_32380075	ENSG00000056097.15	0.4471	21	1	0.4471	Adipose_Visceral_Omentum	0.4471	Adrenal_Gland	21	1.60407e-19	21	-0.760259	0.760259	-0.25342	0.73448	1	0
intron_5_32379210_32380075	ENSG00000056097.15	0.4471	21	1	0.4471	Adipose_Visceral_Omentum	0.4471	Adrenal_Gland	21	1.60407e-19	21	-0.760259	0.760259	-0.25342	0.73448	1	0
intron_5_32379210_32385508	ENSG00000056097.15	0.4471	22	1	0.4471	Adrenal_Gland	0.4471	Brain_Hippocampus	22	7.76834e-18	22	-0.760259	0.760259	-0.62203	0.447405	1	0
intron_5_32379210_32385508	ENSG00000056097.15	0.4471	22	1	0.4471	Adrenal_Gland	0.4471	Brain_Hippocampus	22	7.76834e-18	22	-0.760259	0.760259	-0.62203	0.447405	1	0
intron_5_32379210_32385508	ENSG00000056097.15	0.4471	22	1	0.4471	Adrenal_Gland	0.4471	Brain_Hippocampus	22	7.76834e-18	22	-0.760259	0.760259	-0.62203	0.447405	1	0
intron_5_32379210_32385508	ENSG00000056097.15	0.4471	22	1	0.4471	Adrenal_Gland	0.4471	Brain_Hippocampus	22	7.76834e-18	22	-0.760259	0.760259	-0.62203	0.447405	1	0
intron_5_32400203_32403106	ENSG00000056097.15	0.184497	2	2	0.07203	Muscle_Skeletal	0.5294	Heart_Left_Ventricle	1.14069	0.85931	0.85931	-0.628922	1.79893	0.585003	1.71675	2	0
intron_5_32710783_32724698	ENSG00000113389.15	0.06277	4	1	0.06277	Colon_Transverse	0.06277	Breast_Mammary_Tissue	4	6.12946e-17	4	1.86082	1.86082	1.86082	3.39179e-16	1	0
intron_5_32712545_32716384	ENSG00000113389.15	0.00141949	13	1	0.001378	Esophagus_Mucosa	0.001446	Artery_Coronary	13	3.92002e-17	13	3.18531	3.19922	3.19066	0.0070446	1	0
intron_5_32712545_32716384	ENSG00000113389.15	0.00141949	13	1	0.001378	Esophagus_Mucosa	0.001446	Artery_Coronary	13	3.92002e-17	13	3.18531	3.19922	3.19066	0.0070446	1	0
intron_5_32712545_32716384	ENSG00000113389.15	0.00141949	13	1	0.001378	Esophagus_Mucosa	0.001446	Artery_Coronary	13	3.92002e-17	13	3.18531	3.19922	3.19066	0.0070446	1	0
intron_5_32712545_32716384	ENSG00000113389.15	0.00141949	13	1	0.001378	Esophagus_Mucosa	0.001446	Artery_Coronary	13	3.92002e-17	13	3.18531	3.19922	3.19066	0.0070446	1	0
intron_5_32712545_32724698	ENSG00000113389.15	0.001446	13	1	0.001446	Esophagus_Mucosa	0.001446	Adrenal_Gland	13	3.0419e-17	13	-3.18531	-3.18531	-3.18531	4.25183e-16	1	0
intron_5_32712545_32724698	ENSG00000113389.15	0.001446	13	1	0.001446	Esophagus_Mucosa	0.001446	Adrenal_Gland	13	3.0419e-17	13	-3.18531	-3.18531	-3.18531	4.25183e-16	1	0
intron_5_32783028_32784796	ENSG00000113389.15	0.744387	16	2	0.5596	Heart_Atrial_Appendage	0.5942	Esophagus_Mucosa	14.0077	2.48391e-18	1.99227	-0.583436	0.583436	-0.39957	0.374162	2	0
intron_5_32783028_32784796	ENSG00000113389.15	0.744387	16	2	0.5596	Heart_Atrial_Appendage	0.5942	Esophagus_Mucosa	14.0077	2.48391e-18	1.99227	-0.583436	0.583436	-0.39957	0.374162	2	0
intron_5_32783028_32784796	ENSG00000113389.15	0.744387	16	2	0.5596	Heart_Atrial_Appendage	0.5942	Esophagus_Mucosa	14.0077	2.48391e-18	1.99227	-0.583436	0.583436	-0.39957	0.374162	2	0
intron_5_33445404_33448541	ENSG00000113407.13	0.8874	8	1	0.8874	Skin_Not_Sun_Exposed_Suprapubic	0.8874	Brain_Cerebellum	8	3.97376e-17	8	-0.141595	0.141595	0.106196	0.100123	1	0
intron_5_33445404_33448541	ENSG00000113407.13	0.8874	8	1	0.8874	Skin_Not_Sun_Exposed_Suprapubic	0.8874	Brain_Cerebellum	8	3.97376e-17	8	-0.141595	0.141595	0.106196	0.100123	1	0
intron_5_33445404_33453289	ENSG00000113407.13	0.619251	14	2	0.3325	Brain_Substantia_nigra	0.8874	Adipose_Subcutaneous	13	1.06394e-22	0.999993	0.141595	0.969091	0.200702	0.221158	2	0
intron_5_33463825_33465987	ENSG00000113407.13	0.75005	20	2	0.497054	Muscle_Skeletal	0.6721	Cells_Cultured_fibroblasts	17.8456	7.99953e-18	1.97298	0.423268	0.679132	0.644438	0.0849487	2	0
intron_5_33463825_33465987	ENSG00000113407.13	0.75005	20	2	0.497054	Muscle_Skeletal	0.6721	Cells_Cultured_fibroblasts	17.8456	7.99953e-18	1.97298	0.423268	0.679132	0.644438	0.0849487	2	0
intron_5_33463825_33465987	ENSG00000113407.13	0.75005	20	2	0.497054	Muscle_Skeletal	0.6721	Cells_Cultured_fibroblasts	17.8456	7.99953e-18	1.97298	0.423268	0.679132	0.644438	0.0849487	2	0
intron_5_33463825_33466871	ENSG00000113407.13	0.746852	39	2	0.497296	Muscle_Skeletal	0.6721	Brain_Frontal_Cortex_BA9	37.0254	1.14242e-15	1.97461	-0.67875	-0.423268	-0.665578	0.0570728	2	0
intron_5_33463825_33466871	ENSG00000113407.13	0.746852	39	2	0.497296	Muscle_Skeletal	0.6721	Brain_Frontal_Cortex_BA9	37.0254	1.14242e-15	1.97461	-0.67875	-0.423268	-0.665578	0.0570728	2	0
intron_5_33463825_33466871	ENSG00000113407.13	0.746852	39	2	0.497296	Muscle_Skeletal	0.6721	Brain_Frontal_Cortex_BA9	37.0254	1.14242e-15	1.97461	-0.67875	-0.423268	-0.665578	0.0570728	2	0
intron_5_33463825_33466871	ENSG00000113407.13	0.746852	39	2	0.497296	Muscle_Skeletal	0.6721	Brain_Frontal_Cortex_BA9	37.0254	1.14242e-15	1.97461	-0.67875	-0.423268	-0.665578	0.0570728	2	0
intron_5_33463825_33466871	ENSG00000113407.13	0.746852	39	2	0.497296	Muscle_Skeletal	0.6721	Brain_Frontal_Cortex_BA9	37.0254	1.14242e-15	1.97461	-0.67875	-0.423268	-0.665578	0.0570728	2	0
intron_5_33463825_33466871	ENSG00000113407.13	0.746852	39	2	0.497296	Muscle_Skeletal	0.6721	Brain_Frontal_Cortex_BA9	37.0254	1.14242e-15	1.97461	-0.67875	-0.423268	-0.665578	0.0570728	2	0
intron_5_33466207_33466871	ENSG00000113407.13	0.498387	47	1	0.486759	Brain_Frontal_Cortex_BA9	0.6293	Adrenal_Gland	45.9002	1.33947e-15	45.9002	-0.482712	0.695473	0.6505	0.16978	1	0
intron_5_33466207_33466871	ENSG00000113407.13	0.498387	47	1	0.486759	Brain_Frontal_Cortex_BA9	0.6293	Adrenal_Gland	45.9002	1.33947e-15	45.9002	-0.482712	0.695473	0.6505	0.16978	1	0
intron_5_33466207_33466871	ENSG00000113407.13	0.498387	47	1	0.486759	Brain_Frontal_Cortex_BA9	0.6293	Adrenal_Gland	45.9002	1.33947e-15	45.9002	-0.482712	0.695473	0.6505	0.16978	1	0
intron_5_33466207_33466871	ENSG00000113407.13	0.498387	47	1	0.486759	Brain_Frontal_Cortex_BA9	0.6293	Adrenal_Gland	45.9002	1.33947e-15	45.9002	-0.482712	0.695473	0.6505	0.16978	1	0
intron_5_33466207_33466871	ENSG00000113407.13	0.498387	47	1	0.486759	Brain_Frontal_Cortex_BA9	0.6293	Adrenal_Gland	45.9002	1.33947e-15	45.9002	-0.482712	0.695473	0.6505	0.16978	1	0
intron_5_33466207_33466871	ENSG00000113407.13	0.498387	47	1	0.486759	Brain_Frontal_Cortex_BA9	0.6293	Adrenal_Gland	45.9002	1.33947e-15	45.9002	-0.482712	0.695473	0.6505	0.16978	1	0
intron_5_33466207_33466871	ENSG00000113407.13	0.498387	47	1	0.486759	Brain_Frontal_Cortex_BA9	0.6293	Adrenal_Gland	45.9002	1.33947e-15	45.9002	-0.482712	0.695473	0.6505	0.16978	1	0
intron_5_33549383_33561027	ENSG00000151388.10	0.1419	2	1	0.1419	Adipose_Subcutaneous	0.1419	Adipose_Subcutaneous	2	3.3547e-17	2	1.46875	1.46875	1.46875	0	1	0
intron_5_33751548_33881119	ENSG00000151388.10	0.503285	5	3	0.149058	Cells_Cultured_fibroblasts	0.3215	Breast_Mammary_Tissue	4.04415	5.5236e-18	0.216164	0.99138	1.44287	1.16968	0.165397	3	0
intron_5_33751548_33881119	ENSG00000151388.10	0.503285	5	3	0.149058	Cells_Cultured_fibroblasts	0.3215	Breast_Mammary_Tissue	4.04415	5.5236e-18	0.216164	0.99138	1.44287	1.16968	0.165397	3	0
intron_5_33881480_33891730	ENSG00000151388.10	0.693	6	1	0.693	Adipose_Subcutaneous	0.693	Adipose_Subcutaneous	6	7.69618e-17	6	-0.394787	0.394787	0	0.432468	1	0
intron_5_33989502_33998641	ENSG00000242110.7	0.869381	26	1	0.51581	Pituitary	0.9032	Adipose_Subcutaneous	25.762	4.6677e-16	25.762	-0.151487	0.649817	0.144582	0.162153	1	0
intron_5_33989502_33998641	ENSG00000242110.7	0.869381	26	1	0.51581	Pituitary	0.9032	Adipose_Subcutaneous	25.762	4.6677e-16	25.762	-0.151487	0.649817	0.144582	0.162153	1	0
intron_5_33989502_33998641	ENSG00000242110.7	0.869381	26	1	0.51581	Pituitary	0.9032	Adipose_Subcutaneous	25.762	4.6677e-16	25.762	-0.151487	0.649817	0.144582	0.162153	1	0
intron_5_33989502_33998641	ENSG00000242110.7	0.869381	26	1	0.51581	Pituitary	0.9032	Adipose_Subcutaneous	25.762	4.6677e-16	25.762	-0.151487	0.649817	0.144582	0.162153	1	0
intron_5_33989502_33998641	ENSG00000242110.7	0.869381	26	1	0.51581	Pituitary	0.9032	Adipose_Subcutaneous	25.762	4.6677e-16	25.762	-0.151487	0.649817	0.144582	0.162153	1	0
intron_5_33998827_34004574	ENSG00000242110.7	0.0272598	46	2	0.00709183	Cells_Cultured_fibroblasts	0.03845	Pancreas	44.085	1.20463e-15	1.91498	-2.6925	-2.07002	-2.61498	0.119272	2	0
intron_5_33998827_34004574	ENSG00000242110.7	0.0272598	46	2	0.00709183	Cells_Cultured_fibroblasts	0.03845	Pancreas	44.085	1.20463e-15	1.91498	-2.6925	-2.07002	-2.61498	0.119272	2	0
intron_5_33998827_34004574	ENSG00000242110.7	0.0272598	46	2	0.00709183	Cells_Cultured_fibroblasts	0.03845	Pancreas	44.085	1.20463e-15	1.91498	-2.6925	-2.07002	-2.61498	0.119272	2	0
intron_5_33998827_34004574	ENSG00000242110.7	0.0272598	46	2	0.00709183	Cells_Cultured_fibroblasts	0.03845	Pancreas	44.085	1.20463e-15	1.91498	-2.6925	-2.07002	-2.61498	0.119272	2	0
intron_5_33998827_34004574	ENSG00000242110.7	0.0272598	46	2	0.00709183	Cells_Cultured_fibroblasts	0.03845	Pancreas	44.085	1.20463e-15	1.91498	-2.6925	-2.07002	-2.61498	0.119272	2	0
intron_5_33998827_34005756	ENSG00000242110.7	0.0263939	48	2	0.004483	Skin_Sun_Exposed_Lower_leg	0.0241869	Esophagus_Gastroesophageal_Junction	45.209	1.69117e-15	2.44874	2.25415	2.84201	2.53744	0.161465	2	0
intron_5_33998827_34005756	ENSG00000242110.7	0.0263939	48	2	0.004483	Skin_Sun_Exposed_Lower_leg	0.0241869	Esophagus_Gastroesophageal_Junction	45.209	1.69117e-15	2.44874	2.25415	2.84201	2.53744	0.161465	2	0
intron_5_33998827_34005756	ENSG00000242110.7	0.0263939	48	2	0.004483	Skin_Sun_Exposed_Lower_leg	0.0241869	Esophagus_Gastroesophageal_Junction	45.209	1.69117e-15	2.44874	2.25415	2.84201	2.53744	0.161465	2	0
intron_5_33998827_34005756	ENSG00000242110.7	0.0263939	48	2	0.004483	Skin_Sun_Exposed_Lower_leg	0.0241869	Esophagus_Gastroesophageal_Junction	45.209	1.69117e-15	2.44874	2.25415	2.84201	2.53744	0.161465	2	0
intron_5_33998827_34005756	ENSG00000242110.7	0.0263939	48	2	0.004483	Skin_Sun_Exposed_Lower_leg	0.0241869	Esophagus_Gastroesophageal_Junction	45.209	1.69117e-15	2.44874	2.25415	2.84201	2.53744	0.161465	2	0
intron_5_33998827_34005756	ENSG00000242110.7	0.0263939	48	2	0.004483	Skin_Sun_Exposed_Lower_leg	0.0241869	Esophagus_Gastroesophageal_Junction	45.209	1.69117e-15	2.44874	2.25415	2.84201	2.53744	0.161465	2	0
intron_5_34004734_34005756	ENSG00000242110.7	0.0115346	49	1	0.00580808	Brain_Cerebellum	0.0328308	Heart_Atrial_Appendage	48.1677	1.85458e-15	48.1677	-2.75842	-2.13415	-2.50315	0.136163	1	0
intron_5_34004734_34005756	ENSG00000242110.7	0.0115346	49	1	0.00580808	Brain_Cerebellum	0.0328308	Heart_Atrial_Appendage	48.1677	1.85458e-15	48.1677	-2.75842	-2.13415	-2.50315	0.136163	1	0
intron_5_34004734_34005756	ENSG00000242110.7	0.0115346	49	1	0.00580808	Brain_Cerebellum	0.0328308	Heart_Atrial_Appendage	48.1677	1.85458e-15	48.1677	-2.75842	-2.13415	-2.50315	0.136163	1	0
intron_5_34004734_34005756	ENSG00000242110.7	0.0115346	49	1	0.00580808	Brain_Cerebellum	0.0328308	Heart_Atrial_Appendage	48.1677	1.85458e-15	48.1677	-2.75842	-2.13415	-2.50315	0.136163	1	0
intron_5_34004734_34005756	ENSG00000242110.7	0.0115346	49	1	0.00580808	Brain_Cerebellum	0.0328308	Heart_Atrial_Appendage	48.1677	1.85458e-15	48.1677	-2.75842	-2.13415	-2.50315	0.136163	1	0
intron_5_34004734_34005756	ENSG00000242110.7	0.0115346	49	1	0.00580808	Brain_Cerebellum	0.0328308	Heart_Atrial_Appendage	48.1677	1.85458e-15	48.1677	-2.75842	-2.13415	-2.50315	0.136163	1	0
intron_5_34004734_34005756	ENSG00000242110.7	0.0115346	49	1	0.00580808	Brain_Cerebellum	0.0328308	Heart_Atrial_Appendage	48.1677	1.85458e-15	48.1677	-2.75842	-2.13415	-2.50315	0.136163	1	0
intron_5_34005899_34007773	ENSG00000242110.7	0.857699	45	2	0.0205122	Lung	0.772472	Pancreas	40.0574	7.13928e-16	3.07142	-2.31685	0.785955	-0.271428	0.513285	2	0
intron_5_34005899_34007773	ENSG00000242110.7	0.857699	45	2	0.0205122	Lung	0.772472	Pancreas	40.0574	7.13928e-16	3.07142	-2.31685	0.785955	-0.271428	0.513285	2	0
intron_5_34005899_34007773	ENSG00000242110.7	0.857699	45	2	0.0205122	Lung	0.772472	Pancreas	40.0574	7.13928e-16	3.07142	-2.31685	0.785955	-0.271428	0.513285	2	0
intron_5_34005899_34007773	ENSG00000242110.7	0.857699	45	2	0.0205122	Lung	0.772472	Pancreas	40.0574	7.13928e-16	3.07142	-2.31685	0.785955	-0.271428	0.513285	2	0
intron_5_34005899_34007773	ENSG00000242110.7	0.857699	45	2	0.0205122	Lung	0.772472	Pancreas	40.0574	7.13928e-16	3.07142	-2.31685	0.785955	-0.271428	0.513285	2	0
intron_5_34035758_34042823	ENSG00000215158.9	0.2843	9	1	0.2843	Adipose_Subcutaneous	0.2843	Artery_Aorta	9	3.02053e-33	9	-1.07071	-1.07071	-1.07071	1.11022e-16	1	0
intron_5_34035758_34042823	ENSG00000082196.20	0.2843	9	1	0.2843	Adipose_Subcutaneous	0.2843	Artery_Aorta	9	3.02053e-33	9	-1.07071	-1.07071	-1.07071	1.11022e-16	1	0
intron_5_34035758_34043042	ENSG00000082196.20	0.500491	18	2	0.243476	Nerve_Tibial	0.529168	Brain_Anterior_cingulate_cortex_BA24	14.8533	1.51097e-17	3.14668	-1.16634	1.03858	-0.756129	0.767718	2	0
intron_5_34035758_34051882	ENSG00000082196.20	0.299	26	1	0.299	Adipose_Subcutaneous	0.299	Artery_Aorta	26	1.06649e-15	26	-1.03858	1.03858	-0.878799	0.564461	1	0
intron_5_34035758_34051882	ENSG00000082196.20	0.299	26	1	0.299	Adipose_Subcutaneous	0.299	Artery_Aorta	26	1.06649e-15	26	-1.03858	1.03858	-0.878799	0.564461	1	0
intron_5_34035758_34051882	ENSG00000215158.9	0.299	26	1	0.299	Adipose_Subcutaneous	0.299	Artery_Aorta	26	1.06649e-15	26	-1.03858	1.03858	-0.878799	0.564461	1	0
intron_5_34035758_34051882	ENSG00000082196.20	0.299	26	1	0.299	Adipose_Subcutaneous	0.299	Artery_Aorta	26	1.06649e-15	26	-1.03858	1.03858	-0.878799	0.564461	1	0
intron_5_34035758_34051882	ENSG00000082196.20	0.299	26	1	0.299	Adipose_Subcutaneous	0.299	Artery_Aorta	26	1.06649e-15	26	-1.03858	1.03858	-0.878799	0.564461	1	0
intron_5_34656475_34686872	ENSG00000039560.13	0.952797	23	3	0.573115	Esophagus_Gastroesophageal_Junction	0.964733	Colon_Sigmoid	18.442	5.88586e-18	0.897674	-0.56347	0.56347	0.0815735	0.228898	3	0
intron_5_34656475_34686872	ENSG00000039560.13	0.952797	23	3	0.573115	Esophagus_Gastroesophageal_Junction	0.964733	Colon_Sigmoid	18.442	5.88586e-18	0.897674	-0.56347	0.56347	0.0815735	0.228898	3	0
intron_5_34803776_34807800	ENSG00000039560.13	0.2603	10	1	0.2603	Artery_Tibial	0.2603	Adipose_Visceral_Omentum	10	2.03356e-17	10	-1.12568	1.12568	-0.900546	0.711944	1	0
intron_5_34812208_34813574	ENSG00000039560.13	0.317444	15	1	0.3053	Artery_Aorta	0.3257	Liver	15	1.7576e-17	15	-1.02513	0.982812	-0.868683	0.512451	1	0
intron_5_34812208_34813574	ENSG00000039560.13	0.317444	15	1	0.3053	Artery_Aorta	0.3257	Liver	15	1.7576e-17	15	-1.02513	0.982812	-0.868683	0.512451	1	0
intron_5_34812208_34814583	ENSG00000039560.13	0.3257	11	1	0.3257	Minor_Salivary_Gland	0.3257	Pancreas	11	4.76899e-17	11	-0.982812	0.982812	0.804119	0.592658	1	0
intron_5_34814669_34818797	ENSG00000039560.13	0.4146	16	1	0.4146	Adipose_Visceral_Omentum	0.4146	Colon_Transverse	16	9.60472e-18	16	-0.815825	0.815825	0.101978	0.835972	1	0
intron_5_34814669_34818797	ENSG00000039560.13	0.4146	16	1	0.4146	Adipose_Visceral_Omentum	0.4146	Colon_Transverse	16	9.60472e-18	16	-0.815825	0.815825	0.101978	0.835972	1	0
intron_5_34814669_34818797	ENSG00000039560.13	0.4146	16	1	0.4146	Adipose_Visceral_Omentum	0.4146	Colon_Transverse	16	9.60472e-18	16	-0.815825	0.815825	0.101978	0.835972	1	0
intron_5_34908948_34909258	ENSG00000113456.18	0.5697	40	1	0.5697	Artery_Aorta	0.5697	Breast_Mammary_Tissue	40	1.05114e-15	40	-0.568493	-0.568493	-0.568493	6.40988e-17	1	0
intron_5_34908948_34909258	ENSG00000113456.18	0.5697	40	1	0.5697	Artery_Aorta	0.5697	Breast_Mammary_Tissue	40	1.05114e-15	40	-0.568493	-0.568493	-0.568493	6.40988e-17	1	0
intron_5_34908948_34909258	ENSG00000113456.18	0.5697	40	1	0.5697	Artery_Aorta	0.5697	Breast_Mammary_Tissue	40	1.05114e-15	40	-0.568493	-0.568493	-0.568493	6.40988e-17	1	0
intron_5_34908948_34909258	ENSG00000113456.18	0.5697	40	1	0.5697	Artery_Aorta	0.5697	Breast_Mammary_Tissue	40	1.05114e-15	40	-0.568493	-0.568493	-0.568493	6.40988e-17	1	0
intron_5_34908948_34909258	ENSG00000113456.18	0.5697	40	1	0.5697	Artery_Aorta	0.5697	Breast_Mammary_Tissue	40	1.05114e-15	40	-0.568493	-0.568493	-0.568493	6.40988e-17	1	0
intron_5_34911812_34913470	ENSG00000113456.18	0.4065	42	1	0.4065	Brain_Caudate_basal_ganglia	0.4065	Adipose_Visceral_Omentum	42	1.20387e-15	42	-0.830069	0.830069	0.67196	0.49323	1	0
intron_5_34911812_34913470	ENSG00000113456.18	0.4065	42	1	0.4065	Brain_Caudate_basal_ganglia	0.4065	Adipose_Visceral_Omentum	42	1.20387e-15	42	-0.830069	0.830069	0.67196	0.49323	1	0
intron_5_34911812_34913470	ENSG00000113456.18	0.4065	42	1	0.4065	Brain_Caudate_basal_ganglia	0.4065	Adipose_Visceral_Omentum	42	1.20387e-15	42	-0.830069	0.830069	0.67196	0.49323	1	0
intron_5_34911812_34913470	ENSG00000113456.18	0.4065	42	1	0.4065	Brain_Caudate_basal_ganglia	0.4065	Adipose_Visceral_Omentum	42	1.20387e-15	42	-0.830069	0.830069	0.67196	0.49323	1	0
intron_5_34911812_34913470	ENSG00000113456.18	0.4065	42	1	0.4065	Brain_Caudate_basal_ganglia	0.4065	Adipose_Visceral_Omentum	42	1.20387e-15	42	-0.830069	0.830069	0.67196	0.49323	1	0
intron_5_34911812_34913470	ENSG00000113456.18	0.4065	42	1	0.4065	Brain_Caudate_basal_ganglia	0.4065	Adipose_Visceral_Omentum	42	1.20387e-15	42	-0.830069	0.830069	0.67196	0.49323	1	0
intron_5_34911812_34913470	ENSG00000113456.18	0.4065	42	1	0.4065	Brain_Caudate_basal_ganglia	0.4065	Adipose_Visceral_Omentum	42	1.20387e-15	42	-0.830069	0.830069	0.67196	0.49323	1	0
intron_5_34911812_34914695	ENSG00000113456.18	0.236061	30	3	0.1303	Brain_Frontal_Cortex_BA9	0.916681	Esophagus_Gastroesophageal_Junction	20.8504	1.1863e-15	2.15317	-1.51292	0.577354	-0.0860027	0.897282	3	0
intron_5_34911812_34914695	ENSG00000113456.18	0.236061	30	3	0.1303	Brain_Frontal_Cortex_BA9	0.916681	Esophagus_Gastroesophageal_Junction	20.8504	1.1863e-15	2.15317	-1.51292	0.577354	-0.0860027	0.897282	3	0
intron_5_34911812_34914695	ENSG00000113456.18	0.236061	30	3	0.1303	Brain_Frontal_Cortex_BA9	0.916681	Esophagus_Gastroesophageal_Junction	20.8504	1.1863e-15	2.15317	-1.51292	0.577354	-0.0860027	0.897282	3	0
intron_5_34911812_34914695	ENSG00000113456.18	0.236061	30	3	0.1303	Brain_Frontal_Cortex_BA9	0.916681	Esophagus_Gastroesophageal_Junction	20.8504	1.1863e-15	2.15317	-1.51292	0.577354	-0.0860027	0.897282	3	0
intron_5_34913578_34914695	ENSG00000113456.18	0.292974	49	1	0.2648	Adipose_Subcutaneous	0.32185	Kidney_Cortex	49	5.78654e-16	49	0.990662	1.11512	1.05162	0.0628594	1	0
intron_5_34913578_34914695	ENSG00000113456.18	0.292974	49	1	0.2648	Adipose_Subcutaneous	0.32185	Kidney_Cortex	49	5.78654e-16	49	0.990662	1.11512	1.05162	0.0628594	1	0
intron_5_34913578_34914695	ENSG00000113456.18	0.292974	49	1	0.2648	Adipose_Subcutaneous	0.32185	Kidney_Cortex	49	5.78654e-16	49	0.990662	1.11512	1.05162	0.0628594	1	0
intron_5_34913578_34914695	ENSG00000113456.18	0.292974	49	1	0.2648	Adipose_Subcutaneous	0.32185	Kidney_Cortex	49	5.78654e-16	49	0.990662	1.11512	1.05162	0.0628594	1	0
intron_5_34913578_34914695	ENSG00000113456.18	0.292974	49	1	0.2648	Adipose_Subcutaneous	0.32185	Kidney_Cortex	49	5.78654e-16	49	0.990662	1.11512	1.05162	0.0628594	1	0
intron_5_34913578_34914695	ENSG00000113456.18	0.292974	49	1	0.2648	Adipose_Subcutaneous	0.32185	Kidney_Cortex	49	5.78654e-16	49	0.990662	1.11512	1.05162	0.0628594	1	0
intron_5_34913578_34914695	ENSG00000113456.18	0.292974	49	1	0.2648	Adipose_Subcutaneous	0.32185	Kidney_Cortex	49	5.78654e-16	49	0.990662	1.11512	1.05162	0.0628594	1	0
intron_5_34914026_34914695	ENSG00000113456.18	0.5704	46	1	0.5704	Artery_Tibial	0.5704	Breast_Mammary_Tissue	46	1.01813e-15	46	-0.567463	0.567463	-0.123361	0.560012	1	0
intron_5_34914026_34914695	ENSG00000113456.18	0.5704	46	1	0.5704	Artery_Tibial	0.5704	Breast_Mammary_Tissue	46	1.01813e-15	46	-0.567463	0.567463	-0.123361	0.560012	1	0
intron_5_34914026_34914695	ENSG00000113456.18	0.5704	46	1	0.5704	Artery_Tibial	0.5704	Breast_Mammary_Tissue	46	1.01813e-15	46	-0.567463	0.567463	-0.123361	0.560012	1	0
intron_5_34914026_34914695	ENSG00000113456.18	0.5704	46	1	0.5704	Artery_Tibial	0.5704	Breast_Mammary_Tissue	46	1.01813e-15	46	-0.567463	0.567463	-0.123361	0.560012	1	0
intron_5_34914026_34914695	ENSG00000113456.18	0.5704	46	1	0.5704	Artery_Tibial	0.5704	Breast_Mammary_Tissue	46	1.01813e-15	46	-0.567463	0.567463	-0.123361	0.560012	1	0
intron_5_34914026_34914695	ENSG00000113456.18	0.5704	46	1	0.5704	Artery_Tibial	0.5704	Breast_Mammary_Tissue	46	1.01813e-15	46	-0.567463	0.567463	-0.123361	0.560012	1	0
intron_5_34914961_34915416	ENSG00000113456.18	0.321507	34	2	0.175543	Muscle_Skeletal	0.573	Brain_Amygdala	26.3837	5.58301e-16	7.60514	-1.35461	0.563639	-0.597019	0.526962	2	0
intron_5_34914961_34915416	ENSG00000113456.18	0.321507	34	2	0.175543	Muscle_Skeletal	0.573	Brain_Amygdala	26.3837	5.58301e-16	7.60514	-1.35461	0.563639	-0.597019	0.526962	2	0
intron_5_34914961_34915416	ENSG00000113456.18	0.321507	34	2	0.175543	Muscle_Skeletal	0.573	Brain_Amygdala	26.3837	5.58301e-16	7.60514	-1.35461	0.563639	-0.597019	0.526962	2	0
intron_5_34914961_34929649	ENSG00000113456.18	0.177	2	1	0.177	Heart_Atrial_Appendage	0.177	Heart_Atrial_Appendage	2	3.3547e-17	2	-1.35005	-1.35005	-1.35005	0	1	0
intron_5_34919883_34922217	ENSG00000113460.12	0.5155	40	1	0.5155	Brain_Spinal_cord_cervical_c-1	0.5155	Artery_Aorta	40	6.68775e-16	40	-0.650298	0.650298	-0.455208	0.470322	1	0
intron_5_34919883_34922217	ENSG00000113460.12	0.5155	40	1	0.5155	Brain_Spinal_cord_cervical_c-1	0.5155	Artery_Aorta	40	6.68775e-16	40	-0.650298	0.650298	-0.455208	0.470322	1	0
intron_5_34919883_34922217	ENSG00000113460.12	0.5155	40	1	0.5155	Brain_Spinal_cord_cervical_c-1	0.5155	Artery_Aorta	40	6.68775e-16	40	-0.650298	0.650298	-0.455208	0.470322	1	0
intron_5_34919883_34922217	ENSG00000113460.12	0.5155	40	1	0.5155	Brain_Spinal_cord_cervical_c-1	0.5155	Artery_Aorta	40	6.68775e-16	40	-0.650298	0.650298	-0.455208	0.470322	1	0
intron_5_34929916_34933815	ENSG00000168724.14	0.785447	40	3	0.397925	Prostate	0.952445	Heart_Atrial_Appendage	23.2049	5.80562e-16	1.77753	-0.487929	0.845333	0.418586	0.533865	3	0
intron_5_34929916_34933815	ENSG00000168724.14	0.785447	40	3	0.397925	Prostate	0.952445	Heart_Atrial_Appendage	23.2049	5.80562e-16	1.77753	-0.487929	0.845333	0.418586	0.533865	3	0
intron_5_34929916_34933815	ENSG00000168724.14	0.785447	40	3	0.397925	Prostate	0.952445	Heart_Atrial_Appendage	23.2049	5.80562e-16	1.77753	-0.487929	0.845333	0.418586	0.533865	3	0
intron_5_34929916_34933815	ENSG00000168724.14	0.785447	40	3	0.397925	Prostate	0.952445	Heart_Atrial_Appendage	23.2049	5.80562e-16	1.77753	-0.487929	0.845333	0.418586	0.533865	3	0
intron_5_34929916_34933815	ENSG00000168724.14	0.785447	40	3	0.397925	Prostate	0.952445	Heart_Atrial_Appendage	23.2049	5.80562e-16	1.77753	-0.487929	0.845333	0.418586	0.533865	3	0
intron_5_34929916_34933815	ENSG00000168724.14	0.785447	40	3	0.397925	Prostate	0.952445	Heart_Atrial_Appendage	23.2049	5.80562e-16	1.77753	-0.487929	0.845333	0.418586	0.533865	3	0
intron_5_34929916_34935710	ENSG00000168724.14	0.2334	4	1	0.2334	Artery_Coronary	0.2334	Adipose_Subcutaneous	4	5.64624e-17	4	1.19165	1.19165	1.19165	2.56395e-16	1	0
intron_5_34930361_34933815	ENSG00000168724.14	0.418854	23	2	0.180852	Skin_Sun_Exposed_Lower_leg	0.4061	Adipose_Subcutaneous	17.8894	7.38461e-18	4.97743	-1.33814	-0.830776	-1.03786	0.223539	2	0
intron_5_34930361_34933815	ENSG00000168724.14	0.418854	23	2	0.180852	Skin_Sun_Exposed_Lower_leg	0.4061	Adipose_Subcutaneous	17.8894	7.38461e-18	4.97743	-1.33814	-0.830776	-1.03786	0.223539	2	0
intron_5_34930361_34933815	ENSG00000168724.14	0.418854	23	2	0.180852	Skin_Sun_Exposed_Lower_leg	0.4061	Adipose_Subcutaneous	17.8894	7.38461e-18	4.97743	-1.33814	-0.830776	-1.03786	0.223539	2	0
intron_5_34930361_34933815	ENSG00000168724.14	0.418854	23	2	0.180852	Skin_Sun_Exposed_Lower_leg	0.4061	Adipose_Subcutaneous	17.8894	7.38461e-18	4.97743	-1.33814	-0.830776	-1.03786	0.223539	2	0
intron_5_34933908_34935710	ENSG00000168724.14	0.617977	37	1	0.1785	Brain_Spinal_cord_cervical_c-1	0.6256	Esophagus_Muscularis	35.0493	4.02655e-16	35.0493	-1.34539	0.506353	-0.255823	0.488775	1	0
intron_5_34933908_34935710	ENSG00000168724.14	0.617977	37	1	0.1785	Brain_Spinal_cord_cervical_c-1	0.6256	Esophagus_Muscularis	35.0493	4.02655e-16	35.0493	-1.34539	0.506353	-0.255823	0.488775	1	0
intron_5_34933908_34935710	ENSG00000168724.14	0.617977	37	1	0.1785	Brain_Spinal_cord_cervical_c-1	0.6256	Esophagus_Muscularis	35.0493	4.02655e-16	35.0493	-1.34539	0.506353	-0.255823	0.488775	1	0
intron_5_34933908_34935710	ENSG00000168724.14	0.617977	37	1	0.1785	Brain_Spinal_cord_cervical_c-1	0.6256	Esophagus_Muscularis	35.0493	4.02655e-16	35.0493	-1.34539	0.506353	-0.255823	0.488775	1	0
intron_5_34933908_34935710	ENSG00000168724.14	0.617977	37	1	0.1785	Brain_Spinal_cord_cervical_c-1	0.6256	Esophagus_Muscularis	35.0493	4.02655e-16	35.0493	-1.34539	0.506353	-0.255823	0.488775	1	0
intron_5_34933908_34935710	ENSG00000168724.14	0.617977	37	1	0.1785	Brain_Spinal_cord_cervical_c-1	0.6256	Esophagus_Muscularis	35.0493	4.02655e-16	35.0493	-1.34539	0.506353	-0.255823	0.488775	1	0
intron_5_34941183_34944867	ENSG00000168724.14	0.455882	3	1	0.454394	Esophagus_Muscularis	0.4572	Adipose_Subcutaneous	2.99491	3.3954e-16	2.99491	-0.74811	-0.743465	-0.745013	0.00268142	1	0
intron_5_34945025_34945722	ENSG00000168724.14	0.389454	48	2	0.150072	Uterus	0.4572	Brain_Putamen_basal_ganglia	46.0404	1.18181e-15	1.55922	0.743465	1.43928	1.33958	0.0993902	2	0
intron_5_34945025_34945722	ENSG00000168724.14	0.389454	48	2	0.150072	Uterus	0.4572	Brain_Putamen_basal_ganglia	46.0404	1.18181e-15	1.55922	0.743465	1.43928	1.33958	0.0993902	2	0
intron_5_34945025_34945722	ENSG00000168724.14	0.389454	48	2	0.150072	Uterus	0.4572	Brain_Putamen_basal_ganglia	46.0404	1.18181e-15	1.55922	0.743465	1.43928	1.33958	0.0993902	2	0
intron_5_34945025_34945722	ENSG00000168724.14	0.389454	48	2	0.150072	Uterus	0.4572	Brain_Putamen_basal_ganglia	46.0404	1.18181e-15	1.55922	0.743465	1.43928	1.33958	0.0993902	2	0
intron_5_34945025_34945722	ENSG00000168724.14	0.389454	48	2	0.150072	Uterus	0.4572	Brain_Putamen_basal_ganglia	46.0404	1.18181e-15	1.55922	0.743465	1.43928	1.33958	0.0993902	2	0
intron_5_34945025_34945722	ENSG00000168724.14	0.389454	48	2	0.150072	Uterus	0.4572	Brain_Putamen_basal_ganglia	46.0404	1.18181e-15	1.55922	0.743465	1.43928	1.33958	0.0993902	2	0
intron_5_34945025_34945761	ENSG00000168724.14	0.253313	39	2	0.1643	Skin_Not_Sun_Exposed_Suprapubic	0.7591	Pancreas	36.5221	1.24572e-15	1.30752	-1.39075	0.306663	-1.25688	0.275587	2	0
intron_5_34945025_34945761	ENSG00000168724.14	0.253313	39	2	0.1643	Skin_Not_Sun_Exposed_Suprapubic	0.7591	Pancreas	36.5221	1.24572e-15	1.30752	-1.39075	0.306663	-1.25688	0.275587	2	0
intron_5_34945025_34945761	ENSG00000168724.14	0.253313	39	2	0.1643	Skin_Not_Sun_Exposed_Suprapubic	0.7591	Pancreas	36.5221	1.24572e-15	1.30752	-1.39075	0.306663	-1.25688	0.275587	2	0
intron_5_34945025_34945761	ENSG00000168724.14	0.253313	39	2	0.1643	Skin_Not_Sun_Exposed_Suprapubic	0.7591	Pancreas	36.5221	1.24572e-15	1.30752	-1.39075	0.306663	-1.25688	0.275587	2	0
intron_5_34945025_34945761	ENSG00000168724.14	0.253313	39	2	0.1643	Skin_Not_Sun_Exposed_Suprapubic	0.7591	Pancreas	36.5221	1.24572e-15	1.30752	-1.39075	0.306663	-1.25688	0.275587	2	0
intron_5_34945025_34945761	ENSG00000168724.14	0.253313	39	2	0.1643	Skin_Not_Sun_Exposed_Suprapubic	0.7591	Pancreas	36.5221	1.24572e-15	1.30752	-1.39075	0.306663	-1.25688	0.275587	2	0
intron_5_34998402_34998674	ENSG00000113492.13	0.533532	2	1	0.5331	Kidney_Cortex	0.533964	Liver	2	4.83845e-06	2	0.621966	0.623281	0.622623	0.000930012	1	0
intron_5_34998402_34998674	ENSG00000113492.13	0.533532	2	1	0.5331	Kidney_Cortex	0.533964	Liver	2	4.83845e-06	2	0.621966	0.623281	0.622623	0.000930012	1	0
intron_5_34998402_35003763	ENSG00000113492.13	0.959935	2	1	0.959935	Kidney_Cortex	0.959935	Liver	2	3.3547e-17	2	0.0502351	0.0502351	0.0502351	9.81308e-18	1	0
intron_5_34998402_35003763	ENSG00000113492.13	0.959935	2	1	0.959935	Kidney_Cortex	0.959935	Liver	2	3.3547e-17	2	0.0502351	0.0502351	0.0502351	9.81308e-18	1	0
intron_5_34998826_35003763	ENSG00000113492.13	0.813999	1	1	0.813999	Liver	0.813999	Liver	1	1	1	-0.23527	-0.23527	-0.23527	NA	1	0
intron_5_35010149_35025763	ENSG00000113492.13	0.438755	2	2	0.1994	Kidney_Cortex	0.944818	Liver	1.07676	0.923241	0.923241	-0.0692152	1.28326	0.607024	0.956346	2	0
intron_5_35010149_35025763	ENSG00000113492.13	0.438755	2	2	0.1994	Kidney_Cortex	0.944818	Liver	1.07676	0.923241	0.923241	-0.0692152	1.28326	0.607024	0.956346	2	0
intron_5_35016170_35025763	ENSG00000113492.13	0.357	1	1	0.357	Kidney_Cortex	0.357	Kidney_Cortex	1	1	1	0.921097	0.921097	0.921097	NA	1	0
intron_5_35025855_35033460	ENSG00000113492.13	0.8502	1	1	0.8502	Liver	0.8502	Liver	1	1	1	-0.188863	-0.188863	-0.188863	NA	1	0
intron_5_35026510_35033460	ENSG00000113492.13	0.007595	1	1	0.007595	Liver	0.007595	Liver	1	1	1	2.66956	2.66956	2.66956	NA	1	0
intron_5_35641683_35644355	ENSG00000152582.13	0.0334412	20	2	0.0108441	Colon_Sigmoid	0.1458	Stomach	16.9193	5.54649e-18	3.08068	1.45453	2.54768	1.82021	0.251175	2	0
intron_5_35641683_35644355	ENSG00000152582.13	0.0334412	20	2	0.0108441	Colon_Sigmoid	0.1458	Stomach	16.9193	5.54649e-18	3.08068	1.45453	2.54768	1.82021	0.251175	2	0
intron_5_35641683_35644355	ENSG00000152582.13	0.0334412	20	2	0.0108441	Colon_Sigmoid	0.1458	Stomach	16.9193	5.54649e-18	3.08068	1.45453	2.54768	1.82021	0.251175	2	0
intron_5_35641683_35646667	ENSG00000152582.13	0.475306	18	3	0.01915	Artery_Coronary	0.9203	Brain_Caudate_basal_ganglia	13.2847	2.04436e-17	1.34507	0.100056	2.3426	1.23502	0.57089	3	0
intron_5_35644525_35646667	ENSG00000152582.13	0.447394	24	3	0.176904	Adipose_Visceral_Omentum	0.678534	Pituitary	14.2698	4.9252e-18	1.50812	-1.30263	1.35035	-0.221531	0.949238	3	0
intron_5_35644525_35646667	ENSG00000152582.13	0.447394	24	3	0.176904	Adipose_Visceral_Omentum	0.678534	Pituitary	14.2698	4.9252e-18	1.50812	-1.30263	1.35035	-0.221531	0.949238	3	0
intron_5_35644525_35646667	ENSG00000152582.13	0.447394	24	3	0.176904	Adipose_Visceral_Omentum	0.678534	Pituitary	14.2698	4.9252e-18	1.50812	-1.30263	1.35035	-0.221531	0.949238	3	0
intron_5_35694348_35695735	ENSG00000152582.13	0.151631	25	2	0.065914	Brain_Amygdala	0.873476	Brain_Substantia_nigra	14.8178	1.17415e-18	10.1822	-1.83901	1.82045	0.378329	1.40771	2	0
intron_5_35697793_35700496	ENSG00000152582.13	0.468737	16	1	0.362104	Brain_Nucleus_accumbens_basal_ganglia	0.4767	Lung	15.9747	1.06538e-20	15.9747	-0.911362	-0.71162	-0.724104	0.0499355	1	0
intron_5_35871213_35873480	ENSG00000168685.14	0.448274	4	2	0.2072	Cells_Cultured_fibroblasts	0.6914	Skin_Not_Sun_Exposed_Suprapubic	3.21668	8.26272e-17	0.783317	-1.2613	0.396956	-0.216087	0.790955	2	0
intron_5_35873648_35875512	ENSG00000168685.14	0.206009	6	1	0.2072	Adipose_Visceral_Omentum	0.231792	Cells_Cultured_fibroblasts	5.86789	5.5345e-33	5.86789	-1.2613	-1.19576	-1.25038	0.0267592	1	0
intron_5_35873648_35875512	ENSG00000168685.14	0.206009	6	1	0.2072	Adipose_Visceral_Omentum	0.231792	Cells_Cultured_fibroblasts	5.86789	5.5345e-33	5.86789	-1.2613	-1.19576	-1.25038	0.0267592	1	0
intron_5_35874542_35875512	ENSG00000168685.14	0.384123	23	2	0.2072	Heart_Atrial_Appendage	0.4393	Skin_Not_Sun_Exposed_Suprapubic	22.03	1.79788e-18	0.970025	-1.2613	1.2613	1.13041	0.531189	2	0
intron_5_35874542_35875512	ENSG00000168685.14	0.384123	23	2	0.2072	Heart_Atrial_Appendage	0.4393	Skin_Not_Sun_Exposed_Suprapubic	22.03	1.79788e-18	0.970025	-1.2613	1.2613	1.13041	0.531189	2	0
intron_5_35874542_35875512	ENSG00000168685.14	0.384123	23	2	0.2072	Heart_Atrial_Appendage	0.4393	Skin_Not_Sun_Exposed_Suprapubic	22.03	1.79788e-18	0.970025	-1.2613	1.2613	1.13041	0.531189	2	0
intron_5_35954478_35955645	ENSG00000145626.11	0.875309	2	2	0.761519	Testis	0.8279	Liver	1.48587	0.514128	0.514128	0.217396	0.303487	0.260441	0.0608756	2	0
intron_5_3600681_3600983	ENSG00000170549.3	0.3841	1	1	0.3841	Kidney_Cortex	0.3841	Kidney_Cortex	1	1	1	-0.870367	-0.870367	-0.870367	NA	1	0
intron_5_36177292_36181818	ENSG00000145604.15	0.003064	16	1	0.003064	Brain_Cerebellar_Hemisphere	0.003064	Artery_Coronary	16	1.64842e-17	16	-2.96124	2.96124	1.85078	2.38743	1	0
intron_5_36177292_36183840	ENSG00000145604.15	0.00444717	20	2	0.003064	Cells_EBV-transformed_lymphocytes	0.0413086	Esophagus_Muscularis	18.4132	9.11431e-19	1.0477	-2.96124	-2.04042	-2.87852	0.256427	2	0
intron_5_36177292_36183840	ENSG00000145604.15	0.00444717	20	2	0.003064	Cells_EBV-transformed_lymphocytes	0.0413086	Esophagus_Muscularis	18.4132	9.11431e-19	1.0477	-2.96124	-2.04042	-2.87852	0.256427	2	0
intron_5_36197664_36200227	ENSG00000152620.12	0.140949	13	3	0.05643	Cells_Cultured_fibroblasts	0.8734	Artery_Aorta	11.0014	2.90649e-17	0.457507	-0.88882	1.9077	-0.456334	0.896641	3	0
intron_5_36197664_36200227	ENSG00000152620.12	0.140949	13	3	0.05643	Cells_Cultured_fibroblasts	0.8734	Artery_Aorta	11.0014	2.90649e-17	0.457507	-0.88882	1.9077	-0.456334	0.896641	3	0
intron_5_36211922_36217748	ENSG00000152620.12	0.6958	24	1	0.6958	Adipose_Visceral_Omentum	0.6958	Spleen	24	5.98426e-18	24	-0.390996	0.390996	0.065166	0.393819	1	0
intron_5_36211922_36217748	ENSG00000152620.12	0.6958	24	1	0.6958	Adipose_Visceral_Omentum	0.6958	Spleen	24	5.98426e-18	24	-0.390996	0.390996	0.065166	0.393819	1	0
intron_5_36211922_36217748	ENSG00000152620.12	0.6958	24	1	0.6958	Adipose_Visceral_Omentum	0.6958	Spleen	24	5.98426e-18	24	-0.390996	0.390996	0.065166	0.393819	1	0
intron_5_36217884_36219596	ENSG00000152620.12	0.275188	34	1	0.2751	Adipose_Subcutaneous	0.276269	Vagina	33.9999	4.72833e-16	33.9999	1.08874	1.09139	1.09119	0.000592949	1	0
intron_5_36217884_36219596	ENSG00000152620.12	0.275188	34	1	0.2751	Adipose_Subcutaneous	0.276269	Vagina	33.9999	4.72833e-16	33.9999	1.08874	1.09139	1.09119	0.000592949	1	0
intron_5_36219679_36225542	ENSG00000152620.12	0.0567042	37	2	0.0176996	Lung	0.2751	Adipose_Subcutaneous	29.7167	4.01922e-16	7.28331	-2.37184	2.29418	-0.155071	1.47093	2	0
intron_5_36219679_36225542	ENSG00000152620.12	0.0567042	37	2	0.0176996	Lung	0.2751	Adipose_Subcutaneous	29.7167	4.01922e-16	7.28331	-2.37184	2.29418	-0.155071	1.47093	2	0
intron_5_36219679_36225542	ENSG00000152620.12	0.0567042	37	2	0.0176996	Lung	0.2751	Adipose_Subcutaneous	29.7167	4.01922e-16	7.28331	-2.37184	2.29418	-0.155071	1.47093	2	0
intron_5_36219679_36225542	ENSG00000152620.12	0.0567042	37	2	0.0176996	Lung	0.2751	Adipose_Subcutaneous	29.7167	4.01922e-16	7.28331	-2.37184	2.29418	-0.155071	1.47093	2	0
intron_5_36219679_36225542	ENSG00000152620.12	0.0567042	37	2	0.0176996	Lung	0.2751	Adipose_Subcutaneous	29.7167	4.01922e-16	7.28331	-2.37184	2.29418	-0.155071	1.47093	2	0
intron_5_36227565_36241499	ENSG00000152620.12	0.0163365	29	1	0.00588275	Muscle_Skeletal	0.01773	Adipose_Visceral_Omentum	28.6337	5.02766e-16	28.6337	2.37121	2.75425	2.38905	0.0745344	1	0
intron_5_36227565_36241499	ENSG00000152620.12	0.0163365	29	1	0.00588275	Muscle_Skeletal	0.01773	Adipose_Visceral_Omentum	28.6337	5.02766e-16	28.6337	2.37121	2.75425	2.38905	0.0745344	1	0
intron_5_36227565_36241499	ENSG00000152620.12	0.0163365	29	1	0.00588275	Muscle_Skeletal	0.01773	Adipose_Visceral_Omentum	28.6337	5.02766e-16	28.6337	2.37121	2.75425	2.38905	0.0745344	1	0
intron_5_36227565_36241499	ENSG00000152620.12	0.0163365	29	1	0.00588275	Muscle_Skeletal	0.01773	Adipose_Visceral_Omentum	28.6337	5.02766e-16	28.6337	2.37121	2.75425	2.38905	0.0745344	1	0
intron_5_36253789_36255470	ENSG00000164188.8	0.796863	12	1	0.796863	Artery_Coronary	0.796863	Adipose_Subcutaneous	12	1.63289e-17	12	-0.257409	-0.257409	-0.257409	3.34745e-17	1	0
intron_5_36253789_36255470	ENSG00000164188.8	0.796863	12	1	0.796863	Artery_Coronary	0.796863	Adipose_Subcutaneous	12	1.63289e-17	12	-0.257409	-0.257409	-0.257409	3.34745e-17	1	0
intron_5_36255590_36256941	ENSG00000164188.8	0.043863	22	2	0.01255	Artery_Coronary	0.7442	Adipose_Subcutaneous	20.079	8.04795e-18	1.92102	-2.49629	2.49629	-0.237307	0.797418	2	0
intron_5_36255590_36256941	ENSG00000164188.8	0.043863	22	2	0.01255	Artery_Coronary	0.7442	Adipose_Subcutaneous	20.079	8.04795e-18	1.92102	-2.49629	2.49629	-0.237307	0.797418	2	0
intron_5_36255590_36256941	ENSG00000164188.8	0.043863	22	2	0.01255	Artery_Coronary	0.7442	Adipose_Subcutaneous	20.079	8.04795e-18	1.92102	-2.49629	2.49629	-0.237307	0.797418	2	0
intron_5_36255590_36256941	ENSG00000164188.8	0.043863	22	2	0.01255	Artery_Coronary	0.7442	Adipose_Subcutaneous	20.079	8.04795e-18	1.92102	-2.49629	2.49629	-0.237307	0.797418	2	0
intron_5_36257071_36257454	ENSG00000164188.8	0.7886	11	1	0.7886	Artery_Aorta	0.7886	Adipose_Subcutaneous	11	6.68353e-34	11	-0.268129	0.268129	0.219378	0.161688	1	0
intron_5_36257071_36257454	ENSG00000164188.8	0.7886	11	1	0.7886	Artery_Aorta	0.7886	Adipose_Subcutaneous	11	6.68353e-34	11	-0.268129	0.268129	0.219378	0.161688	1	0
intron_5_36257071_36257454	ENSG00000164188.8	0.7886	11	1	0.7886	Artery_Aorta	0.7886	Adipose_Subcutaneous	11	6.68353e-34	11	-0.268129	0.268129	0.219378	0.161688	1	0
intron_5_36260864_36261939	ENSG00000164188.8	0.7792	21	1	0.7792	Brain_Cortex	0.7792	Brain_Caudate_basal_ganglia	21	1.66519e-32	21	-0.280362	0.280362	-0.173557	0.22562	1	0
intron_5_36260864_36261939	ENSG00000164188.8	0.7792	21	1	0.7792	Brain_Cortex	0.7792	Brain_Caudate_basal_ganglia	21	1.66519e-32	21	-0.280362	0.280362	-0.173557	0.22562	1	0
intron_5_36260864_36261939	ENSG00000164188.8	0.7792	21	1	0.7792	Brain_Cortex	0.7792	Brain_Caudate_basal_ganglia	21	1.66519e-32	21	-0.280362	0.280362	-0.173557	0.22562	1	0
intron_5_36260864_36261939	ENSG00000164188.8	0.7792	21	1	0.7792	Brain_Cortex	0.7792	Brain_Caudate_basal_ganglia	21	1.66519e-32	21	-0.280362	0.280362	-0.173557	0.22562	1	0
intron_5_36265520_36269390	ENSG00000164188.8	0.0278094	19	2	0.00787489	Adipose_Subcutaneous	0.7712	Ovary	15.6745	5.19716e-19	3.32555	-2.65739	0.290806	-0.413487	1.07362	2	0
intron_5_36265520_36269390	ENSG00000164188.8	0.0278094	19	2	0.00787489	Adipose_Subcutaneous	0.7712	Ovary	15.6745	5.19716e-19	3.32555	-2.65739	0.290806	-0.413487	1.07362	2	0
intron_5_36265520_36269390	ENSG00000164188.8	0.0278094	19	2	0.00787489	Adipose_Subcutaneous	0.7712	Ovary	15.6745	5.19716e-19	3.32555	-2.65739	0.290806	-0.413487	1.07362	2	0
intron_5_36265520_36269390	ENSG00000164188.8	0.0278094	19	2	0.00787489	Adipose_Subcutaneous	0.7712	Ovary	15.6745	5.19716e-19	3.32555	-2.65739	0.290806	-0.413487	1.07362	2	0
intron_5_36269467_36269951	ENSG00000164188.8	0.621028	19	1	0.4848	Artery_Aorta	0.7561	Brain_Substantia_nigra	19	1.58554e-17	19	-0.698603	-0.310606	-0.494394	0.199038	1	0
intron_5_36607311_36608329	ENSG00000079215.13	0.03114	5	1	0.03114	Brain_Hippocampus	0.03114	Heart_Left_Ventricle	5	6.22898e-34	5	2.15528	2.15528	2.15528	3.14018e-16	1	0
intron_5_36608604_36629450	ENSG00000079215.13	0.0943522	16	2	0.02939	Adipose_Subcutaneous	0.158072	Nerve_Tibial	14.8291	5.7005e-19	0.632658	-2.17822	-1.41158	-2.07448	0.256808	2	0
intron_5_36608604_36629450	ENSG00000079215.13	0.0943522	16	2	0.02939	Adipose_Subcutaneous	0.158072	Nerve_Tibial	14.8291	5.7005e-19	0.632658	-2.17822	-1.41158	-2.07448	0.256808	2	0
intron_5_36608604_36629450	ENSG00000079215.13	0.0943522	16	2	0.02939	Adipose_Subcutaneous	0.158072	Nerve_Tibial	14.8291	5.7005e-19	0.632658	-2.17822	-1.41158	-2.07448	0.256808	2	0
intron_5_36630044_36671029	ENSG00000079215.13	0.8285	1	1	0.8285	Adipose_Visceral_Omentum	0.8285	Adipose_Visceral_Omentum	1	1	1	-0.216626	-0.216626	-0.216626	NA	1	0
intron_5_36680589_36683864	ENSG00000079215.13	0.7499	1	1	0.7499	Adipose_Visceral_Omentum	0.7499	Adipose_Visceral_Omentum	1	1	1	-0.318771	-0.318771	-0.318771	NA	1	0
intron_5_36680589_36686065	ENSG00000079215.13	0.744467	22	1	0.666576	Adipose_Subcutaneous	0.750259	Brain_Anterior_cingulate_cortex_BA24	21.8158	9.94618e-18	21.8158	0.318297	0.430852	0.325086	0.0237901	1	0
intron_5_36680589_36686065	ENSG00000079215.13	0.744467	22	1	0.666576	Adipose_Subcutaneous	0.750259	Brain_Anterior_cingulate_cortex_BA24	21.8158	9.94618e-18	21.8158	0.318297	0.430852	0.325086	0.0237901	1	0
intron_5_36680589_36686065	ENSG00000079215.13	0.744467	22	1	0.666576	Adipose_Subcutaneous	0.750259	Brain_Anterior_cingulate_cortex_BA24	21.8158	9.94618e-18	21.8158	0.318297	0.430852	0.325086	0.0237901	1	0
intron_5_36680589_36686065	ENSG00000079215.13	0.744467	22	1	0.666576	Adipose_Subcutaneous	0.750259	Brain_Anterior_cingulate_cortex_BA24	21.8158	9.94618e-18	21.8158	0.318297	0.430852	0.325086	0.0237901	1	0
intron_5_36683998_36686065	ENSG00000079215.13	0.148102	34	2	0.05059	Artery_Aorta	0.886832	Stomach	20.5349	9.9122e-16	12.822	-1.95494	1.95494	0.489527	1.14784	2	0
intron_5_36683998_36686065	ENSG00000079215.13	0.148102	34	2	0.05059	Artery_Aorta	0.886832	Stomach	20.5349	9.9122e-16	12.822	-1.95494	1.95494	0.489527	1.14784	2	0
intron_5_36683998_36686065	ENSG00000079215.13	0.148102	34	2	0.05059	Artery_Aorta	0.886832	Stomach	20.5349	9.9122e-16	12.822	-1.95494	1.95494	0.489527	1.14784	2	0
intron_5_36683998_36686065	ENSG00000079215.13	0.148102	34	2	0.05059	Artery_Aorta	0.886832	Stomach	20.5349	9.9122e-16	12.822	-1.95494	1.95494	0.489527	1.14784	2	0
intron_5_36683998_36686065	ENSG00000079215.13	0.148102	34	2	0.05059	Artery_Aorta	0.886832	Stomach	20.5349	9.9122e-16	12.822	-1.95494	1.95494	0.489527	1.14784	2	0
intron_5_36976402_36984676	ENSG00000164190.17	0.006014	29	1	0.006014	Adipose_Subcutaneous	0.006014	Artery_Tibial	29	5.28727e-16	29	-2.74702	2.74702	-2.36812	1.41681	1	0
intron_5_36976402_36984676	ENSG00000164190.17	0.006014	29	1	0.006014	Adipose_Subcutaneous	0.006014	Artery_Tibial	29	5.28727e-16	29	-2.74702	2.74702	-2.36812	1.41681	1	0
intron_5_36976402_36984676	ENSG00000164190.17	0.006014	29	1	0.006014	Adipose_Subcutaneous	0.006014	Artery_Tibial	29	5.28727e-16	29	-2.74702	2.74702	-2.36812	1.41681	1	0
intron_5_36976402_36984676	ENSG00000164190.17	0.006014	29	1	0.006014	Adipose_Subcutaneous	0.006014	Artery_Tibial	29	5.28727e-16	29	-2.74702	2.74702	-2.36812	1.41681	1	0
intron_5_36976402_36984676	ENSG00000164190.17	0.006014	29	1	0.006014	Adipose_Subcutaneous	0.006014	Artery_Tibial	29	5.28727e-16	29	-2.74702	2.74702	-2.36812	1.41681	1	0
intron_5_37000570_37000817	ENSG00000164190.17	0.8046	34	1	0.8046	Artery_Coronary	0.8046	Prostate	34	5.67125e-16	34	-0.247398	0.247398	-0.232845	0.0848569	1	0
intron_5_37000570_37000817	ENSG00000164190.17	0.8046	34	1	0.8046	Artery_Coronary	0.8046	Prostate	34	5.67125e-16	34	-0.247398	0.247398	-0.232845	0.0848569	1	0
intron_5_37000570_37000817	ENSG00000164190.17	0.8046	34	1	0.8046	Artery_Coronary	0.8046	Prostate	34	5.67125e-16	34	-0.247398	0.247398	-0.232845	0.0848569	1	0
intron_5_37000570_37000817	ENSG00000164190.17	0.8046	34	1	0.8046	Artery_Coronary	0.8046	Prostate	34	5.67125e-16	34	-0.247398	0.247398	-0.232845	0.0848569	1	0
intron_5_37000570_37000817	ENSG00000164190.17	0.8046	34	1	0.8046	Artery_Coronary	0.8046	Prostate	34	5.67125e-16	34	-0.247398	0.247398	-0.232845	0.0848569	1	0
intron_5_37036487_37038602	ENSG00000164190.17	0.5756	2	1	0.5756	Adipose_Visceral_Omentum	0.5756	Adipose_Visceral_Omentum	2	3.3547e-17	2	-0.559823	-0.559823	-0.559823	0	1	0
intron_5_37052566_37058891	ENSG00000164190.17	0.0136144	44	1	0.0136144	Artery_Coronary	0.0136144	Adipose_Subcutaneous	44	1.16244e-15	44	-2.46728	2.46728	-1.57009	1.92524	1	0
intron_5_37052566_37058891	ENSG00000164190.17	0.0136144	44	1	0.0136144	Artery_Coronary	0.0136144	Adipose_Subcutaneous	44	1.16244e-15	44	-2.46728	2.46728	-1.57009	1.92524	1	0
intron_5_37052566_37058891	ENSG00000164190.17	0.0136144	44	1	0.0136144	Artery_Coronary	0.0136144	Adipose_Subcutaneous	44	1.16244e-15	44	-2.46728	2.46728	-1.57009	1.92524	1	0
intron_5_37052566_37058891	ENSG00000164190.17	0.0136144	44	1	0.0136144	Artery_Coronary	0.0136144	Adipose_Subcutaneous	44	1.16244e-15	44	-2.46728	2.46728	-1.57009	1.92524	1	0
intron_5_37052566_37058891	ENSG00000164190.17	0.0136144	44	1	0.0136144	Artery_Coronary	0.0136144	Adipose_Subcutaneous	44	1.16244e-15	44	-2.46728	2.46728	-1.57009	1.92524	1	0
intron_5_37138848_37139340	ENSG00000197603.13	0.7243	25	1	0.7243	Muscle_Skeletal	0.7243	Artery_Coronary	25	1.54423e-17	25	0.352718	0.352718	0.352718	6.20634e-17	1	0
intron_5_37138848_37139340	ENSG00000197603.13	0.7243	25	1	0.7243	Muscle_Skeletal	0.7243	Artery_Coronary	25	1.54423e-17	25	0.352718	0.352718	0.352718	6.20634e-17	1	0
intron_5_37138848_37139340	ENSG00000197603.13	0.7243	25	1	0.7243	Muscle_Skeletal	0.7243	Artery_Coronary	25	1.54423e-17	25	0.352718	0.352718	0.352718	6.20634e-17	1	0
intron_5_37138848_37139340	ENSG00000197603.13	0.7243	25	1	0.7243	Muscle_Skeletal	0.7243	Artery_Coronary	25	1.54423e-17	25	0.352718	0.352718	0.352718	6.20634e-17	1	0
intron_5_37139370_37142310	ENSG00000197603.13	0.7243	25	1	0.7243	Brain_Cortex	0.7243	Artery_Coronary	25	2.20667e-17	25	0.352718	0.352718	0.352718	4.08551e-17	1	0
intron_5_37139370_37142310	ENSG00000197603.13	0.7243	25	1	0.7243	Brain_Cortex	0.7243	Artery_Coronary	25	2.20667e-17	25	0.352718	0.352718	0.352718	4.08551e-17	1	0
intron_5_37139370_37142310	ENSG00000197603.13	0.7243	25	1	0.7243	Brain_Cortex	0.7243	Artery_Coronary	25	2.20667e-17	25	0.352718	0.352718	0.352718	4.08551e-17	1	0
intron_5_37139370_37142310	ENSG00000197603.13	0.7243	25	1	0.7243	Brain_Cortex	0.7243	Artery_Coronary	25	2.20667e-17	25	0.352718	0.352718	0.352718	4.08551e-17	1	0
intron_5_37153993_37157313	ENSG00000197603.13	0.8337	46	1	0.8337	Pituitary	0.8337	Brain_Amygdala	46	9.07914e-16	46	-0.209959	0.209959	0.109544	0.181096	1	0
intron_5_37153993_37157313	ENSG00000197603.13	0.8337	46	1	0.8337	Pituitary	0.8337	Brain_Amygdala	46	9.07914e-16	46	-0.209959	0.209959	0.109544	0.181096	1	0
intron_5_37153993_37157313	ENSG00000197603.13	0.8337	46	1	0.8337	Pituitary	0.8337	Brain_Amygdala	46	9.07914e-16	46	-0.209959	0.209959	0.109544	0.181096	1	0
intron_5_37153993_37157313	ENSG00000197603.13	0.8337	46	1	0.8337	Pituitary	0.8337	Brain_Amygdala	46	9.07914e-16	46	-0.209959	0.209959	0.109544	0.181096	1	0
intron_5_37153993_37157313	ENSG00000197603.13	0.8337	46	1	0.8337	Pituitary	0.8337	Brain_Amygdala	46	9.07914e-16	46	-0.209959	0.209959	0.109544	0.181096	1	0
intron_5_37153993_37157313	ENSG00000197603.13	0.8337	46	1	0.8337	Pituitary	0.8337	Brain_Amygdala	46	9.07914e-16	46	-0.209959	0.209959	0.109544	0.181096	1	0
intron_5_37153993_37157670	ENSG00000197603.13	0.8337	47	1	0.8337	Esophagus_Muscularis	0.8337	Stomach	47	8.18322e-16	47	-0.209959	0.209959	-0.174221	0.11844	1	0
intron_5_37153993_37157670	ENSG00000197603.13	0.8337	47	1	0.8337	Esophagus_Muscularis	0.8337	Stomach	47	8.18322e-16	47	-0.209959	0.209959	-0.174221	0.11844	1	0
intron_5_37153993_37157670	ENSG00000197603.13	0.8337	47	1	0.8337	Esophagus_Muscularis	0.8337	Stomach	47	8.18322e-16	47	-0.209959	0.209959	-0.174221	0.11844	1	0
intron_5_37153993_37157670	ENSG00000197603.13	0.8337	47	1	0.8337	Esophagus_Muscularis	0.8337	Stomach	47	8.18322e-16	47	-0.209959	0.209959	-0.174221	0.11844	1	0
intron_5_37153993_37157670	ENSG00000197603.13	0.8337	47	1	0.8337	Esophagus_Muscularis	0.8337	Stomach	47	8.18322e-16	47	-0.209959	0.209959	-0.174221	0.11844	1	0
intron_5_37153993_37157670	ENSG00000197603.13	0.8337	47	1	0.8337	Esophagus_Muscularis	0.8337	Stomach	47	8.18322e-16	47	-0.209959	0.209959	-0.174221	0.11844	1	0
intron_5_37179443_37180017	ENSG00000197603.13	0.02385	26	1	0.02385	Brain_Cortex	0.02385	Adrenal_Gland	26	1.51361e-15	26	2.25954	2.25954	2.25954	2.94575e-16	1	0
intron_5_37292985_37294329	ENSG00000113569.15	0.2924	22	1	0.2924	Vagina	0.2924	Uterus	22	5.56656e-18	22	-1.05287	1.05287	-0.957156	0.448946	1	0
intron_5_37292985_37298868	ENSG00000113569.15	0.329138	16	2	0.038015	Adrenal_Gland	0.404271	Liver	14.2299	9.48057e-18	1.30451	-0.834018	2.07469	1.24581	0.668597	2	0
intron_5_37292985_37298868	ENSG00000113569.15	0.329138	16	2	0.038015	Adrenal_Gland	0.404271	Liver	14.2299	9.48057e-18	1.30451	-0.834018	2.07469	1.24581	0.668597	2	0
intron_5_37292985_37298868	ENSG00000113569.15	0.329138	16	2	0.038015	Adrenal_Gland	0.404271	Liver	14.2299	9.48057e-18	1.30451	-0.834018	2.07469	1.24581	0.668597	2	0
intron_5_37305210_37307297	ENSG00000113569.15	0.24518	32	1	0.24518	Heart_Atrial_Appendage	0.24518	Brain_Cerebellar_Hemisphere	32	1.57215e-15	32	-1.16214	1.16214	0.944237	0.688321	1	0
intron_5_37305210_37307297	ENSG00000113569.15	0.24518	32	1	0.24518	Heart_Atrial_Appendage	0.24518	Brain_Cerebellar_Hemisphere	32	1.57215e-15	32	-1.16214	1.16214	0.944237	0.688321	1	0
intron_5_37305210_37307297	ENSG00000113569.15	0.24518	32	1	0.24518	Heart_Atrial_Appendage	0.24518	Brain_Cerebellar_Hemisphere	32	1.57215e-15	32	-1.16214	1.16214	0.944237	0.688321	1	0
intron_5_37305210_37307297	ENSG00000113569.15	0.24518	32	1	0.24518	Heart_Atrial_Appendage	0.24518	Brain_Cerebellar_Hemisphere	32	1.57215e-15	32	-1.16214	1.16214	0.944237	0.688321	1	0
intron_5_37309267_37310552	ENSG00000113569.15	0.0182061	34	2	0.0046134	Ovary	0.226212	Esophagus_Mucosa	32.6263	9.03172e-16	1.37369	-2.83157	2.83286	1.9097	2.0191	2	0
intron_5_37309267_37310552	ENSG00000113569.15	0.0182061	34	2	0.0046134	Ovary	0.226212	Esophagus_Mucosa	32.6263	9.03172e-16	1.37369	-2.83157	2.83286	1.9097	2.0191	2	0
intron_5_37309267_37310552	ENSG00000113569.15	0.0182061	34	2	0.0046134	Ovary	0.226212	Esophagus_Mucosa	32.6263	9.03172e-16	1.37369	-2.83157	2.83286	1.9097	2.0191	2	0
intron_5_37309267_37310552	ENSG00000113569.15	0.0182061	34	2	0.0046134	Ovary	0.226212	Esophagus_Mucosa	32.6263	9.03172e-16	1.37369	-2.83157	2.83286	1.9097	2.0191	2	0
intron_5_37309267_37310552	ENSG00000113569.15	0.0182061	34	2	0.0046134	Ovary	0.226212	Esophagus_Mucosa	32.6263	9.03172e-16	1.37369	-2.83157	2.83286	1.9097	2.0191	2	0
intron_5_37324107_37325901	ENSG00000113569.15	0.5233	3	1	0.5233	Heart_Atrial_Appendage	0.5233	Testis	3	5.34639e-35	3	-0.638267	0.638267	0.212756	0.737007	1	0
intron_5_37324107_37325901	ENSG00000113569.15	0.5233	3	1	0.5233	Heart_Atrial_Appendage	0.5233	Testis	3	5.34639e-35	3	-0.638267	0.638267	0.212756	0.737007	1	0
intron_5_37396570_37437922	ENSG00000082068.8	0.221	7	1	0.221	Adipose_Visceral_Omentum	0.221	Adipose_Visceral_Omentum	7	4.79359e-34	7	-1.22387	1.22387	0.174839	1.30838	1	0
intron_5_37443372_37479834	ENSG00000082068.8	0.5585	1	1	0.5585	Liver	0.5585	Liver	1	1	1	-0.585071	-0.585071	-0.585071	NA	1	0
intron_5_37473485_37479834	ENSG00000082068.8	0.1211	23	1	0.1211	Esophagus_Gastroesophageal_Junction	0.1211	Artery_Tibial	23	3.64233e-17	23	-1.55017	-1.55017	-1.55017	1.4202e-16	1	0
intron_5_37473485_37479834	ENSG00000082068.8	0.1211	23	1	0.1211	Esophagus_Gastroesophageal_Junction	0.1211	Artery_Tibial	23	3.64233e-17	23	-1.55017	-1.55017	-1.55017	1.4202e-16	1	0
intron_5_37605238_37687910	ENSG00000082068.8	0.454176	3	1	0.3626	Muscle_Skeletal	0.6564	Artery_Tibial	2.9845	0.00333541	2.9845	-0.910422	-0.444889	-0.746311	0.261383	1	0
intron_5_37605238_37697655	ENSG00000082068.8	0.194602	46	3	0.0395725	Minor_Salivary_Gland	0.664952	Nerve_Tibial	31.7709	1.25989e-15	6.31366	0.433087	2.05818	1.28026	0.687354	3	0
intron_5_37605238_37697655	ENSG00000082068.8	0.194602	46	3	0.0395725	Minor_Salivary_Gland	0.664952	Nerve_Tibial	31.7709	1.25989e-15	6.31366	0.433087	2.05818	1.28026	0.687354	3	0
intron_5_37605238_37697655	ENSG00000082068.8	0.194602	46	3	0.0395725	Minor_Salivary_Gland	0.664952	Nerve_Tibial	31.7709	1.25989e-15	6.31366	0.433087	2.05818	1.28026	0.687354	3	0
intron_5_37605238_37697655	ENSG00000082068.8	0.194602	46	3	0.0395725	Minor_Salivary_Gland	0.664952	Nerve_Tibial	31.7709	1.25989e-15	6.31366	0.433087	2.05818	1.28026	0.687354	3	0
intron_5_37605238_37697655	ENSG00000082068.8	0.194602	46	3	0.0395725	Minor_Salivary_Gland	0.664952	Nerve_Tibial	31.7709	1.25989e-15	6.31366	0.433087	2.05818	1.28026	0.687354	3	0
intron_5_37605238_37697655	ENSG00000082068.8	0.194602	46	3	0.0395725	Minor_Salivary_Gland	0.664952	Nerve_Tibial	31.7709	1.25989e-15	6.31366	0.433087	2.05818	1.28026	0.687354	3	0
intron_5_37688007_37697655	ENSG00000082068.8	0.401886	11	1	0.3626	Artery_Tibial	0.6128	Breast_Mammary_Tissue	10.9729	5.78669e-19	10.9729	-0.910422	-0.506081	-0.836905	0.163564	1	0
intron_5_37727045_37752486	ENSG00000082068.8	0.1041	10	1	0.1041	Adipose_Visceral_Omentum	0.1041	Brain_Cerebellum	10	2.17619e-33	10	-1.62529	1.62529	0.975176	1.37057	1	0
intron_5_37868662_37872352	ENSG00000248587.7	0.2699	4	1	0.2699	Esophagus_Muscularis	0.2699	Colon_Sigmoid	4	3.92663e-80	4	1.10329	1.10329	1.10329	1.81299e-16	1	0
intron_5_38448379_38451315	ENSG00000164318.17	0.0698017	16	1	0.06259	Cells_Cultured_fibroblasts	0.07589	Adipose_Visceral_Omentum	15.9017	7.98328e-18	15.9017	-1.86209	-1.77505	-1.80769	0.0435225	1	0
intron_5_38448379_38451315	ENSG00000164318.17	0.0698017	16	1	0.06259	Cells_Cultured_fibroblasts	0.07589	Adipose_Visceral_Omentum	15.9017	7.98328e-18	15.9017	-1.86209	-1.77505	-1.80769	0.0435225	1	0
intron_5_38463011_38463832	ENSG00000164318.17	0.2597	9	1	0.2597	Adipose_Subcutaneous	0.2597	Artery_Aorta	9	1.13237e-17	9	-1.1271	-1.1271	-1.1271	2.22045e-16	1	0
intron_5_38463011_38463832	ENSG00000164318.17	0.2597	9	1	0.2597	Adipose_Subcutaneous	0.2597	Artery_Aorta	9	1.13237e-17	9	-1.1271	-1.1271	-1.1271	2.22045e-16	1	0
intron_5_38489245_38490190	ENSG00000113594.9	0.2763	4	1	0.2763	Cells_Cultured_fibroblasts	0.2763	Adipose_Visceral_Omentum	4	7.82683e-65	4	-1.08867	1.08867	5.55112e-17	1.25709	1	0
intron_5_38490291_38493606	ENSG00000113594.9	0.2763	5	1	0.2763	Artery_Coronary	0.2763	Adrenal_Gland	5	8.46251e-17	5	-1.08867	1.08867	0.217734	1.19258	1	0
intron_5_38493785_38496382	ENSG00000113594.9	0.724203	13	2	0.36679	Colon_Transverse	0.7247	Prostate	11.6739	9.08457e-19	0.953456	0.352184	0.902502	0.740555	0.128514	2	0
intron_5_38796469_38845668	ENSG00000249740.2	0.563222	12	5	0.1151	Brain_Nucleus_accumbens_basal_ganglia	0.773	Artery_Aorta	6.4057	3.79789e-17	0.519302	0.288453	1.57568	0.998516	0.473918	5	0
intron_5_38796469_38845668	ENSG00000249740.2	0.563222	12	5	0.1151	Brain_Nucleus_accumbens_basal_ganglia	0.773	Artery_Aorta	6.4057	3.79789e-17	0.519302	0.288453	1.57568	0.998516	0.473918	5	0
intron_5_38796469_38845668	ENSG00000249740.2	0.563222	12	5	0.1151	Brain_Nucleus_accumbens_basal_ganglia	0.773	Artery_Aorta	6.4057	3.79789e-17	0.519302	0.288453	1.57568	0.998516	0.473918	5	0
intron_5_38822710_38845668	ENSG00000249740.2	0.515564	3	1	0.5141	Cells_Cultured_fibroblasts	0.5185	Adrenal_Gland	3	1.41301e-16	3	-0.652467	-0.645659	-0.650198	0.00393038	1	0
intron_5_38825990_38845668	ENSG00000249740.2	0.593898	2	2	0.5149	Breast_Mammary_Tissue	0.773	Adipose_Subcutaneous	1.91897	0.081035	0.081035	-0.651227	-0.288453	-0.46984	0.25652	2	0
intron_5_38843937_38845668	ENSG00000249740.2	0.321935	16	3	0.145086	Ovary	0.33687	Artery_Tibial	9.79323	6.11604e-18	2.27356	-1.45711	1.16951	-0.865553	1.01894	3	0
intron_5_38843937_38845668	ENSG00000249740.2	0.321935	16	3	0.145086	Ovary	0.33687	Artery_Tibial	9.79323	6.11604e-18	2.27356	-1.45711	1.16951	-0.865553	1.01894	3	0
intron_5_38846126_38869032	ENSG00000145623.12	0.5908	10	1	0.5908	Adipose_Subcutaneous	0.5908	Brain_Amygdala	10	2.89192e-17	10	0.537677	0.537677	0.537677	7.40149e-17	1	0
intron_5_38846126_38869032	ENSG00000145623.12	0.5908	10	1	0.5908	Adipose_Subcutaneous	0.5908	Brain_Amygdala	10	2.89192e-17	10	0.537677	0.537677	0.537677	7.40149e-17	1	0
intron_5_38846387_38869032	ENSG00000145623.12	0.5908	24	1	0.5908	Adipose_Subcutaneous	0.5908	Brain_Cortex	24	1.5582e-17	24	-0.537677	-0.537677	-0.537677	6.54774e-17	1	0
intron_5_38846387_38869032	ENSG00000145623.12	0.5908	24	1	0.5908	Adipose_Subcutaneous	0.5908	Brain_Cortex	24	1.5582e-17	24	-0.537677	-0.537677	-0.537677	6.54774e-17	1	0
intron_5_38876373_38881593	ENSG00000145623.12	0.0979861	26	4	0.00383	Artery_Aorta	0.90831	Colon_Transverse	15.8509	3.88593e-16	0.741029	-2.89183	1.01438	-0.863242	1.22273	4	0
intron_5_38876373_38881593	ENSG00000145623.12	0.0979861	26	4	0.00383	Artery_Aorta	0.90831	Colon_Transverse	15.8509	3.88593e-16	0.741029	-2.89183	1.01438	-0.863242	1.22273	4	0
intron_5_38876373_38881593	ENSG00000145623.12	0.0979861	26	4	0.00383	Artery_Aorta	0.90831	Colon_Transverse	15.8509	3.88593e-16	0.741029	-2.89183	1.01438	-0.863242	1.22273	4	0
intron_5_38876373_38881593	ENSG00000145623.12	0.0979861	26	4	0.00383	Artery_Aorta	0.90831	Colon_Transverse	15.8509	3.88593e-16	0.741029	-2.89183	1.01438	-0.863242	1.22273	4	0
intron_5_38881764_38883827	ENSG00000145623.12	0.0139825	21	6	0.00229125	Pituitary	0.9654	Testis	13.1342	6.69154e-18	0.825951	-2.34085	3.04963	1.9808	1.56021	6	0
intron_5_38881764_38883827	ENSG00000145623.12	0.0139825	21	6	0.00229125	Pituitary	0.9654	Testis	13.1342	6.69154e-18	0.825951	-2.34085	3.04963	1.9808	1.56021	6	0
intron_5_38881764_38883827	ENSG00000145623.12	0.0139825	21	6	0.00229125	Pituitary	0.9654	Testis	13.1342	6.69154e-18	0.825951	-2.34085	3.04963	1.9808	1.56021	6	0
intron_5_38885484_38886039	ENSG00000145623.12	0.350491	35	2	0.1494	Adipose_Visceral_Omentum	0.1659	Esophagus_Gastroesophageal_Junction	33.7822	5.35451e-16	1.21775	-1.44165	1.44165	-0.125175	1.4362	2	0
intron_5_38885484_38886039	ENSG00000145623.12	0.350491	35	2	0.1494	Adipose_Visceral_Omentum	0.1659	Esophagus_Gastroesophageal_Junction	33.7822	5.35451e-16	1.21775	-1.44165	1.44165	-0.125175	1.4362	2	0
intron_5_38885484_38886039	ENSG00000145623.12	0.350491	35	2	0.1494	Adipose_Visceral_Omentum	0.1659	Esophagus_Gastroesophageal_Junction	33.7822	5.35451e-16	1.21775	-1.44165	1.44165	-0.125175	1.4362	2	0
intron_5_38885484_38886039	ENSG00000145623.12	0.350491	35	2	0.1494	Adipose_Visceral_Omentum	0.1659	Esophagus_Gastroesophageal_Junction	33.7822	5.35451e-16	1.21775	-1.44165	1.44165	-0.125175	1.4362	2	0
intron_5_38885484_38886039	ENSG00000145623.12	0.350491	35	2	0.1494	Adipose_Visceral_Omentum	0.1659	Esophagus_Gastroesophageal_Junction	33.7822	5.35451e-16	1.21775	-1.44165	1.44165	-0.125175	1.4362	2	0
intron_5_38886190_38903882	ENSG00000145623.12	0.147513	34	1	0.08932	Prostate	0.1494	Adipose_Subcutaneous	33.0216	9.87e-16	33.0216	-1.699	1.44165	1.34928	0.538617	1	0
intron_5_38886190_38903882	ENSG00000145623.12	0.147513	34	1	0.08932	Prostate	0.1494	Adipose_Subcutaneous	33.0216	9.87e-16	33.0216	-1.699	1.44165	1.34928	0.538617	1	0
intron_5_38886190_38903882	ENSG00000145623.12	0.147513	34	1	0.08932	Prostate	0.1494	Adipose_Subcutaneous	33.0216	9.87e-16	33.0216	-1.699	1.44165	1.34928	0.538617	1	0
intron_5_38886190_38903882	ENSG00000145623.12	0.147513	34	1	0.08932	Prostate	0.1494	Adipose_Subcutaneous	33.0216	9.87e-16	33.0216	-1.699	1.44165	1.34928	0.538617	1	0
intron_5_38886190_38903882	ENSG00000145623.12	0.147513	34	1	0.08932	Prostate	0.1494	Adipose_Subcutaneous	33.0216	9.87e-16	33.0216	-1.699	1.44165	1.34928	0.538617	1	0
intron_5_38904024_38904350	ENSG00000145623.12	0.399143	10	1	0.385537	Artery_Tibial	0.6659	Thyroid	9.67987	8.70736e-17	9.67987	-0.867739	0.867739	0.0435957	0.878393	1	0
intron_5_38904024_38904350	ENSG00000145623.12	0.399143	10	1	0.385537	Artery_Tibial	0.6659	Thyroid	9.67987	8.70736e-17	9.67987	-0.867739	0.867739	0.0435957	0.878393	1	0
intron_5_38904024_38904353	ENSG00000145623.12	0.394235	15	1	0.385537	Adipose_Subcutaneous	0.6659	Thyroid	14.6714	1.15826e-17	14.6714	-0.867739	0.867739	0.0287855	0.874871	1	0
intron_5_38904024_38904353	ENSG00000145623.12	0.394235	15	1	0.385537	Adipose_Subcutaneous	0.6659	Thyroid	14.6714	1.15826e-17	14.6714	-0.867739	0.867739	0.0287855	0.874871	1	0
intron_5_38904024_38904353	ENSG00000145623.12	0.394235	15	1	0.385537	Adipose_Subcutaneous	0.6659	Thyroid	14.6714	1.15826e-17	14.6714	-0.867739	0.867739	0.0287855	0.874871	1	0
intron_5_38917622_38918840	ENSG00000145623.12	0.3088	2	1	0.3088	Heart_Atrial_Appendage	0.3088	Heart_Atrial_Appendage	2	3.3547e-17	2	-1.01774	-1.01774	-1.01774	0	1	0
intron_5_38919062_38919207	ENSG00000145623.12	0.163835	25	2	0.0508269	Uterus	0.6835	Esophagus_Gastroesophageal_Junction	21.678	2.32518e-17	3.32196	0.407692	1.95294	1.73434	0.286323	2	0
intron_5_38919062_38919207	ENSG00000145623.12	0.163835	25	2	0.0508269	Uterus	0.6835	Esophagus_Gastroesophageal_Junction	21.678	2.32518e-17	3.32196	0.407692	1.95294	1.73434	0.286323	2	0
intron_5_38919062_38919207	ENSG00000145623.12	0.163835	25	2	0.0508269	Uterus	0.6835	Esophagus_Gastroesophageal_Junction	21.678	2.32518e-17	3.32196	0.407692	1.95294	1.73434	0.286323	2	0
intron_5_38919062_38919207	ENSG00000145623.12	0.163835	25	2	0.0508269	Uterus	0.6835	Esophagus_Gastroesophageal_Junction	21.678	2.32518e-17	3.32196	0.407692	1.95294	1.73434	0.286323	2	0
intron_5_38919062_38921615	ENSG00000145623.12	0.299309	38	3	0.06411	Adipose_Visceral_Omentum	0.961148	Adipose_Subcutaneous	27.7368	8.27916e-16	0.997944	-1.85141	1.85141	0.209822	0.914688	3	0
intron_5_38919062_38921615	ENSG00000145623.12	0.299309	38	3	0.06411	Adipose_Visceral_Omentum	0.961148	Adipose_Subcutaneous	27.7368	8.27916e-16	0.997944	-1.85141	1.85141	0.209822	0.914688	3	0
intron_5_38919062_38921615	ENSG00000145623.12	0.299309	38	3	0.06411	Adipose_Visceral_Omentum	0.961148	Adipose_Subcutaneous	27.7368	8.27916e-16	0.997944	-1.85141	1.85141	0.209822	0.914688	3	0
intron_5_38919062_38921615	ENSG00000145623.12	0.299309	38	3	0.06411	Adipose_Visceral_Omentum	0.961148	Adipose_Subcutaneous	27.7368	8.27916e-16	0.997944	-1.85141	1.85141	0.209822	0.914688	3	0
intron_5_38919062_38921615	ENSG00000145623.12	0.299309	38	3	0.06411	Adipose_Visceral_Omentum	0.961148	Adipose_Subcutaneous	27.7368	8.27916e-16	0.997944	-1.85141	1.85141	0.209822	0.914688	3	0
intron_5_38925371_38932463	ENSG00000145623.12	0.8297	2	1	0.8297	Adipose_Visceral_Omentum	0.8297	Adipose_Visceral_Omentum	2	3.3547e-17	2	-0.215086	-0.215086	-0.215086	0	1	0
intron_5_38947441_38949356	ENSG00000164327.12	0.49562	13	2	0.2483	Pituitary	0.8259	Artery_Tibial	12.0018	5.90532e-17	0.99824	-1.15449	0.219963	-0.0549663	0.395197	2	0
intron_5_38947441_38949356	ENSG00000164327.12	0.49562	13	2	0.2483	Pituitary	0.8259	Artery_Tibial	12.0018	5.90532e-17	0.99824	-1.15449	0.219963	-0.0549663	0.395197	2	0
intron_5_38947441_38949712	ENSG00000164327.12	0.726334	49	1	0.726334	Artery_Coronary	0.726334	Brain_Frontal_Cortex_BA9	49	8.32684e-16	49	-0.350006	0.350006	-0.192861	0.295104	1	0
intron_5_38947441_38949712	ENSG00000164327.12	0.726334	49	1	0.726334	Artery_Coronary	0.726334	Brain_Frontal_Cortex_BA9	49	8.32684e-16	49	-0.350006	0.350006	-0.192861	0.295104	1	0
intron_5_38947441_38949712	ENSG00000164327.12	0.726334	49	1	0.726334	Artery_Coronary	0.726334	Brain_Frontal_Cortex_BA9	49	8.32684e-16	49	-0.350006	0.350006	-0.192861	0.295104	1	0
intron_5_38947441_38949712	ENSG00000164327.12	0.726334	49	1	0.726334	Artery_Coronary	0.726334	Brain_Frontal_Cortex_BA9	49	8.32684e-16	49	-0.350006	0.350006	-0.192861	0.295104	1	0
intron_5_38947441_38949712	ENSG00000164327.12	0.726334	49	1	0.726334	Artery_Coronary	0.726334	Brain_Frontal_Cortex_BA9	49	8.32684e-16	49	-0.350006	0.350006	-0.192861	0.295104	1	0
intron_5_38947441_38949712	ENSG00000164327.12	0.726334	49	1	0.726334	Artery_Coronary	0.726334	Brain_Frontal_Cortex_BA9	49	8.32684e-16	49	-0.350006	0.350006	-0.192861	0.295104	1	0
intron_5_38947441_38949712	ENSG00000164327.12	0.726334	49	1	0.726334	Artery_Coronary	0.726334	Brain_Frontal_Cortex_BA9	49	8.32684e-16	49	-0.350006	0.350006	-0.192861	0.295104	1	0
intron_5_38991075_38996819	ENSG00000164327.12	0.726334	6	1	0.726334	Adipose_Visceral_Omentum	0.726334	Artery_Aorta	6	2.09304e-18	6	-0.350006	-0.350006	-0.350006	6.08094e-17	1	0
intron_5_39124278_39125998	ENSG00000082074.15	0.18135	10	2	0.1659	Liver	0.1687	Artery_Aorta	9.01536	2.29767e-19	0.984636	1.37639	1.3855	1.3773	0.00287951	2	0
intron_5_39213017_39219443	ENSG00000082074.15	0.8466	1	1	0.8466	Whole_Blood	0.8466	Whole_Blood	1	1	1	-0.193458	-0.193458	-0.193458	NA	1	0
intron_5_39269819_39270569	ENSG00000082074.15	0.819915	3	2	0.529833	Lung	0.629182	Whole_Blood	2.63912	2.54111e-16	0.360882	0.482878	0.628261	0.535186	0.0808119	2	0
intron_5_39376106_39376650	ENSG00000153071.14	0.146	30	1	0.146	Adipose_Subcutaneous	0.146	Adipose_Visceral_Omentum	30	6.36186e-16	30	-1.45381	-1.45381	-1.45381	3.99765e-16	1	0
intron_5_39376106_39376650	ENSG00000153071.14	0.146	30	1	0.146	Adipose_Subcutaneous	0.146	Adipose_Visceral_Omentum	30	6.36186e-16	30	-1.45381	-1.45381	-1.45381	3.99765e-16	1	0
intron_5_39376106_39376650	ENSG00000153071.14	0.146	30	1	0.146	Adipose_Subcutaneous	0.146	Adipose_Visceral_Omentum	30	6.36186e-16	30	-1.45381	-1.45381	-1.45381	3.99765e-16	1	0
intron_5_39376106_39376650	ENSG00000153071.14	0.146	30	1	0.146	Adipose_Subcutaneous	0.146	Adipose_Visceral_Omentum	30	6.36186e-16	30	-1.45381	-1.45381	-1.45381	3.99765e-16	1	0
intron_5_39377282_39382618	ENSG00000153071.14	0.375168	18	2	0.1701	Adipose_Subcutaneous	0.7601	Esophagus_Muscularis	17.0003	1.97639e-32	0.999651	-0.305349	1.37188	-0.21217	0.395327	2	0
intron_5_39377282_39382618	ENSG00000153071.14	0.375168	18	2	0.1701	Adipose_Subcutaneous	0.7601	Esophagus_Muscularis	17.0003	1.97639e-32	0.999651	-0.305349	1.37188	-0.21217	0.395327	2	0
intron_5_39383271_39388799	ENSG00000153071.14	0.388763	30	2	0.186907	Esophagus_Muscularis	0.5664	Kidney_Cortex	27.9942	5.26467e-16	2.00577	-1.27899	1.31978	0.599451	1.11234	2	0
intron_5_39383271_39388799	ENSG00000153071.14	0.388763	30	2	0.186907	Esophagus_Muscularis	0.5664	Kidney_Cortex	27.9942	5.26467e-16	2.00577	-1.27899	1.31978	0.599451	1.11234	2	0
intron_5_39383271_39388799	ENSG00000153071.14	0.388763	30	2	0.186907	Esophagus_Muscularis	0.5664	Kidney_Cortex	27.9942	5.26467e-16	2.00577	-1.27899	1.31978	0.599451	1.11234	2	0
intron_5_39383271_39388799	ENSG00000153071.14	0.388763	30	2	0.186907	Esophagus_Muscularis	0.5664	Kidney_Cortex	27.9942	5.26467e-16	2.00577	-1.27899	1.31978	0.599451	1.11234	2	0
intron_5_39385428_39388305	ENSG00000153071.14	0.195281	8	2	0.1568	Thyroid	0.1618	Adrenal_Gland	5.2962	4.1969e-18	2.7038	-1.39904	1.41592	0.356088	1.4534	2	0
intron_5_39390575_39392204	ENSG00000153071.14	0.1326	14	1	0.1326	Minor_Salivary_Gland	0.1326	Adipose_Subcutaneous	14	3.02262e-32	14	-1.50393	-1.50393	-1.50393	1.23168e-16	1	0
intron_5_39390575_39392204	ENSG00000153071.14	0.1326	14	1	0.1326	Minor_Salivary_Gland	0.1326	Adipose_Subcutaneous	14	3.02262e-32	14	-1.50393	-1.50393	-1.50393	1.23168e-16	1	0
intron_5_39390575_39392365	ENSG00000153071.14	0.1326	28	1	0.1326	Brain_Cerebellum	0.1326	Artery_Tibial	28	7.31117e-16	28	1.50393	1.50393	1.50393	2.4548e-16	1	0
intron_5_39390575_39392365	ENSG00000153071.14	0.1326	28	1	0.1326	Brain_Cerebellum	0.1326	Artery_Tibial	28	7.31117e-16	28	1.50393	1.50393	1.50393	2.4548e-16	1	0
intron_5_39390575_39392365	ENSG00000153071.14	0.1326	28	1	0.1326	Brain_Cerebellum	0.1326	Artery_Tibial	28	7.31117e-16	28	1.50393	1.50393	1.50393	2.4548e-16	1	0
intron_5_39390575_39392365	ENSG00000153071.14	0.1326	28	1	0.1326	Brain_Cerebellum	0.1326	Artery_Tibial	28	7.31117e-16	28	1.50393	1.50393	1.50393	2.4548e-16	1	0
intron_5_39390575_39392365	ENSG00000153071.14	0.1326	28	1	0.1326	Brain_Cerebellum	0.1326	Artery_Tibial	28	7.31117e-16	28	1.50393	1.50393	1.50393	2.4548e-16	1	0
intron_5_39394421_39417189	ENSG00000153071.14	0.4264	1	1	0.4264	Kidney_Cortex	0.4264	Kidney_Cortex	1	1	1	-0.795367	-0.795367	-0.795367	NA	1	0
intron_5_39394421_39418181	ENSG00000153071.14	0.469456	5	3	0.140911	Kidney_Cortex	0.960806	Adipose_Subcutaneous	3.08264	1.4399e-16	0.510404	-1.47241	0.0844483	-0.566604	0.718844	3	0
intron_5_39394421_39418181	ENSG00000153071.14	0.469456	5	3	0.140911	Kidney_Cortex	0.960806	Adipose_Subcutaneous	3.08264	1.4399e-16	0.510404	-1.47241	0.0844483	-0.566604	0.718844	3	0
intron_5_39394421_39418181	ENSG00000153071.14	0.469456	5	3	0.140911	Kidney_Cortex	0.960806	Adipose_Subcutaneous	3.08264	1.4399e-16	0.510404	-1.47241	0.0844483	-0.566604	0.718844	3	0
intron_5_39394421_39424804	ENSG00000153071.14	0.0114772	26	5	0.004559	Spleen	0.9327	Artery_Tibial	9.78056	4.87731e-16	0.946158	-2.83665	1.51687	-0.00801279	1.28126	5	0
intron_5_39394421_39424804	ENSG00000153071.14	0.0114772	26	5	0.004559	Spleen	0.9327	Artery_Tibial	9.78056	4.87731e-16	0.946158	-2.83665	1.51687	-0.00801279	1.28126	5	0
intron_5_39394421_39424804	ENSG00000153071.14	0.0114772	26	5	0.004559	Spleen	0.9327	Artery_Tibial	9.78056	4.87731e-16	0.946158	-2.83665	1.51687	-0.00801279	1.28126	5	0
intron_5_39394421_39424804	ENSG00000153071.14	0.0114772	26	5	0.004559	Spleen	0.9327	Artery_Tibial	9.78056	4.87731e-16	0.946158	-2.83665	1.51687	-0.00801279	1.28126	5	0
intron_5_39394421_39424804	ENSG00000153071.14	0.0114772	26	5	0.004559	Spleen	0.9327	Artery_Tibial	9.78056	4.87731e-16	0.946158	-2.83665	1.51687	-0.00801279	1.28126	5	0
intron_5_39394421_39424804	ENSG00000153071.14	0.0114772	26	5	0.004559	Spleen	0.9327	Artery_Tibial	9.78056	4.87731e-16	0.946158	-2.83665	1.51687	-0.00801279	1.28126	5	0
intron_5_39418345_39424804	ENSG00000153071.14	0.557333	10	2	0.287141	Minor_Salivary_Gland	0.338905	Cells_Cultured_fibroblasts	9.4755	4.31575e-18	0.491161	-1.06441	-0.956331	-1.01971	0.0284978	2	0
intron_5_39418345_39424804	ENSG00000153071.14	0.557333	10	2	0.287141	Minor_Salivary_Gland	0.338905	Cells_Cultured_fibroblasts	9.4755	4.31575e-18	0.491161	-1.06441	-0.956331	-1.01971	0.0284978	2	0
intron_5_39521627_39524263	ENSG00000271334.5	0.06988	1	1	0.06988	Adipose_Subcutaneous	0.06988	Adipose_Subcutaneous	1	1	1	-1.81269	-1.81269	-1.81269	NA	1	0
intron_5_40685788_40691779	ENSG00000171522.5	0.7355	4	1	0.7355	Adipose_Visceral_Omentum	0.7355	Pancreas	4	3.92663e-80	4	0.337818	0.337818	0.337818	9.61481e-17	1	0
intron_5_40716498_40728345	ENSG00000113638.13	0.552	19	1	0.552	Artery_Tibial	0.552	Brain_Amygdala	19	3.28282e-18	19	-0.594766	0.594766	-0.219124	0.568081	1	0
intron_5_40728476_40730262	ENSG00000113638.13	0.327642	9	2	0.1424	Cells_EBV-transformed_lymphocytes	0.656292	Artery_Tibial	7.09173	2.53149e-17	1.90827	-1.46691	1.46691	-0.696249	1.18778	2	0
intron_5_40730343_40746798	ENSG00000113638.13	0.405303	31	2	0.2287	Artery_Tibial	0.760856	Breast_Mammary_Tissue	25.5574	9.85823e-16	5.44261	-1.20371	1.20371	0.341062	0.55479	2	0
intron_5_40730343_40746798	ENSG00000113638.13	0.405303	31	2	0.2287	Artery_Tibial	0.760856	Breast_Mammary_Tissue	25.5574	9.85823e-16	5.44261	-1.20371	1.20371	0.341062	0.55479	2	0
intron_5_40730343_40746798	ENSG00000113638.13	0.405303	31	2	0.2287	Artery_Tibial	0.760856	Breast_Mammary_Tissue	25.5574	9.85823e-16	5.44261	-1.20371	1.20371	0.341062	0.55479	2	0
intron_5_40730343_40746798	ENSG00000113638.13	0.405303	31	2	0.2287	Artery_Tibial	0.760856	Breast_Mammary_Tissue	25.5574	9.85823e-16	5.44261	-1.20371	1.20371	0.341062	0.55479	2	0
intron_5_40767690_40771719	ENSG00000132356.11	0.914994	18	2	0.68663	Brain_Hypothalamus	0.955	Pancreas	14.4407	1.26472e-17	3.55928	-0.0564291	0.403433	0.113131	0.187264	2	0
intron_5_40767690_40771719	ENSG00000132356.11	0.914994	18	2	0.68663	Brain_Hypothalamus	0.955	Pancreas	14.4407	1.26472e-17	3.55928	-0.0564291	0.403433	0.113131	0.187264	2	0
intron_5_40771863_40774928	ENSG00000132356.11	0.626	31	1	0.626	Artery_Tibial	0.626	Adipose_Visceral_Omentum	31	5.47285e-16	31	-0.487365	0.487365	0.361593	0.332165	1	0
intron_5_40771863_40774928	ENSG00000132356.11	0.626	31	1	0.626	Artery_Tibial	0.626	Adipose_Visceral_Omentum	31	5.47285e-16	31	-0.487365	0.487365	0.361593	0.332165	1	0
intron_5_40771863_40774928	ENSG00000132356.11	0.626	31	1	0.626	Artery_Tibial	0.626	Adipose_Visceral_Omentum	31	5.47285e-16	31	-0.487365	0.487365	0.361593	0.332165	1	0
intron_5_40771863_40774928	ENSG00000132356.11	0.626	31	1	0.626	Artery_Tibial	0.626	Adipose_Visceral_Omentum	31	5.47285e-16	31	-0.487365	0.487365	0.361593	0.332165	1	0
intron_5_40771863_40774928	ENSG00000132356.11	0.626	31	1	0.626	Artery_Tibial	0.626	Adipose_Visceral_Omentum	31	5.47285e-16	31	-0.487365	0.487365	0.361593	0.332165	1	0
intron_5_40771863_40775410	ENSG00000132356.11	0.626	40	1	0.626	Brain_Spinal_cord_cervical_c-1	0.626	Adipose_Visceral_Omentum	40	1.00584e-15	40	-0.487365	0.487365	-0.146209	0.470839	1	0
intron_5_40771863_40775410	ENSG00000132356.11	0.626	40	1	0.626	Brain_Spinal_cord_cervical_c-1	0.626	Adipose_Visceral_Omentum	40	1.00584e-15	40	-0.487365	0.487365	-0.146209	0.470839	1	0
intron_5_40771863_40775410	ENSG00000132356.11	0.626	40	1	0.626	Brain_Spinal_cord_cervical_c-1	0.626	Adipose_Visceral_Omentum	40	1.00584e-15	40	-0.487365	0.487365	-0.146209	0.470839	1	0
intron_5_40771863_40775410	ENSG00000132356.11	0.626	40	1	0.626	Brain_Spinal_cord_cervical_c-1	0.626	Adipose_Visceral_Omentum	40	1.00584e-15	40	-0.487365	0.487365	-0.146209	0.470839	1	0
intron_5_40771863_40775410	ENSG00000132356.11	0.626	40	1	0.626	Brain_Spinal_cord_cervical_c-1	0.626	Adipose_Visceral_Omentum	40	1.00584e-15	40	-0.487365	0.487365	-0.146209	0.470839	1	0
intron_5_40775503_40777445	ENSG00000132356.11	0.839456	27	2	0.611634	Colon_Transverse	0.7449	Adipose_Visceral_Omentum	25.104	1.78219e-15	1.74482	-0.507743	0.491179	0.278405	0.406786	2	0
intron_5_40775503_40777445	ENSG00000132356.11	0.839456	27	2	0.611634	Colon_Transverse	0.7449	Adipose_Visceral_Omentum	25.104	1.78219e-15	1.74482	-0.507743	0.491179	0.278405	0.406786	2	0
intron_5_40775503_40777445	ENSG00000132356.11	0.839456	27	2	0.611634	Colon_Transverse	0.7449	Adipose_Visceral_Omentum	25.104	1.78219e-15	1.74482	-0.507743	0.491179	0.278405	0.406786	2	0
intron_5_40775503_40777445	ENSG00000132356.11	0.839456	27	2	0.611634	Colon_Transverse	0.7449	Adipose_Visceral_Omentum	25.104	1.78219e-15	1.74482	-0.507743	0.491179	0.278405	0.406786	2	0
intron_5_40775503_40777445	ENSG00000132356.11	0.839456	27	2	0.611634	Colon_Transverse	0.7449	Adipose_Visceral_Omentum	25.104	1.78219e-15	1.74482	-0.507743	0.491179	0.278405	0.406786	2	0
intron_5_40936485_40937238	ENSG00000112936.18	0.9109	10	1	0.9109	Pituitary	0.9109	Colon_Transverse	10	5.80433e-17	10	-0.111903	0.111903	-0.0895227	0.0707739	1	0
intron_5_40936485_40937238	ENSG00000112936.18	0.9109	10	1	0.9109	Pituitary	0.9109	Colon_Transverse	10	5.80433e-17	10	-0.111903	0.111903	-0.0895227	0.0707739	1	0
intron_5_40950014_40955387	ENSG00000112936.18	0.499585	8	3	0.1772	Kidney_Cortex	0.978068	Esophagus_Mucosa	5.00014	1.96004e-17	0.983579	-0.592182	1.34943	-0.0709418	0.664143	3	0
intron_5_40950014_40955387	ENSG00000112936.18	0.499585	8	3	0.1772	Kidney_Cortex	0.978068	Esophagus_Mucosa	5.00014	1.96004e-17	0.983579	-0.592182	1.34943	-0.0709418	0.664143	3	0
intron_5_40959620_40962085	ENSG00000112936.18	0.1577	6	1	0.1577	Testis	0.1577	Pituitary	6	7.46197e-17	6	-1.41285	-1.41285	-1.41285	2.22045e-16	1	0
intron_5_40959620_40962085	ENSG00000112936.18	0.1577	6	1	0.1577	Testis	0.1577	Pituitary	6	7.46197e-17	6	-1.41285	-1.41285	-1.41285	2.22045e-16	1	0
intron_5_40962172_40964741	ENSG00000112936.18	0.368468	15	3	0.138	Uterus	0.871682	Liver	10.3007	1.66566e-18	0.656331	-1.48328	1.04527	0.313783	0.676493	3	0
intron_5_40962172_40964741	ENSG00000112936.18	0.368468	15	3	0.138	Uterus	0.871682	Liver	10.3007	1.66566e-18	0.656331	-1.48328	1.04527	0.313783	0.676493	3	0
intron_5_40962172_40964741	ENSG00000112936.18	0.368468	15	3	0.138	Uterus	0.871682	Liver	10.3007	1.66566e-18	0.656331	-1.48328	1.04527	0.313783	0.676493	3	0
intron_5_40963792_40964741	ENSG00000112936.18	0.3166	9	1	0.3166	Adipose_Subcutaneous	0.3166	Testis	9	5.6456e-34	9	-1.00147	-1.00147	-1.00147	1.11022e-16	1	0
intron_5_40963792_40964741	ENSG00000112936.18	0.3166	9	1	0.3166	Adipose_Subcutaneous	0.3166	Testis	9	5.6456e-34	9	-1.00147	-1.00147	-1.00147	1.11022e-16	1	0
intron_5_40979909_40981392	ENSG00000112936.18	0.011813	35	2	0.01267	Brain_Hypothalamus	0.8434	Brain_Putamen_basal_ganglia	33.0269	1.20349e-15	1.73667	-2.49291	2.39611	1.22445	0.764256	2	0
intron_5_40979909_40981392	ENSG00000112936.18	0.011813	35	2	0.01267	Brain_Hypothalamus	0.8434	Brain_Putamen_basal_ganglia	33.0269	1.20349e-15	1.73667	-2.49291	2.39611	1.22445	0.764256	2	0
intron_5_40979909_40981392	ENSG00000112936.18	0.011813	35	2	0.01267	Brain_Hypothalamus	0.8434	Brain_Putamen_basal_ganglia	33.0269	1.20349e-15	1.73667	-2.49291	2.39611	1.22445	0.764256	2	0
intron_5_40979909_40981392	ENSG00000112936.18	0.011813	35	2	0.01267	Brain_Hypothalamus	0.8434	Brain_Putamen_basal_ganglia	33.0269	1.20349e-15	1.73667	-2.49291	2.39611	1.22445	0.764256	2	0
intron_5_40979909_40981392	ENSG00000112936.18	0.011813	35	2	0.01267	Brain_Hypothalamus	0.8434	Brain_Putamen_basal_ganglia	33.0269	1.20349e-15	1.73667	-2.49291	2.39611	1.22445	0.764256	2	0
intron_5_40979909_40981392	ENSG00000112936.18	0.011813	35	2	0.01267	Brain_Hypothalamus	0.8434	Brain_Putamen_basal_ganglia	33.0269	1.20349e-15	1.73667	-2.49291	2.39611	1.22445	0.764256	2	0
intron_5_40979909_41015726	ENSG00000112936.18	0.191352	29	1	0.02726	Colon_Transverse	0.8434	Testis	28.1167	5.59868e-16	28.1167	-2.20777	-0.197546	-1.28771	0.400939	1	0
intron_5_40979909_41015726	ENSG00000112936.18	0.191352	29	1	0.02726	Colon_Transverse	0.8434	Testis	28.1167	5.59868e-16	28.1167	-2.20777	-0.197546	-1.28771	0.400939	1	0
intron_5_40979909_41015726	ENSG00000112936.18	0.191352	29	1	0.02726	Colon_Transverse	0.8434	Testis	28.1167	5.59868e-16	28.1167	-2.20777	-0.197546	-1.28771	0.400939	1	0
intron_5_40979909_41015726	ENSG00000112936.18	0.191352	29	1	0.02726	Colon_Transverse	0.8434	Testis	28.1167	5.59868e-16	28.1167	-2.20777	-0.197546	-1.28771	0.400939	1	0
intron_5_40979909_41015726	ENSG00000112936.18	0.191352	29	1	0.02726	Colon_Transverse	0.8434	Testis	28.1167	5.59868e-16	28.1167	-2.20777	-0.197546	-1.28771	0.400939	1	0
intron_5_40979909_41015726	ENSG00000112936.18	0.191352	29	1	0.02726	Colon_Transverse	0.8434	Testis	28.1167	5.59868e-16	28.1167	-2.20777	-0.197546	-1.28771	0.400939	1	0
intron_5_41150025_41151333	ENSG00000039537.13	0.1084	1	1	0.1084	Liver	0.1084	Liver	1	1	1	-1.60543	-1.60543	-1.60543	NA	1	0
intron_5_41150025_41152746	ENSG00000039537.13	0.108922	7	1	0.1084	Adipose_Subcutaneous	0.112114	Liver	6.9999	1.40158e-21	6.9999	-1.60543	-1.58876	-1.60305	0.00629831	1	0
intron_5_41150025_41152746	ENSG00000039537.13	0.108922	7	1	0.1084	Adipose_Subcutaneous	0.112114	Liver	6.9999	1.40158e-21	6.9999	-1.60543	-1.58876	-1.60305	0.00629831	1	0
intron_5_41150025_41152746	ENSG00000039537.13	0.108922	7	1	0.1084	Adipose_Subcutaneous	0.112114	Liver	6.9999	1.40158e-21	6.9999	-1.60543	-1.58876	-1.60305	0.00629831	1	0
intron_5_41150025_41152746	ENSG00000039537.13	0.108922	7	1	0.1084	Adipose_Subcutaneous	0.112114	Liver	6.9999	1.40158e-21	6.9999	-1.60543	-1.58876	-1.60305	0.00629831	1	0
intron_5_41150025_41153810	ENSG00000039537.13	0.1084	18	1	0.1084	Adipose_Subcutaneous	0.1084	Adipose_Visceral_Omentum	18	1.32213e-17	18	1.60543	1.60543	1.60543	2.28482e-16	1	0
intron_5_41150025_41153810	ENSG00000039537.13	0.1084	18	1	0.1084	Adipose_Subcutaneous	0.1084	Adipose_Visceral_Omentum	18	1.32213e-17	18	1.60543	1.60543	1.60543	2.28482e-16	1	0
intron_5_41150025_41153810	ENSG00000039537.13	0.1084	18	1	0.1084	Adipose_Subcutaneous	0.1084	Adipose_Visceral_Omentum	18	1.32213e-17	18	1.60543	1.60543	1.60543	2.28482e-16	1	0
intron_5_41150025_41153810	ENSG00000039537.13	0.1084	18	1	0.1084	Adipose_Subcutaneous	0.1084	Adipose_Visceral_Omentum	18	1.32213e-17	18	1.60543	1.60543	1.60543	2.28482e-16	1	0
intron_5_41150025_41153810	ENSG00000039537.13	0.1084	18	1	0.1084	Adipose_Subcutaneous	0.1084	Adipose_Visceral_Omentum	18	1.32213e-17	18	1.60543	1.60543	1.60543	2.28482e-16	1	0
intron_5_41153037_41153810	ENSG00000039537.13	0.132755	7	2	0.0501	Adipose_Visceral_Omentum	0.1156	Heart_Atrial_Appendage	6.74071	2.15584e-18	0.259292	-1.95911	-1.57351	-1.69727	0.179079	2	0
intron_5_41153037_41153810	ENSG00000039537.13	0.132755	7	2	0.0501	Adipose_Visceral_Omentum	0.1156	Heart_Atrial_Appendage	6.74071	2.15584e-18	0.259292	-1.95911	-1.57351	-1.69727	0.179079	2	0
intron_5_41153037_41153810	ENSG00000039537.13	0.132755	7	2	0.0501	Adipose_Visceral_Omentum	0.1156	Heart_Atrial_Appendage	6.74071	2.15584e-18	0.259292	-1.95911	-1.57351	-1.69727	0.179079	2	0
intron_5_41153037_41153810	ENSG00000039537.13	0.132755	7	2	0.0501	Adipose_Visceral_Omentum	0.1156	Heart_Atrial_Appendage	6.74071	2.15584e-18	0.259292	-1.95911	-1.57351	-1.69727	0.179079	2	0
intron_5_41153998_41158674	ENSG00000039537.13	0.2242	1	1	0.2242	Liver	0.2242	Liver	1	1	1	-1.21544	-1.21544	-1.21544	NA	1	0
intron_5_41155104_41158674	ENSG00000039537.13	0.3701	16	1	0.3701	Artery_Coronary	0.3701	Adipose_Visceral_Omentum	16	2.05106e-17	16	0.896286	0.896286	0.896286	8.59975e-17	1	0
intron_5_41155104_41158674	ENSG00000039537.13	0.3701	16	1	0.3701	Artery_Coronary	0.3701	Adipose_Visceral_Omentum	16	2.05106e-17	16	0.896286	0.896286	0.896286	8.59975e-17	1	0
intron_5_41155104_41158674	ENSG00000039537.13	0.3701	16	1	0.3701	Artery_Coronary	0.3701	Adipose_Visceral_Omentum	16	2.05106e-17	16	0.896286	0.896286	0.896286	8.59975e-17	1	0
intron_5_41155104_41158674	ENSG00000039537.13	0.3701	16	1	0.3701	Artery_Coronary	0.3701	Adipose_Visceral_Omentum	16	2.05106e-17	16	0.896286	0.896286	0.896286	8.59975e-17	1	0
intron_5_41155104_41158674	ENSG00000039537.13	0.3701	16	1	0.3701	Artery_Coronary	0.3701	Adipose_Visceral_Omentum	16	2.05106e-17	16	0.896286	0.896286	0.896286	8.59975e-17	1	0
intron_5_41158785_41159072	ENSG00000039537.13	0.9566	2	1	0.9566	Liver	0.9566	Liver	2	3.3547e-17	2	-0.0544207	-0.0544207	-0.0544207	0	1	0
intron_5_41158785_41159082	ENSG00000039537.13	0.197848	6	2	0.07829	Heart_Atrial_Appendage	0.9566	Liver	4.12027	1.10847e-16	1.87973	-1.7607	1.7607	0.0181402	1.11445	2	0
intron_5_41158785_41159082	ENSG00000039537.13	0.197848	6	2	0.07829	Heart_Atrial_Appendage	0.9566	Liver	4.12027	1.10847e-16	1.87973	-1.7607	1.7607	0.0181402	1.11445	2	0
intron_5_41159253_41159402	ENSG00000039537.13	0.719609	1	1	0.719609	Liver	0.719609	Liver	1	1	1	0.358981	0.358981	0.358981	NA	1	0
intron_5_41159253_41160142	ENSG00000039537.13	0.682171	10	1	0.656972	Adipose_Visceral_Omentum	0.7206	Adipose_Subcutaneous	10	2.11131e-17	10	-0.444097	-0.357657	-0.409502	0.044621	1	0
intron_5_41159253_41160142	ENSG00000039537.13	0.682171	10	1	0.656972	Adipose_Visceral_Omentum	0.7206	Adipose_Subcutaneous	10	2.11131e-17	10	-0.444097	-0.357657	-0.409502	0.044621	1	0
intron_5_41159253_41160142	ENSG00000039537.13	0.682171	10	1	0.656972	Adipose_Visceral_Omentum	0.7206	Adipose_Subcutaneous	10	2.11131e-17	10	-0.444097	-0.357657	-0.409502	0.044621	1	0
intron_5_41159253_41160142	ENSG00000039537.13	0.682171	10	1	0.656972	Adipose_Visceral_Omentum	0.7206	Adipose_Subcutaneous	10	2.11131e-17	10	-0.444097	-0.357657	-0.409502	0.044621	1	0
intron_5_41159253_41160142	ENSG00000039537.13	0.682171	10	1	0.656972	Adipose_Visceral_Omentum	0.7206	Adipose_Subcutaneous	10	2.11131e-17	10	-0.444097	-0.357657	-0.409502	0.044621	1	0
intron_5_41159458_41160142	ENSG00000039537.13	0.660805	1	1	0.660805	Liver	0.660805	Liver	1	1	1	0.438801	0.438801	0.438801	NA	1	0
intron_5_41160367_41161693	ENSG00000039537.13	0.4977	1	1	0.4977	Liver	0.4977	Liver	1	1	1	-0.678113	-0.678113	-0.678113	NA	1	0
intron_5_41186208_41195792	ENSG00000039537.13	0.55111	2	1	0.468274	Liver	0.646537	Nerve_Tibial	1.97216	0.0278389	1.97216	-0.72529	-0.458579	-0.591934	0.188593	1	0
intron_5_41186208_41203088	ENSG00000039537.13	0.1677	1	1	0.1677	Liver	0.1677	Liver	1	1	1	-1.37963	-1.37963	-1.37963	NA	1	0
intron_5_41195933_41199768	ENSG00000039537.13	0.8471	3	1	0.8471	Adipose_Subcutaneous	0.8471	Adipose_Subcutaneous	3	1.91687e-33	3	-0.19282	0.19282	-0.0642733	0.222649	1	0
intron_5_41195933_41199768	ENSG00000039537.13	0.8471	3	1	0.8471	Adipose_Subcutaneous	0.8471	Adipose_Subcutaneous	3	1.91687e-33	3	-0.19282	0.19282	-0.0642733	0.222649	1	0
intron_5_41195933_41199768	ENSG00000039537.13	0.8471	3	1	0.8471	Adipose_Subcutaneous	0.8471	Adipose_Subcutaneous	3	1.91687e-33	3	-0.19282	0.19282	-0.0642733	0.222649	1	0
intron_5_41203250_41203578	ENSG00000039537.13	0.8583	3	1	0.8583	Liver	0.8583	Heart_Atrial_Appendage	3	8.58983e-17	3	-0.178539	-0.178539	-0.178539	1.96262e-17	1	0
intron_5_41203250_41203578	ENSG00000039537.13	0.8583	3	1	0.8583	Liver	0.8583	Heart_Atrial_Appendage	3	8.58983e-17	3	-0.178539	-0.178539	-0.178539	1.96262e-17	1	0
intron_5_41203250_41203578	ENSG00000039537.13	0.8583	3	1	0.8583	Liver	0.8583	Heart_Atrial_Appendage	3	8.58983e-17	3	-0.178539	-0.178539	-0.178539	1.96262e-17	1	0
intron_5_413433_422729	ENSG00000063438.16	0.000170272	6	5	0.0001347	Uterus	0.980665	Adipose_Visceral_Omentum	2.57208	0.0540467	0.558149	-3.8177	1.2968	-0.886134	1.75645	5	0
intron_5_41842781_41850030	ENSG00000083720.12	0.4083	2	1	0.4083	Breast_Mammary_Tissue	0.4083	Adipose_Subcutaneous	2	3.53145e-16	2	-0.826889	0.826889	-5.55112e-17	1.1694	1	0
intron_5_41850179_41853419	ENSG00000083720.12	0.19212	22	2	0.1794	Brain_Cerebellum	0.2702	Brain_Anterior_cingulate_cortex_BA24	19.0266	1.15853e-18	2.97336	-1.3426	1.3426	0.211382	1.32581	2	0
intron_5_41850179_41853419	ENSG00000083720.12	0.19212	22	2	0.1794	Brain_Cerebellum	0.2702	Brain_Anterior_cingulate_cortex_BA24	19.0266	1.15853e-18	2.97336	-1.3426	1.3426	0.211382	1.32581	2	0
intron_5_41850179_41853419	ENSG00000083720.12	0.19212	22	2	0.1794	Brain_Cerebellum	0.2702	Brain_Anterior_cingulate_cortex_BA24	19.0266	1.15853e-18	2.97336	-1.3426	1.3426	0.211382	1.32581	2	0
intron_5_41904467_41907736	ENSG00000205765.8	0.000320709	29	1	0.0002996	Colon_Sigmoid	0.00283837	Esophagus_Mucosa	28.8161	6.75234e-16	28.8161	-3.61565	-2.98472	-3.58519	0.124366	1	0
intron_5_41904467_41907736	ENSG00000205765.8	0.000320709	29	1	0.0002996	Colon_Sigmoid	0.00283837	Esophagus_Mucosa	28.8161	6.75234e-16	28.8161	-3.61565	-2.98472	-3.58519	0.124366	1	0
intron_5_41925498_41927013	ENSG00000151876.12	0.6432	49	1	0.6432	Adipose_Visceral_Omentum	0.6432	Adipose_Subcutaneous	49	1.75248e-15	49	-0.463229	0.463229	0.0472683	0.465587	1	0
intron_5_41925498_41927013	ENSG00000151876.12	0.6432	49	1	0.6432	Adipose_Visceral_Omentum	0.6432	Adipose_Subcutaneous	49	1.75248e-15	49	-0.463229	0.463229	0.0472683	0.465587	1	0
intron_5_41925498_41927013	ENSG00000151876.12	0.6432	49	1	0.6432	Adipose_Visceral_Omentum	0.6432	Adipose_Subcutaneous	49	1.75248e-15	49	-0.463229	0.463229	0.0472683	0.465587	1	0
intron_5_41925498_41927013	ENSG00000151876.12	0.6432	49	1	0.6432	Adipose_Visceral_Omentum	0.6432	Adipose_Subcutaneous	49	1.75248e-15	49	-0.463229	0.463229	0.0472683	0.465587	1	0
intron_5_41925498_41927013	ENSG00000151876.12	0.6432	49	1	0.6432	Adipose_Visceral_Omentum	0.6432	Adipose_Subcutaneous	49	1.75248e-15	49	-0.463229	0.463229	0.0472683	0.465587	1	0
intron_5_41925498_41927013	ENSG00000151876.12	0.6432	49	1	0.6432	Adipose_Visceral_Omentum	0.6432	Adipose_Subcutaneous	49	1.75248e-15	49	-0.463229	0.463229	0.0472683	0.465587	1	0
intron_5_41925498_41927013	ENSG00000151876.12	0.6432	49	1	0.6432	Adipose_Visceral_Omentum	0.6432	Adipose_Subcutaneous	49	1.75248e-15	49	-0.463229	0.463229	0.0472683	0.465587	1	0
intron_5_41925498_41929697	ENSG00000151876.12	0.484896	31	3	0.139957	Minor_Salivary_Gland	0.6432	Artery_Aorta	17.1193	6.63348e-16	2.34676	-1.47595	0.463229	-0.6477	0.743809	3	0
intron_5_41925498_41929697	ENSG00000151876.12	0.484896	31	3	0.139957	Minor_Salivary_Gland	0.6432	Artery_Aorta	17.1193	6.63348e-16	2.34676	-1.47595	0.463229	-0.6477	0.743809	3	0
intron_5_41925498_41929697	ENSG00000151876.12	0.484896	31	3	0.139957	Minor_Salivary_Gland	0.6432	Artery_Aorta	17.1193	6.63348e-16	2.34676	-1.47595	0.463229	-0.6477	0.743809	3	0
intron_5_41925498_41929697	ENSG00000151876.12	0.484896	31	3	0.139957	Minor_Salivary_Gland	0.6432	Artery_Aorta	17.1193	6.63348e-16	2.34676	-1.47595	0.463229	-0.6477	0.743809	3	0
intron_5_41934308_41941192	ENSG00000151876.12	0.1823	6	1	0.1823	Brain_Amygdala	0.1823	Cells_EBV-transformed_lymphocytes	6	1.34915e-33	6	-1.33371	1.33371	-0.444569	1.37745	1	0
intron_5_41939616_41941192	ENSG00000151876.12	0.1959	11	1	0.1959	Cells_Cultured_fibroblasts	0.1959	Breast_Mammary_Tissue	11	2.11897e-17	11	-1.29332	1.29332	0.352724	1.30503	1	0
intron_5_41939616_41941192	ENSG00000151876.12	0.1959	11	1	0.1959	Cells_Cultured_fibroblasts	0.1959	Breast_Mammary_Tissue	11	2.11897e-17	11	-1.29332	1.29332	0.352724	1.30503	1	0
intron_5_42565944_42629038	ENSG00000112964.13	0.00490006	24	2	0.001498	Kidney_Cortex	0.06631	Breast_Mammary_Tissue	21.8371	1.59068e-17	1.69522	1.83632	3.17507	2.13563	0.400029	2	0
intron_5_42565944_42629038	ENSG00000112964.13	0.00490006	24	2	0.001498	Kidney_Cortex	0.06631	Breast_Mammary_Tissue	21.8371	1.59068e-17	1.69522	1.83632	3.17507	2.13563	0.400029	2	0
intron_5_42565944_42629038	ENSG00000112964.13	0.00490006	24	2	0.001498	Kidney_Cortex	0.06631	Breast_Mammary_Tissue	21.8371	1.59068e-17	1.69522	1.83632	3.17507	2.13563	0.400029	2	0
intron_5_42565944_42629038	ENSG00000112964.13	0.00490006	24	2	0.001498	Kidney_Cortex	0.06631	Breast_Mammary_Tissue	21.8371	1.59068e-17	1.69522	1.83632	3.17507	2.13563	0.400029	2	0
intron_5_42565944_42629038	ENSG00000112964.13	0.00490006	24	2	0.001498	Kidney_Cortex	0.06631	Breast_Mammary_Tissue	21.8371	1.59068e-17	1.69522	1.83632	3.17507	2.13563	0.400029	2	0
intron_5_42565944_42629038	ENSG00000112964.13	0.00490006	24	2	0.001498	Kidney_Cortex	0.06631	Breast_Mammary_Tissue	21.8371	1.59068e-17	1.69522	1.83632	3.17507	2.13563	0.400029	2	0
intron_5_42565944_42688890	ENSG00000112964.13	NA	NA	NA	NA	NA	NA	NA	NA	NA	NA	NA	NA	NA	NA	NA	-2
intron_5_42629103_42688890	ENSG00000112964.13	0.0563496	31	1	0.01594	Testis	0.0612071	Adipose_Subcutaneous	30.8404	3.03216e-15	30.8404	1.872	2.41029	1.90456	0.0944859	1	0
intron_5_42629103_42688890	ENSG00000112964.13	0.0563496	31	1	0.01594	Testis	0.0612071	Adipose_Subcutaneous	30.8404	3.03216e-15	30.8404	1.872	2.41029	1.90456	0.0944859	1	0
intron_5_42629103_42688890	ENSG00000112964.13	0.0563496	31	1	0.01594	Testis	0.0612071	Adipose_Subcutaneous	30.8404	3.03216e-15	30.8404	1.872	2.41029	1.90456	0.0944859	1	0
intron_5_42629103_42688890	ENSG00000112964.13	0.0563496	31	1	0.01594	Testis	0.0612071	Adipose_Subcutaneous	30.8404	3.03216e-15	30.8404	1.872	2.41029	1.90456	0.0944859	1	0
intron_5_42629103_42688890	ENSG00000112964.13	0.0563496	31	1	0.01594	Testis	0.0612071	Adipose_Subcutaneous	30.8404	3.03216e-15	30.8404	1.872	2.41029	1.90456	0.0944859	1	0
intron_5_42629103_42688890	ENSG00000112964.13	0.0563496	31	1	0.01594	Testis	0.0612071	Adipose_Subcutaneous	30.8404	3.03216e-15	30.8404	1.872	2.41029	1.90456	0.0944859	1	0
intron_5_42687661_42688890	ENSG00000112964.13	6.79015e-05	2	2	2.29589e-05	Muscle_Skeletal	0.0298247	Liver	1.25596	0.744037	0.744037	-2.17241	4.23398	1.03079	4.53	2	0
intron_5_42695089_42699824	ENSG00000112964.13	0.0642921	4	2	0.02958	Muscle_Skeletal	0.295299	Liver	3.01028	2.39787e-18	0.989717	-1.04657	2.17567	1.37011	1.61112	2	0
intron_5_42695089_42699824	ENSG00000112964.13	0.0642921	4	2	0.02958	Muscle_Skeletal	0.295299	Liver	3.01028	2.39787e-18	0.989717	-1.04657	2.17567	1.37011	1.61112	2	0
intron_5_42801331_42804656	ENSG00000250722.5	0.000115222	31	2	1.29964e-05	Brain_Cortex	0.01547	Adipose_Subcutaneous	27.009	1.11036e-15	3.99098	2.42119	4.36017	2.76363	0.711447	2	0
intron_5_42801331_42804656	ENSG00000250722.5	0.000115222	31	2	1.29964e-05	Brain_Cortex	0.01547	Adipose_Subcutaneous	27.009	1.11036e-15	3.99098	2.42119	4.36017	2.76363	0.711447	2	0
intron_5_42801331_42804656	ENSG00000250722.5	0.000115222	31	2	1.29964e-05	Brain_Cortex	0.01547	Adipose_Subcutaneous	27.009	1.11036e-15	3.99098	2.42119	4.36017	2.76363	0.711447	2	0
intron_5_42801331_42804656	ENSG00000250722.5	0.000115222	31	2	1.29964e-05	Brain_Cortex	0.01547	Adipose_Subcutaneous	27.009	1.11036e-15	3.99098	2.42119	4.36017	2.76363	0.711447	2	0
intron_5_42801331_42811836	ENSG00000250722.5	0.01547	7	1	0.01547	Brain_Amygdala	0.01547	Brain_Anterior_cingulate_cortex_BA24	7	2.69926e-32	7	-2.42119	-2.42119	-2.42119	3.14018e-16	1	0
intron_5_42808366_42811836	ENSG00000250722.5	0.00012394	14	2	3.762e-05	Thyroid	0.01341	Esophagus_Muscularis	13.1501	4.89843e-17	0.849885	-4.12163	4.12163	-2.82624	2.97592	2	0
intron_5_42810778_42811836	ENSG00000250722.5	3.954e-05	5	1	3.954e-05	Cells_Cultured_fibroblasts	3.954e-05	Cells_Cultured_fibroblasts	5	1.21615e-16	5	4.11015	4.11015	4.11015	0	1	0
intron_5_42810778_42811836	ENSG00000250722.5	3.954e-05	5	1	3.954e-05	Cells_Cultured_fibroblasts	3.954e-05	Cells_Cultured_fibroblasts	5	1.21615e-16	5	4.11015	4.11015	4.11015	0	1	0
intron_5_43015150_43067087	ENSG00000177738.3	0.09963	12	1	0.09963	Artery_Tibial	0.09963	Brain_Caudate_basal_ganglia	12	1.78315e-18	12	-1.64665	1.64665	-0.548883	1.62151	1	0
intron_5_43068217_43079900	ENSG00000172262.11	0.0546822	31	2	0.1125	Breast_Mammary_Tissue	0.25187	Skin_Not_Sun_Exposed_Suprapubic	19.151	4.26489e-16	11.2745	-1.58706	1.57611	0.29492	1.53618	2	0
intron_5_43068217_43079900	ENSG00000172262.11	0.0546822	31	2	0.1125	Breast_Mammary_Tissue	0.25187	Skin_Not_Sun_Exposed_Suprapubic	19.151	4.26489e-16	11.2745	-1.58706	1.57611	0.29492	1.53618	2	0
intron_5_43068217_43079900	ENSG00000172262.11	0.0546822	31	2	0.1125	Breast_Mammary_Tissue	0.25187	Skin_Not_Sun_Exposed_Suprapubic	19.151	4.26489e-16	11.2745	-1.58706	1.57611	0.29492	1.53618	2	0
intron_5_43068217_43079900	ENSG00000172262.11	0.0546822	31	2	0.1125	Breast_Mammary_Tissue	0.25187	Skin_Not_Sun_Exposed_Suprapubic	19.151	4.26489e-16	11.2745	-1.58706	1.57611	0.29492	1.53618	2	0
intron_5_43068217_43079900	ENSG00000172262.11	0.0546822	31	2	0.1125	Breast_Mammary_Tissue	0.25187	Skin_Not_Sun_Exposed_Suprapubic	19.151	4.26489e-16	11.2745	-1.58706	1.57611	0.29492	1.53618	2	0
intron_5_43068217_43099020	ENSG00000172262.11	0.130711	4	2	0.08305	Muscle_Skeletal	0.09755	Colon_Transverse	3.23031	3.72263e-65	0.769693	-1.73326	1.73326	-0.019102	1.97958	2	0
intron_5_43068217_43116447	ENSG00000172262.11	0.137806	14	2	0.07471	Skin_Not_Sun_Exposed_Suprapubic	0.1125	Artery_Aorta	10.2705	3.16401e-17	3.44332	1.58706	1.78224	1.65321	0.0802389	2	0
intron_5_43121123_43122039	ENSG00000172262.11	0.370409	45	4	0.102665	Uterus	0.99053	Heart_Atrial_Appendage	22.1374	3.78534e-16	0.945279	-1.63207	1.29043	-0.365832	0.879358	4	0
intron_5_43121123_43122039	ENSG00000172262.11	0.370409	45	4	0.102665	Uterus	0.99053	Heart_Atrial_Appendage	22.1374	3.78534e-16	0.945279	-1.63207	1.29043	-0.365832	0.879358	4	0
intron_5_43121123_43122039	ENSG00000172262.11	0.370409	45	4	0.102665	Uterus	0.99053	Heart_Atrial_Appendage	22.1374	3.78534e-16	0.945279	-1.63207	1.29043	-0.365832	0.879358	4	0
intron_5_43121123_43122039	ENSG00000172262.11	0.370409	45	4	0.102665	Uterus	0.99053	Heart_Atrial_Appendage	22.1374	3.78534e-16	0.945279	-1.63207	1.29043	-0.365832	0.879358	4	0
intron_5_43121568_43122039	ENSG00000172262.11	0.672923	31	1	0.223262	Brain_Cerebellum	0.6736	Brain_Cerebellar_Hemisphere	30.0005	1.20918e-15	30.0005	-1.2179	0.421212	0.341163	0.326483	1	0
intron_5_43121568_43122039	ENSG00000172262.11	0.672923	31	1	0.223262	Brain_Cerebellum	0.6736	Brain_Cerebellar_Hemisphere	30.0005	1.20918e-15	30.0005	-1.2179	0.421212	0.341163	0.326483	1	0
intron_5_43121828_43122039	ENSG00000172262.11	0.2344	1	1	0.2344	Adipose_Subcutaneous	0.2344	Adipose_Subcutaneous	1	1	1	-1.1891	-1.1891	-1.1891	NA	1	0
intron_5_43123310_43139165	ENSG00000172262.11	2.83861e-05	47	2	4.71966e-06	Brain_Substantia_nigra	0.895	Brain_Putamen_basal_ganglia	33.0643	8.13072e-16	13.9357	-4.57688	0.13198	-3.20641	2.12468	2	0
intron_5_43123310_43139165	ENSG00000172262.11	2.83861e-05	47	2	4.71966e-06	Brain_Substantia_nigra	0.895	Brain_Putamen_basal_ganglia	33.0643	8.13072e-16	13.9357	-4.57688	0.13198	-3.20641	2.12468	2	0
intron_5_43123310_43139165	ENSG00000172262.11	2.83861e-05	47	2	4.71966e-06	Brain_Substantia_nigra	0.895	Brain_Putamen_basal_ganglia	33.0643	8.13072e-16	13.9357	-4.57688	0.13198	-3.20641	2.12468	2	0
intron_5_43123310_43139165	ENSG00000172262.11	2.83861e-05	47	2	4.71966e-06	Brain_Substantia_nigra	0.895	Brain_Putamen_basal_ganglia	33.0643	8.13072e-16	13.9357	-4.57688	0.13198	-3.20641	2.12468	2	0
intron_5_43123310_43139165	ENSG00000172262.11	2.83861e-05	47	2	4.71966e-06	Brain_Substantia_nigra	0.895	Brain_Putamen_basal_ganglia	33.0643	8.13072e-16	13.9357	-4.57688	0.13198	-3.20641	2.12468	2	0
intron_5_43123310_43139165	ENSG00000172262.11	2.83861e-05	47	2	4.71966e-06	Brain_Substantia_nigra	0.895	Brain_Putamen_basal_ganglia	33.0643	8.13072e-16	13.9357	-4.57688	0.13198	-3.20641	2.12468	2	0
intron_5_43123310_43139165	ENSG00000172262.11	2.83861e-05	47	2	4.71966e-06	Brain_Substantia_nigra	0.895	Brain_Putamen_basal_ganglia	33.0643	8.13072e-16	13.9357	-4.57688	0.13198	-3.20641	2.12468	2	0
intron_5_43139309_43161249	ENSG00000172262.11	9.11012e-06	49	1	3.97451e-06	Pituitary	0.2371	Brain_Substantia_nigra	47.9176	9.71322e-16	47.9176	1.18227	4.61271	4.36531	0.465998	1	0
intron_5_43139309_43161249	ENSG00000172262.11	9.11012e-06	49	1	3.97451e-06	Pituitary	0.2371	Brain_Substantia_nigra	47.9176	9.71322e-16	47.9176	1.18227	4.61271	4.36531	0.465998	1	0
intron_5_43139309_43161249	ENSG00000172262.11	9.11012e-06	49	1	3.97451e-06	Pituitary	0.2371	Brain_Substantia_nigra	47.9176	9.71322e-16	47.9176	1.18227	4.61271	4.36531	0.465998	1	0
intron_5_43139309_43161249	ENSG00000172262.11	9.11012e-06	49	1	3.97451e-06	Pituitary	0.2371	Brain_Substantia_nigra	47.9176	9.71322e-16	47.9176	1.18227	4.61271	4.36531	0.465998	1	0
intron_5_43139309_43161249	ENSG00000172262.11	9.11012e-06	49	1	3.97451e-06	Pituitary	0.2371	Brain_Substantia_nigra	47.9176	9.71322e-16	47.9176	1.18227	4.61271	4.36531	0.465998	1	0
intron_5_43139309_43161249	ENSG00000172262.11	9.11012e-06	49	1	3.97451e-06	Pituitary	0.2371	Brain_Substantia_nigra	47.9176	9.71322e-16	47.9176	1.18227	4.61271	4.36531	0.465998	1	0
intron_5_43139309_43161249	ENSG00000172262.11	9.11012e-06	49	1	3.97451e-06	Pituitary	0.2371	Brain_Substantia_nigra	47.9176	9.71322e-16	47.9176	1.18227	4.61271	4.36531	0.465998	1	0
intron_5_43161931_43173318	ENSG00000172262.11	1.00638e-05	42	1	5.12667e-06	Small_Intestine_Terminal_Ileum	1.03e-05	Adipose_Subcutaneous	41.9707	1.44321e-15	41.9707	-4.55954	-4.41078	-4.41432	0.022954	1	0
intron_5_43161931_43173318	ENSG00000172262.11	1.00638e-05	42	1	5.12667e-06	Small_Intestine_Terminal_Ileum	1.03e-05	Adipose_Subcutaneous	41.9707	1.44321e-15	41.9707	-4.55954	-4.41078	-4.41432	0.022954	1	0
intron_5_43161931_43173318	ENSG00000172262.11	1.00638e-05	42	1	5.12667e-06	Small_Intestine_Terminal_Ileum	1.03e-05	Adipose_Subcutaneous	41.9707	1.44321e-15	41.9707	-4.55954	-4.41078	-4.41432	0.022954	1	0
intron_5_43161931_43173318	ENSG00000172262.11	1.00638e-05	42	1	5.12667e-06	Small_Intestine_Terminal_Ileum	1.03e-05	Adipose_Subcutaneous	41.9707	1.44321e-15	41.9707	-4.55954	-4.41078	-4.41432	0.022954	1	0
intron_5_43161931_43173318	ENSG00000172262.11	1.00638e-05	42	1	5.12667e-06	Small_Intestine_Terminal_Ileum	1.03e-05	Adipose_Subcutaneous	41.9707	1.44321e-15	41.9707	-4.55954	-4.41078	-4.41432	0.022954	1	0
intron_5_43161931_43173318	ENSG00000172262.11	1.00638e-05	42	1	5.12667e-06	Small_Intestine_Terminal_Ileum	1.03e-05	Adipose_Subcutaneous	41.9707	1.44321e-15	41.9707	-4.55954	-4.41078	-4.41432	0.022954	1	0
intron_5_43173448_43174447	ENSG00000172262.11	0.429445	18	2	0.213783	Esophagus_Mucosa	0.786426	Colon_Transverse	14.0077	6.87424e-18	3.97552	-1.24323	1.24323	-0.229242	0.616208	2	0
intron_5_43173448_43174447	ENSG00000172262.11	0.429445	18	2	0.213783	Esophagus_Mucosa	0.786426	Colon_Transverse	14.0077	6.87424e-18	3.97552	-1.24323	1.24323	-0.229242	0.616208	2	0
intron_5_43292973_43294056	ENSG00000112972.14	0.5814	6	1	0.5814	Adipose_Subcutaneous	0.5814	Stomach	6	3.61234e-33	6	0.551341	0.551341	0.551341	9.93014e-17	1	0
intron_5_43295917_43297002	ENSG00000112972.14	0.5792	1	1	0.5792	Heart_Atrial_Appendage	0.5792	Heart_Atrial_Appendage	1	1	1	-0.554554	-0.554554	-0.554554	NA	1	0
intron_5_43297166_43297529	ENSG00000112972.14	0.762359	46	2	0.429751	Skin_Sun_Exposed_Lower_leg	0.8227	Colon_Sigmoid	37.1644	8.37775e-16	8.50222	-0.789618	-0.224074	-0.506275	0.235073	2	0
intron_5_43297166_43297529	ENSG00000112972.14	0.762359	46	2	0.429751	Skin_Sun_Exposed_Lower_leg	0.8227	Colon_Sigmoid	37.1644	8.37775e-16	8.50222	-0.789618	-0.224074	-0.506275	0.235073	2	0
intron_5_43297166_43297529	ENSG00000112972.14	0.762359	46	2	0.429751	Skin_Sun_Exposed_Lower_leg	0.8227	Colon_Sigmoid	37.1644	8.37775e-16	8.50222	-0.789618	-0.224074	-0.506275	0.235073	2	0
intron_5_43297166_43297529	ENSG00000112972.14	0.762359	46	2	0.429751	Skin_Sun_Exposed_Lower_leg	0.8227	Colon_Sigmoid	37.1644	8.37775e-16	8.50222	-0.789618	-0.224074	-0.506275	0.235073	2	0
intron_5_43297166_43297529	ENSG00000112972.14	0.762359	46	2	0.429751	Skin_Sun_Exposed_Lower_leg	0.8227	Colon_Sigmoid	37.1644	8.37775e-16	8.50222	-0.789618	-0.224074	-0.506275	0.235073	2	0
intron_5_43297166_43298009	ENSG00000112972.14	0.5667	12	1	0.5667	Cells_EBV-transformed_lymphocytes	0.5667	Artery_Aorta	12	1.44727e-32	12	-0.572918	0.572918	0.381946	0.446016	1	0
intron_5_43297166_43298518	ENSG00000112972.14	0.5667	5	1	0.5667	Artery_Coronary	0.5667	Artery_Coronary	5	5.16842e-49	5	-0.572918	0.572918	-0.114584	0.627601	1	0
intron_5_43298975_43313356	ENSG00000112972.14	0.2345	48	1	0.2345	Adipose_Subcutaneous	0.2345	Brain_Caudate_basal_ganglia	48	9.62709e-16	48	-1.18885	1.18885	0.594423	1.04047	1	0
intron_5_43298975_43313356	ENSG00000112972.14	0.2345	48	1	0.2345	Adipose_Subcutaneous	0.2345	Brain_Caudate_basal_ganglia	48	9.62709e-16	48	-1.18885	1.18885	0.594423	1.04047	1	0
intron_5_43298975_43313356	ENSG00000112972.14	0.2345	48	1	0.2345	Adipose_Subcutaneous	0.2345	Brain_Caudate_basal_ganglia	48	9.62709e-16	48	-1.18885	1.18885	0.594423	1.04047	1	0
intron_5_43298975_43313356	ENSG00000112972.14	0.2345	48	1	0.2345	Adipose_Subcutaneous	0.2345	Brain_Caudate_basal_ganglia	48	9.62709e-16	48	-1.18885	1.18885	0.594423	1.04047	1	0
intron_5_43298975_43313356	ENSG00000112972.14	0.2345	48	1	0.2345	Adipose_Subcutaneous	0.2345	Brain_Caudate_basal_ganglia	48	9.62709e-16	48	-1.18885	1.18885	0.594423	1.04047	1	0
intron_5_43298975_43313356	ENSG00000112972.14	0.2345	48	1	0.2345	Adipose_Subcutaneous	0.2345	Brain_Caudate_basal_ganglia	48	9.62709e-16	48	-1.18885	1.18885	0.594423	1.04047	1	0
intron_5_43298975_43313356	ENSG00000112972.14	0.2345	48	1	0.2345	Adipose_Subcutaneous	0.2345	Brain_Caudate_basal_ganglia	48	9.62709e-16	48	-1.18885	1.18885	0.594423	1.04047	1	0
intron_5_43382052_43388350	ENSG00000151882.11	0.618345	27	3	0.26143	Brain_Spinal_cord_cervical_c-1	0.9952	Artery_Aorta	23.0196	4.33986e-16	0.988722	-1.12302	0.231326	-0.120018	0.328488	3	0
intron_5_43382052_43388350	ENSG00000151882.11	0.618345	27	3	0.26143	Brain_Spinal_cord_cervical_c-1	0.9952	Artery_Aorta	23.0196	4.33986e-16	0.988722	-1.12302	0.231326	-0.120018	0.328488	3	0
intron_5_43446557_43476114	ENSG00000151881.14	0.573455	3	2	0.3216	Cells_Cultured_fibroblasts	0.987	Nerve_Tibial	2.20957	2.36195e-16	0.790434	-0.991175	-0.0162938	-0.666215	0.562848	2	0
intron_5_43454043_43476114	ENSG00000151881.14	0.591699	25	2	0.3051	Pituitary	0.939677	Brain_Cerebellar_Hemisphere	19.8961	2.34252e-17	5.10395	-1.02556	-0.0756761	-0.29022	0.391695	2	0
intron_5_43454043_43476114	ENSG00000151881.14	0.591699	25	2	0.3051	Pituitary	0.939677	Brain_Cerebellar_Hemisphere	19.8961	2.34252e-17	5.10395	-1.02556	-0.0756761	-0.29022	0.391695	2	0
intron_5_43454043_43476114	ENSG00000151881.14	0.591699	25	2	0.3051	Pituitary	0.939677	Brain_Cerebellar_Hemisphere	19.8961	2.34252e-17	5.10395	-1.02556	-0.0756761	-0.29022	0.391695	2	0
intron_5_43454043_43483822	ENSG00000151881.14	0.592042	28	2	0.3077	Cells_Cultured_fibroblasts	0.939677	Artery_Aorta	23.2896	1.98201e-15	4.71039	0.0756761	1.02006	0.242077	0.3636	2	0
intron_5_43454043_43483822	ENSG00000151881.14	0.592042	28	2	0.3077	Cells_Cultured_fibroblasts	0.939677	Artery_Aorta	23.2896	1.98201e-15	4.71039	0.0756761	1.02006	0.242077	0.3636	2	0
intron_5_43454043_43483822	ENSG00000151881.14	0.592042	28	2	0.3077	Cells_Cultured_fibroblasts	0.939677	Artery_Aorta	23.2896	1.98201e-15	4.71039	0.0756761	1.02006	0.242077	0.3636	2	0
intron_5_43454043_43483822	ENSG00000151881.14	0.592042	28	2	0.3077	Cells_Cultured_fibroblasts	0.939677	Artery_Aorta	23.2896	1.98201e-15	4.71039	0.0756761	1.02006	0.242077	0.3636	2	0
intron_5_43529879_43534853	ENSG00000172239.13	0.701655	40	3	0.3797	Prostate	0.990725	Brain_Cerebellar_Hemisphere	29.0338	5.33486e-16	2.84272	-0.878449	0.878449	0.0167336	0.465213	3	0
intron_5_43529879_43534853	ENSG00000172239.13	0.701655	40	3	0.3797	Prostate	0.990725	Brain_Cerebellar_Hemisphere	29.0338	5.33486e-16	2.84272	-0.878449	0.878449	0.0167336	0.465213	3	0
intron_5_43529879_43534853	ENSG00000172239.13	0.701655	40	3	0.3797	Prostate	0.990725	Brain_Cerebellar_Hemisphere	29.0338	5.33486e-16	2.84272	-0.878449	0.878449	0.0167336	0.465213	3	0
intron_5_43529879_43534853	ENSG00000172239.13	0.701655	40	3	0.3797	Prostate	0.990725	Brain_Cerebellar_Hemisphere	29.0338	5.33486e-16	2.84272	-0.878449	0.878449	0.0167336	0.465213	3	0
intron_5_43529879_43534853	ENSG00000172239.13	0.701655	40	3	0.3797	Prostate	0.990725	Brain_Cerebellar_Hemisphere	29.0338	5.33486e-16	2.84272	-0.878449	0.878449	0.0167336	0.465213	3	0
intron_5_43529879_43534853	ENSG00000172239.13	0.701655	40	3	0.3797	Prostate	0.990725	Brain_Cerebellar_Hemisphere	29.0338	5.33486e-16	2.84272	-0.878449	0.878449	0.0167336	0.465213	3	0
intron_5_43533792_43534853	ENSG00000172239.13	0.4049	42	1	0.4049	Kidney_Cortex	0.4049	Artery_Tibial	42	7.42944e-16	42	-0.832902	0.832902	0.475944	0.691808	1	0
intron_5_43533792_43534853	ENSG00000172239.13	0.4049	42	1	0.4049	Kidney_Cortex	0.4049	Artery_Tibial	42	7.42944e-16	42	-0.832902	0.832902	0.475944	0.691808	1	0
intron_5_43533792_43534853	ENSG00000172239.13	0.4049	42	1	0.4049	Kidney_Cortex	0.4049	Artery_Tibial	42	7.42944e-16	42	-0.832902	0.832902	0.475944	0.691808	1	0
intron_5_43533792_43534853	ENSG00000172239.13	0.4049	42	1	0.4049	Kidney_Cortex	0.4049	Artery_Tibial	42	7.42944e-16	42	-0.832902	0.832902	0.475944	0.691808	1	0
intron_5_43533792_43534853	ENSG00000172239.13	0.4049	42	1	0.4049	Kidney_Cortex	0.4049	Artery_Tibial	42	7.42944e-16	42	-0.832902	0.832902	0.475944	0.691808	1	0
intron_5_43533792_43534853	ENSG00000172239.13	0.4049	42	1	0.4049	Kidney_Cortex	0.4049	Artery_Tibial	42	7.42944e-16	42	-0.832902	0.832902	0.475944	0.691808	1	0
intron_5_43533792_43534853	ENSG00000172239.13	0.4049	42	1	0.4049	Kidney_Cortex	0.4049	Artery_Tibial	42	7.42944e-16	42	-0.832902	0.832902	0.475944	0.691808	1	0
intron_5_43535640_43536819	ENSG00000172239.13	0.9689	11	1	0.9689	Esophagus_Mucosa	0.9689	Adrenal_Gland	11	1.01408e-32	11	-0.0389879	-0.0389879	-0.0389879	3.10317e-18	1	0
intron_5_43535640_43536819	ENSG00000172239.13	0.9689	11	1	0.9689	Esophagus_Mucosa	0.9689	Adrenal_Gland	11	1.01408e-32	11	-0.0389879	-0.0389879	-0.0389879	3.10317e-18	1	0
intron_5_43535640_43536900	ENSG00000172239.13	0.679301	13	2	0.38	Brain_Cortex	0.9689	Brain_Cerebellum	7.4008	9.07767e-34	5.5992	-0.877896	0.877896	0.0205205	0.621834	2	0
intron_5_43535640_43536900	ENSG00000172239.13	0.679301	13	2	0.38	Brain_Cortex	0.9689	Brain_Cerebellum	7.4008	9.07767e-34	5.5992	-0.877896	0.877896	0.0205205	0.621834	2	0
intron_5_43555999_43556819	ENSG00000172239.13	0.9122	15	1	0.9122	Brain_Spinal_cord_cervical_c-1	0.9122	Adrenal_Gland	15	5.31627e-18	15	-0.110264	0.110264	-0.00735093	0.11388	1	0
intron_5_43575935_43583467	ENSG00000248092.7	0.327991	5	1	0.2774	Heart_Atrial_Appendage	0.4244	Esophagus_Gastroesophageal_Junction	4.97029	7.44012e-17	4.97029	-1.08618	-0.798811	-0.975019	0.152358	1	0
intron_5_43575935_43602778	ENSG00000248092.7	0.615346	15	2	0.32693	Heart_Atrial_Appendage	0.8332	Brain_Substantia_nigra	13.2844	1.95367e-17	1.7156	-0.980316	0.210599	-0.028759	0.412423	2	0
intron_5_43575935_43602778	ENSG00000248092.7	0.615346	15	2	0.32693	Heart_Atrial_Appendage	0.8332	Brain_Substantia_nigra	13.2844	1.95367e-17	1.7156	-0.980316	0.210599	-0.028759	0.412423	2	0
intron_5_43583566_43602778	ENSG00000248092.7	0.393478	7	1	0.3775	Brain_Cerebellum	0.500977	Heart_Left_Ventricle	6.98949	1.82063e-20	6.98949	0.672953	0.882512	0.852575	0.0792058	1	0
intron_5_43588766_43602778	ENSG00000248092.7	0.7612	1	1	0.7612	Heart_Atrial_Appendage	0.7612	Heart_Atrial_Appendage	1	1	1	0.303905	0.303905	0.303905	NA	1	0
intron_5_43602890_43609143	ENSG00000112992.16	0.8228	18	1	0.8228	Adrenal_Gland	0.8228	Artery_Tibial	18	3.58113e-17	18	-0.223945	0.223945	0.124414	0.191604	1	0
intron_5_43602890_43609143	ENSG00000112992.16	0.8228	18	1	0.8228	Adrenal_Gland	0.8228	Artery_Tibial	18	3.58113e-17	18	-0.223945	0.223945	0.124414	0.191604	1	0
intron_5_43602890_43609143	ENSG00000112992.16	0.8228	18	1	0.8228	Adrenal_Gland	0.8228	Artery_Tibial	18	3.58113e-17	18	-0.223945	0.223945	0.124414	0.191604	1	0
intron_5_43602890_43609143	ENSG00000112992.16	0.8228	18	1	0.8228	Adrenal_Gland	0.8228	Artery_Tibial	18	3.58113e-17	18	-0.223945	0.223945	0.124414	0.191604	1	0
intron_5_43603294_43609143	ENSG00000112992.16	0.812	13	1	0.812	Skin_Not_Sun_Exposed_Suprapubic	0.812	Artery_Tibial	13	6.59819e-33	13	-0.237847	0.237847	-0.128071	0.208605	1	0
intron_5_43603294_43609143	ENSG00000112992.16	0.812	13	1	0.812	Skin_Not_Sun_Exposed_Suprapubic	0.812	Artery_Tibial	13	6.59819e-33	13	-0.237847	0.237847	-0.128071	0.208605	1	0
intron_5_43603294_43609143	ENSG00000112992.16	0.812	13	1	0.812	Skin_Not_Sun_Exposed_Suprapubic	0.812	Artery_Tibial	13	6.59819e-33	13	-0.237847	0.237847	-0.128071	0.208605	1	0
intron_5_43613137_43615848	ENSG00000112992.16	0.964567	10	2	0.8288	Breast_Mammary_Tissue	0.915624	Adipose_Subcutaneous	7.29985	1.44991e-17	2.70015	-0.105947	0.216241	0.102802	0.147925	2	0
intron_5_43614619_43615848	ENSG00000112992.16	0.964335	9	2	0.8288	Cells_Cultured_fibroblasts	0.985595	Colon_Transverse	8.39858	3.62655e-18	0.60142	-0.216241	0.0180552	-0.168423	0.0715869	2	0
intron_5_43619119_43624032	ENSG00000112992.16	0.898974	14	2	0.654	Skin_Sun_Exposed_Lower_leg	0.8552	Esophagus_Mucosa	12.8074	1.14089e-17	1.19256	-0.448212	0.448212	0.078209	0.234648	2	0
intron_5_43619119_43624032	ENSG00000112992.16	0.898974	14	2	0.654	Skin_Sun_Exposed_Lower_leg	0.8552	Esophagus_Mucosa	12.8074	1.14089e-17	1.19256	-0.448212	0.448212	0.078209	0.234648	2	0
intron_5_43645510_43647924	ENSG00000112992.16	0.600782	40	1	0.512947	Brain_Cerebellar_Hemisphere	0.6468	Nerve_Tibial	39.0447	1.02559e-15	39.0447	-0.654256	-0.458212	-0.517604	0.078591	1	0
intron_5_43645510_43647924	ENSG00000112992.16	0.600782	40	1	0.512947	Brain_Cerebellar_Hemisphere	0.6468	Nerve_Tibial	39.0447	1.02559e-15	39.0447	-0.654256	-0.458212	-0.517604	0.078591	1	0
intron_5_43645510_43647924	ENSG00000112992.16	0.600782	40	1	0.512947	Brain_Cerebellar_Hemisphere	0.6468	Nerve_Tibial	39.0447	1.02559e-15	39.0447	-0.654256	-0.458212	-0.517604	0.078591	1	0
intron_5_43645510_43647924	ENSG00000112992.16	0.600782	40	1	0.512947	Brain_Cerebellar_Hemisphere	0.6468	Nerve_Tibial	39.0447	1.02559e-15	39.0447	-0.654256	-0.458212	-0.517604	0.078591	1	0
intron_5_43645510_43647924	ENSG00000112992.16	0.600782	40	1	0.512947	Brain_Cerebellar_Hemisphere	0.6468	Nerve_Tibial	39.0447	1.02559e-15	39.0447	-0.654256	-0.458212	-0.517604	0.078591	1	0
intron_5_43645510_43649147	ENSG00000112992.16	0.594334	47	1	0.4631	Kidney_Cortex	0.64719	Stomach	45.5434	1.81197e-15	45.5434	0.45767	0.733752	0.525605	0.0847367	1	0
intron_5_43645510_43649147	ENSG00000112992.16	0.594334	47	1	0.4631	Kidney_Cortex	0.64719	Stomach	45.5434	1.81197e-15	45.5434	0.45767	0.733752	0.525605	0.0847367	1	0
intron_5_43645510_43649147	ENSG00000112992.16	0.594334	47	1	0.4631	Kidney_Cortex	0.64719	Stomach	45.5434	1.81197e-15	45.5434	0.45767	0.733752	0.525605	0.0847367	1	0
intron_5_43645510_43649147	ENSG00000112992.16	0.594334	47	1	0.4631	Kidney_Cortex	0.64719	Stomach	45.5434	1.81197e-15	45.5434	0.45767	0.733752	0.525605	0.0847367	1	0
intron_5_43645510_43649147	ENSG00000112992.16	0.594334	47	1	0.4631	Kidney_Cortex	0.64719	Stomach	45.5434	1.81197e-15	45.5434	0.45767	0.733752	0.525605	0.0847367	1	0
intron_5_43645510_43649147	ENSG00000112992.16	0.594334	47	1	0.4631	Kidney_Cortex	0.64719	Stomach	45.5434	1.81197e-15	45.5434	0.45767	0.733752	0.525605	0.0847367	1	0
intron_5_43648182_43649147	ENSG00000112992.16	0.6112	27	1	0.54046	Stomach	0.755306	Vagina	26.3852	7.41705e-16	26.3852	-0.612118	-0.31165	-0.502164	0.0957519	1	0
intron_5_43648182_43649147	ENSG00000112992.16	0.6112	27	1	0.54046	Stomach	0.755306	Vagina	26.3852	7.41705e-16	26.3852	-0.612118	-0.31165	-0.502164	0.0957519	1	0
intron_5_43648182_43649147	ENSG00000112992.16	0.6112	27	1	0.54046	Stomach	0.755306	Vagina	26.3852	7.41705e-16	26.3852	-0.612118	-0.31165	-0.502164	0.0957519	1	0
intron_5_43648182_43649147	ENSG00000112992.16	0.6112	27	1	0.54046	Stomach	0.755306	Vagina	26.3852	7.41705e-16	26.3852	-0.612118	-0.31165	-0.502164	0.0957519	1	0
intron_5_43648182_43649147	ENSG00000112992.16	0.6112	27	1	0.54046	Stomach	0.755306	Vagina	26.3852	7.41705e-16	26.3852	-0.612118	-0.31165	-0.502164	0.0957519	1	0
intron_5_43648440_43649147	ENSG00000112992.16	0.666011	7	1	0.6615	Cells_EBV-transformed_lymphocytes	0.6728	Cells_Cultured_fibroblasts	6.98568	9.21258e-18	6.98568	-0.437843	-0.422308	-0.431185	0.00830373	1	0
intron_5_43651884_43653018	ENSG00000112992.16	0.844211	34	1	0.632515	Ovary	0.955287	Thyroid	33.3643	1.223e-15	33.3643	-0.47819	0.244061	-0.193177	0.11303	1	0
intron_5_43651884_43653018	ENSG00000112992.16	0.844211	34	1	0.632515	Ovary	0.955287	Thyroid	33.3643	1.223e-15	33.3643	-0.47819	0.244061	-0.193177	0.11303	1	0
intron_5_43651884_43653018	ENSG00000112992.16	0.844211	34	1	0.632515	Ovary	0.955287	Thyroid	33.3643	1.223e-15	33.3643	-0.47819	0.244061	-0.193177	0.11303	1	0
intron_5_43651884_43653018	ENSG00000112992.16	0.844211	34	1	0.632515	Ovary	0.955287	Thyroid	33.3643	1.223e-15	33.3643	-0.47819	0.244061	-0.193177	0.11303	1	0
intron_5_43651884_43653018	ENSG00000112992.16	0.844211	34	1	0.632515	Ovary	0.955287	Thyroid	33.3643	1.223e-15	33.3643	-0.47819	0.244061	-0.193177	0.11303	1	0
intron_5_43651884_43655840	ENSG00000112992.16	0.738416	21	2	0.467108	Esophagus_Gastroesophageal_Junction	0.8033	Adipose_Visceral_Omentum	15.0186	9.02314e-18	5.98141	-0.727193	-0.249079	-0.385467	0.220975	2	0
intron_5_43651884_43655840	ENSG00000112992.16	0.738416	21	2	0.467108	Esophagus_Gastroesophageal_Junction	0.8033	Adipose_Visceral_Omentum	15.0186	9.02314e-18	5.98141	-0.727193	-0.249079	-0.385467	0.220975	2	0
intron_5_43677806_43700119	ENSG00000112992.16	0.494	9	1	0.494	Brain_Cerebellum	0.494	Artery_Aorta	9	1.68604e-33	9	-0.683961	0.683961	-0.379978	0.603197	1	0
intron_5_443290_446150	ENSG00000180104.15	0.0517796	27	1	0.0480012	Artery_Aorta	0.05665	Brain_Anterior_cingulate_cortex_BA24	26.8513	2.28211e-15	26.8513	-1.97736	-1.906	-1.93967	0.0299697	1	0
intron_5_44388913_44395237	ENSG00000248464.1	0.3707	1	1	0.3707	Adipose_Visceral_Omentum	0.3707	Adipose_Visceral_Omentum	1	1	1	-0.895163	-0.895163	-0.895163	NA	1	0
intron_5_44746038_44808642	ENSG00000251141.5	0.16704	17	2	0.218617	Brain_Cortex	0.244779	Heart_Atrial_Appendage	16.0424	2.29644e-18	0.957628	-1.22985	1.23021	0.944419	0.805894	2	0
intron_5_44777328_44777909	ENSG00000251141.5	0.30648	14	3	0.1736	Brain_Caudate_basal_ganglia	0.756793	Brain_Cerebellar_Hemisphere	6.45149	1.49575e-17	2.35682	-1.36073	1.36073	-0.35432	0.905776	3	0
intron_5_44777328_44777909	ENSG00000251141.5	0.30648	14	3	0.1736	Brain_Caudate_basal_ganglia	0.756793	Brain_Cerebellar_Hemisphere	6.45149	1.49575e-17	2.35682	-1.36073	1.36073	-0.35432	0.905776	3	0
intron_5_44777328_44808642	ENSG00000251141.5	0.58517	7	2	0.3074	Artery_Aorta	0.7511	Nerve_Tibial	5.00687	4.85726e-18	1.99313	-0.96766	1.02069	0.535641	0.741222	2	0
intron_5_44777328_44808642	ENSG00000251141.5	0.58517	7	2	0.3074	Artery_Aorta	0.7511	Nerve_Tibial	5.00687	4.85726e-18	1.99313	-0.96766	1.02069	0.535641	0.741222	2	0
intron_5_44777992_44808642	ENSG00000251141.5	0.586869	13	2	0.3074	Heart_Left_Ventricle	0.7511	Brain_Amygdala	10.0549	1.5753e-17	2.94506	-1.02069	1.02069	-0.200356	0.558566	2	0
intron_5_44777992_44808642	ENSG00000251141.5	0.586869	13	2	0.3074	Heart_Left_Ventricle	0.7511	Brain_Amygdala	10.0549	1.5753e-17	2.94506	-1.02069	1.02069	-0.200356	0.558566	2	0
intron_5_44786952_44808642	ENSG00000251141.5	0.1545	3	1	0.1545	Cells_EBV-transformed_lymphocytes	0.1545	Heart_Atrial_Appendage	3	8.58983e-17	3	-1.42382	-1.42382	-1.42382	1.57009e-16	1	0
intron_5_44786952_44808642	ENSG00000251141.5	0.1545	3	1	0.1545	Cells_EBV-transformed_lymphocytes	0.1545	Heart_Atrial_Appendage	3	8.58983e-17	3	-1.42382	-1.42382	-1.42382	1.57009e-16	1	0
intron_5_44809563_44811009	ENSG00000112996.10	0.156311	11	1	0.1481	Brain_Nucleus_accumbens_basal_ganglia	0.296388	Small_Intestine_Terminal_Ileum	10.9002	2.70035e-18	10.9002	-1.44628	1.44628	-1.14676	0.868432	1	0
intron_5_454051_461960	ENSG00000180104.15	0.0763224	26	2	0.05266	Whole_Blood	0.935725	Thyroid	22.1021	5.65864e-16	2.61772	-1.9377	1.07294	0.0304472	0.806004	2	0
intron_5_454051_461960	ENSG00000180104.15	0.0763224	26	2	0.05266	Whole_Blood	0.935725	Thyroid	22.1021	5.65864e-16	2.61772	-1.9377	1.07294	0.0304472	0.806004	2	0
intron_5_454051_461960	ENSG00000180104.15	0.0763224	26	2	0.05266	Whole_Blood	0.935725	Thyroid	22.1021	5.65864e-16	2.61772	-1.9377	1.07294	0.0304472	0.806004	2	0
intron_5_454051_461960	ENSG00000180104.15	0.0763224	26	2	0.05266	Whole_Blood	0.935725	Thyroid	22.1021	5.65864e-16	2.61772	-1.9377	1.07294	0.0304472	0.806004	2	0
intron_5_454051_461960	ENSG00000180104.15	0.0763224	26	2	0.05266	Whole_Blood	0.935725	Thyroid	22.1021	5.65864e-16	2.61772	-1.9377	1.07294	0.0304472	0.806004	2	0
intron_5_454051_461960	ENSG00000180104.15	0.0763224	26	2	0.05266	Whole_Blood	0.935725	Thyroid	22.1021	5.65864e-16	2.61772	-1.9377	1.07294	0.0304472	0.806004	2	0
intron_5_458025_461960	ENSG00000180104.15	1.29043e-07	44	3	7.94377e-08	Prostate	0.5101	Brain_Caudate_basal_ganglia	38.5753	8.91254e-16	1.48185	-1.76564	5.3684	3.66796	1.21369	3	0
intron_5_458025_461960	ENSG00000180104.15	1.29043e-07	44	3	7.94377e-08	Prostate	0.5101	Brain_Caudate_basal_ganglia	38.5753	8.91254e-16	1.48185	-1.76564	5.3684	3.66796	1.21369	3	0
intron_5_458025_461960	ENSG00000180104.15	1.29043e-07	44	3	7.94377e-08	Prostate	0.5101	Brain_Caudate_basal_ganglia	38.5753	8.91254e-16	1.48185	-1.76564	5.3684	3.66796	1.21369	3	0
intron_5_458025_461960	ENSG00000180104.15	1.29043e-07	44	3	7.94377e-08	Prostate	0.5101	Brain_Caudate_basal_ganglia	38.5753	8.91254e-16	1.48185	-1.76564	5.3684	3.66796	1.21369	3	0
intron_5_458025_461960	ENSG00000180104.15	1.29043e-07	44	3	7.94377e-08	Prostate	0.5101	Brain_Caudate_basal_ganglia	38.5753	8.91254e-16	1.48185	-1.76564	5.3684	3.66796	1.21369	3	0
intron_5_458025_461960	ENSG00000180104.15	1.29043e-07	44	3	7.94377e-08	Prostate	0.5101	Brain_Caudate_basal_ganglia	38.5753	8.91254e-16	1.48185	-1.76564	5.3684	3.66796	1.21369	3	0
intron_5_459415_461960	ENSG00000180104.15	0.0786643	27	4	0.008063	Whole_Blood	0.699175	Esophagus_Muscularis	18.3406	1.74616e-15	1.90943	-1.89756	2.64942	-0.625108	1.1555	4	0
intron_5_459415_461960	ENSG00000180104.15	0.0786643	27	4	0.008063	Whole_Blood	0.699175	Esophagus_Muscularis	18.3406	1.74616e-15	1.90943	-1.89756	2.64942	-0.625108	1.1555	4	0
intron_5_459415_461960	ENSG00000180104.15	0.0786643	27	4	0.008063	Whole_Blood	0.699175	Esophagus_Muscularis	18.3406	1.74616e-15	1.90943	-1.89756	2.64942	-0.625108	1.1555	4	0
intron_5_459415_461960	ENSG00000180104.15	0.0786643	27	4	0.008063	Whole_Blood	0.699175	Esophagus_Muscularis	18.3406	1.74616e-15	1.90943	-1.89756	2.64942	-0.625108	1.1555	4	0
intron_5_459415_461960	ENSG00000180104.15	0.0786643	27	4	0.008063	Whole_Blood	0.699175	Esophagus_Muscularis	18.3406	1.74616e-15	1.90943	-1.89756	2.64942	-0.625108	1.1555	4	0
intron_5_459459_461960	ENSG00000180104.15	0.335132	13	3	0.1745	Brain_Spinal_cord_cervical_c-1	0.5931	Adipose_Visceral_Omentum	9.20176	9.54207e-18	0.634672	-0.655571	1.35789	-0.00807175	0.949113	3	0
intron_5_459459_461960	ENSG00000180104.15	0.335132	13	3	0.1745	Brain_Spinal_cord_cervical_c-1	0.5931	Adipose_Visceral_Omentum	9.20176	9.54207e-18	0.634672	-0.655571	1.35789	-0.00807175	0.949113	3	0
intron_5_459459_461960	ENSG00000180104.15	0.335132	13	3	0.1745	Brain_Spinal_cord_cervical_c-1	0.5931	Adipose_Visceral_Omentum	9.20176	9.54207e-18	0.634672	-0.655571	1.35789	-0.00807175	0.949113	3	0
intron_5_462307_464290	ENSG00000180104.15	0.560893	49	1	0.1466	Skin_Not_Sun_Exposed_Suprapubic	0.6048	Brain_Cerebellar_Hemisphere	47.2282	1.21855e-15	47.2282	-1.45165	-0.51751	-0.577173	0.169127	1	0
intron_5_462307_464290	ENSG00000180104.15	0.560893	49	1	0.1466	Skin_Not_Sun_Exposed_Suprapubic	0.6048	Brain_Cerebellar_Hemisphere	47.2282	1.21855e-15	47.2282	-1.45165	-0.51751	-0.577173	0.169127	1	0
intron_5_462307_464290	ENSG00000180104.15	0.560893	49	1	0.1466	Skin_Not_Sun_Exposed_Suprapubic	0.6048	Brain_Cerebellar_Hemisphere	47.2282	1.21855e-15	47.2282	-1.45165	-0.51751	-0.577173	0.169127	1	0
intron_5_462307_464290	ENSG00000180104.15	0.560893	49	1	0.1466	Skin_Not_Sun_Exposed_Suprapubic	0.6048	Brain_Cerebellar_Hemisphere	47.2282	1.21855e-15	47.2282	-1.45165	-0.51751	-0.577173	0.169127	1	0
intron_5_462307_464290	ENSG00000180104.15	0.560893	49	1	0.1466	Skin_Not_Sun_Exposed_Suprapubic	0.6048	Brain_Cerebellar_Hemisphere	47.2282	1.21855e-15	47.2282	-1.45165	-0.51751	-0.577173	0.169127	1	0
intron_5_462307_464290	ENSG00000180104.15	0.560893	49	1	0.1466	Skin_Not_Sun_Exposed_Suprapubic	0.6048	Brain_Cerebellar_Hemisphere	47.2282	1.21855e-15	47.2282	-1.45165	-0.51751	-0.577173	0.169127	1	0
intron_5_462307_464290	ENSG00000180104.15	0.560893	49	1	0.1466	Skin_Not_Sun_Exposed_Suprapubic	0.6048	Brain_Cerebellar_Hemisphere	47.2282	1.21855e-15	47.2282	-1.45165	-0.51751	-0.577173	0.169127	1	0
intron_5_462529_464290	ENSG00000180104.15	0.83937	27	2	0.199983	Skin_Sun_Exposed_Lower_leg	0.654199	Brain_Substantia_nigra	25.8315	1.29232e-15	0.921574	0.447936	1.2816	0.577293	0.180254	2	0
intron_5_462529_464290	ENSG00000180104.15	0.83937	27	2	0.199983	Skin_Sun_Exposed_Lower_leg	0.654199	Brain_Substantia_nigra	25.8315	1.29232e-15	0.921574	0.447936	1.2816	0.577293	0.180254	2	0
intron_5_462529_464290	ENSG00000180104.15	0.83937	27	2	0.199983	Skin_Sun_Exposed_Lower_leg	0.654199	Brain_Substantia_nigra	25.8315	1.29232e-15	0.921574	0.447936	1.2816	0.577293	0.180254	2	0
intron_5_464964_465111	ENSG00000180104.15	0.6982	1	1	0.6982	Adipose_Visceral_Omentum	0.6982	Adipose_Visceral_Omentum	1	1	1	-0.387751	-0.387751	-0.387751	NA	1	0
intron_5_465272_465718	ENSG00000180104.15	0.0882834	46	3	0.05798	Kidney_Cortex	0.751494	Pancreas	33.0102	6.12318e-16	1.16596	-1.61367	1.89585	0.674523	1.28785	3	0
intron_5_465272_465718	ENSG00000180104.15	0.0882834	46	3	0.05798	Kidney_Cortex	0.751494	Pancreas	33.0102	6.12318e-16	1.16596	-1.61367	1.89585	0.674523	1.28785	3	0
intron_5_465272_465718	ENSG00000180104.15	0.0882834	46	3	0.05798	Kidney_Cortex	0.751494	Pancreas	33.0102	6.12318e-16	1.16596	-1.61367	1.89585	0.674523	1.28785	3	0
intron_5_465272_465718	ENSG00000180104.15	0.0882834	46	3	0.05798	Kidney_Cortex	0.751494	Pancreas	33.0102	6.12318e-16	1.16596	-1.61367	1.89585	0.674523	1.28785	3	0
intron_5_465272_465718	ENSG00000180104.15	0.0882834	46	3	0.05798	Kidney_Cortex	0.751494	Pancreas	33.0102	6.12318e-16	1.16596	-1.61367	1.89585	0.674523	1.28785	3	0
intron_5_465272_465718	ENSG00000180104.15	0.0882834	46	3	0.05798	Kidney_Cortex	0.751494	Pancreas	33.0102	6.12318e-16	1.16596	-1.61367	1.89585	0.674523	1.28785	3	0
intron_5_465287_465718	ENSG00000180104.15	0.131427	12	4	0.08676	Adipose_Visceral_Omentum	0.5946	Artery_Tibial	9.21685	1.71356e-17	0.322331	-1.71274	0.753582	0.416104	0.775779	4	0
intron_5_465287_465718	ENSG00000180104.15	0.131427	12	4	0.08676	Adipose_Visceral_Omentum	0.5946	Artery_Tibial	9.21685	1.71356e-17	0.322331	-1.71274	0.753582	0.416104	0.775779	4	0
intron_5_465287_465718	ENSG00000180104.15	0.131427	12	4	0.08676	Adipose_Visceral_Omentum	0.5946	Artery_Tibial	9.21685	1.71356e-17	0.322331	-1.71274	0.753582	0.416104	0.775779	4	0
intron_5_465845_466727	ENSG00000180104.15	0.0555886	19	5	0.08676	Esophagus_Muscularis	0.983254	Brain_Nucleus_accumbens_basal_ganglia	9.65579	4.32389e-18	0.445597	-0.812473	1.71274	0.314049	0.731674	5	0
intron_5_469987_470946	ENSG00000180104.15	0.150828	18	2	0.0524878	Stomach	0.157873	Esophagus_Mucosa	15.1823	2.69367e-17	2.81768	-1.41226	1.93911	-0.489925	1.53036	2	0
intron_5_469987_470946	ENSG00000180104.15	0.150828	18	2	0.0524878	Stomach	0.157873	Esophagus_Mucosa	15.1823	2.69367e-17	2.81768	-1.41226	1.93911	-0.489925	1.53036	2	0
intron_5_469987_471099	ENSG00000180104.15	0.024497	41	3	0.00520828	Brain_Cerebellum	0.6645	Brain_Spinal_cord_cervical_c-1	22.0171	5.45654e-16	2.20584	-2.79386	0.567168	-1.41392	0.937913	3	0
intron_5_469987_471099	ENSG00000180104.15	0.024497	41	3	0.00520828	Brain_Cerebellum	0.6645	Brain_Spinal_cord_cervical_c-1	22.0171	5.45654e-16	2.20584	-2.79386	0.567168	-1.41392	0.937913	3	0
intron_5_469987_471099	ENSG00000180104.15	0.024497	41	3	0.00520828	Brain_Cerebellum	0.6645	Brain_Spinal_cord_cervical_c-1	22.0171	5.45654e-16	2.20584	-2.79386	0.567168	-1.41392	0.937913	3	0
intron_5_469987_471099	ENSG00000180104.15	0.024497	41	3	0.00520828	Brain_Cerebellum	0.6645	Brain_Spinal_cord_cervical_c-1	22.0171	5.45654e-16	2.20584	-2.79386	0.567168	-1.41392	0.937913	3	0
intron_5_469987_471099	ENSG00000180104.15	0.024497	41	3	0.00520828	Brain_Cerebellum	0.6645	Brain_Spinal_cord_cervical_c-1	22.0171	5.45654e-16	2.20584	-2.79386	0.567168	-1.41392	0.937913	3	0
intron_5_469987_471099	ENSG00000180104.15	0.024497	41	3	0.00520828	Brain_Cerebellum	0.6645	Brain_Spinal_cord_cervical_c-1	22.0171	5.45654e-16	2.20584	-2.79386	0.567168	-1.41392	0.937913	3	0
intron_5_469987_471123	ENSG00000180104.15	0.0409393	43	4	0.01892	Brain_Anterior_cingulate_cortex_BA24	0.988032	Colon_Sigmoid	22.8958	4.93382e-16	1.10882	-2.3471	2.3471	-0.257749	1.21422	4	0
intron_5_469987_471123	ENSG00000180104.15	0.0409393	43	4	0.01892	Brain_Anterior_cingulate_cortex_BA24	0.988032	Colon_Sigmoid	22.8958	4.93382e-16	1.10882	-2.3471	2.3471	-0.257749	1.21422	4	0
intron_5_469987_471123	ENSG00000180104.15	0.0409393	43	4	0.01892	Brain_Anterior_cingulate_cortex_BA24	0.988032	Colon_Sigmoid	22.8958	4.93382e-16	1.10882	-2.3471	2.3471	-0.257749	1.21422	4	0
intron_5_469987_471123	ENSG00000180104.15	0.0409393	43	4	0.01892	Brain_Anterior_cingulate_cortex_BA24	0.988032	Colon_Sigmoid	22.8958	4.93382e-16	1.10882	-2.3471	2.3471	-0.257749	1.21422	4	0
intron_5_469987_471123	ENSG00000180104.15	0.0409393	43	4	0.01892	Brain_Anterior_cingulate_cortex_BA24	0.988032	Colon_Sigmoid	22.8958	4.93382e-16	1.10882	-2.3471	2.3471	-0.257749	1.21422	4	0
intron_5_475319_476050	ENSG00000225138.7	0.0249289	18	5	0.00353526	Breast_Mammary_Tissue	0.5039	Colon_Sigmoid	11.8463	7.19209e-19	0.627962	-1.86952	2.9169	1.92509	1.10911	5	0
intron_5_475319_476050	ENSG00000225138.7	0.0249289	18	5	0.00353526	Breast_Mammary_Tissue	0.5039	Colon_Sigmoid	11.8463	7.19209e-19	0.627962	-1.86952	2.9169	1.92509	1.10911	5	0
intron_5_475319_476232	ENSG00000225138.7	0.083859	33	2	0.02112	Artery_Coronary	0.879157	Artery_Aorta	22.9254	8.4686e-16	9.90625	-2.30583	2.30583	0.939985	1.26532	2	0
intron_5_475319_476232	ENSG00000225138.7	0.083859	33	2	0.02112	Artery_Coronary	0.879157	Artery_Aorta	22.9254	8.4686e-16	9.90625	-2.30583	2.30583	0.939985	1.26532	2	0
intron_5_475319_476232	ENSG00000225138.7	0.083859	33	2	0.02112	Artery_Coronary	0.879157	Artery_Aorta	22.9254	8.4686e-16	9.90625	-2.30583	2.30583	0.939985	1.26532	2	0
intron_5_475319_476232	ENSG00000225138.7	0.083859	33	2	0.02112	Artery_Coronary	0.879157	Artery_Aorta	22.9254	8.4686e-16	9.90625	-2.30583	2.30583	0.939985	1.26532	2	0
intron_5_476563_477244	ENSG00000225138.7	0.0564424	41	4	0.00144216	Testis	0.987404	Brain_Substantia_nigra	23.0298	4.97752e-16	1.30199	-3.18608	1.04818	-1.11771	1.00743	4	0
intron_5_476563_477244	ENSG00000225138.7	0.0564424	41	4	0.00144216	Testis	0.987404	Brain_Substantia_nigra	23.0298	4.97752e-16	1.30199	-3.18608	1.04818	-1.11771	1.00743	4	0
intron_5_476563_477244	ENSG00000225138.7	0.0564424	41	4	0.00144216	Testis	0.987404	Brain_Substantia_nigra	23.0298	4.97752e-16	1.30199	-3.18608	1.04818	-1.11771	1.00743	4	0
intron_5_476713_476937	ENSG00000225138.7	0.4384	1	1	0.4384	Testis	0.4384	Testis	1	1	1	0.774898	0.774898	0.774898	NA	1	0
intron_5_477336_477806	ENSG00000225138.7	0.00547087	47	2	0.0014538	Pituitary	0.986485	Prostate	40.2356	2.11673e-15	3.47877	-3.18375	0.889564	-1.58234	0.840463	2	0
intron_5_477336_477806	ENSG00000225138.7	0.00547087	47	2	0.0014538	Pituitary	0.986485	Prostate	40.2356	2.11673e-15	3.47877	-3.18375	0.889564	-1.58234	0.840463	2	0
intron_5_477336_477806	ENSG00000225138.7	0.00547087	47	2	0.0014538	Pituitary	0.986485	Prostate	40.2356	2.11673e-15	3.47877	-3.18375	0.889564	-1.58234	0.840463	2	0
intron_5_477336_477806	ENSG00000225138.7	0.00547087	47	2	0.0014538	Pituitary	0.986485	Prostate	40.2356	2.11673e-15	3.47877	-3.18375	0.889564	-1.58234	0.840463	2	0
intron_5_477336_477806	ENSG00000225138.7	0.00547087	47	2	0.0014538	Pituitary	0.986485	Prostate	40.2356	2.11673e-15	3.47877	-3.18375	0.889564	-1.58234	0.840463	2	0
intron_5_477336_477806	ENSG00000225138.7	0.00547087	47	2	0.0014538	Pituitary	0.986485	Prostate	40.2356	2.11673e-15	3.47877	-3.18375	0.889564	-1.58234	0.840463	2	0
intron_5_477444_479836	ENSG00000066230.10	0.4795	2	1	0.4795	Colon_Transverse	0.4795	Kidney_Cortex	2	3.3547e-17	2	-0.707107	0.707107	-5.55112e-17	1	1	0
intron_5_477465_477806	ENSG00000225138.7	0.0143143	49	4	0.00190796	Whole_Blood	0.847189	Brain_Caudate_basal_ganglia	40.3932	3.0304e-15	1.48999	-0.889564	3.1042	1.64623	0.883921	4	0
intron_5_477465_477806	ENSG00000225138.7	0.0143143	49	4	0.00190796	Whole_Blood	0.847189	Brain_Caudate_basal_ganglia	40.3932	3.0304e-15	1.48999	-0.889564	3.1042	1.64623	0.883921	4	0
intron_5_477465_477806	ENSG00000225138.7	0.0143143	49	4	0.00190796	Whole_Blood	0.847189	Brain_Caudate_basal_ganglia	40.3932	3.0304e-15	1.48999	-0.889564	3.1042	1.64623	0.883921	4	0
intron_5_477465_477806	ENSG00000225138.7	0.0143143	49	4	0.00190796	Whole_Blood	0.847189	Brain_Caudate_basal_ganglia	40.3932	3.0304e-15	1.48999	-0.889564	3.1042	1.64623	0.883921	4	0
intron_5_477465_477806	ENSG00000225138.7	0.0143143	49	4	0.00190796	Whole_Blood	0.847189	Brain_Caudate_basal_ganglia	40.3932	3.0304e-15	1.48999	-0.889564	3.1042	1.64623	0.883921	4	0
intron_5_477465_477806	ENSG00000225138.7	0.0143143	49	4	0.00190796	Whole_Blood	0.847189	Brain_Caudate_basal_ganglia	40.3932	3.0304e-15	1.48999	-0.889564	3.1042	1.64623	0.883921	4	0
intron_5_477465_477806	ENSG00000225138.7	0.0143143	49	4	0.00190796	Whole_Blood	0.847189	Brain_Caudate_basal_ganglia	40.3932	3.0304e-15	1.48999	-0.889564	3.1042	1.64623	0.883921	4	0
intron_5_477849_479782	ENSG00000225138.7	0.351768	47	2	0.038081	Brain_Substantia_nigra	0.673376	Liver	42.916	8.60868e-16	1.51805	-2.07398	-0.42152	-1.3667	0.316742	2	0
intron_5_477849_479782	ENSG00000225138.7	0.351768	47	2	0.038081	Brain_Substantia_nigra	0.673376	Liver	42.916	8.60868e-16	1.51805	-2.07398	-0.42152	-1.3667	0.316742	2	0
intron_5_477849_479782	ENSG00000225138.7	0.351768	47	2	0.038081	Brain_Substantia_nigra	0.673376	Liver	42.916	8.60868e-16	1.51805	-2.07398	-0.42152	-1.3667	0.316742	2	0
intron_5_477849_479782	ENSG00000225138.7	0.351768	47	2	0.038081	Brain_Substantia_nigra	0.673376	Liver	42.916	8.60868e-16	1.51805	-2.07398	-0.42152	-1.3667	0.316742	2	0
intron_5_477849_479782	ENSG00000225138.7	0.351768	47	2	0.038081	Brain_Substantia_nigra	0.673376	Liver	42.916	8.60868e-16	1.51805	-2.07398	-0.42152	-1.3667	0.316742	2	0
intron_5_477849_479782	ENSG00000225138.7	0.351768	47	2	0.038081	Brain_Substantia_nigra	0.673376	Liver	42.916	8.60868e-16	1.51805	-2.07398	-0.42152	-1.3667	0.316742	2	0
intron_5_477849_479866	ENSG00000225138.7	0.681972	47	4	0.03723	Brain_Hypothalamus	0.975197	Brain_Spinal_cord_cervical_c-1	34.1739	2.39673e-15	2.21943	-2.08323	0.0310905	-1.05927	0.406752	4	0
intron_5_477849_479866	ENSG00000225138.7	0.681972	47	4	0.03723	Brain_Hypothalamus	0.975197	Brain_Spinal_cord_cervical_c-1	34.1739	2.39673e-15	2.21943	-2.08323	0.0310905	-1.05927	0.406752	4	0
intron_5_477849_479866	ENSG00000225138.7	0.681972	47	4	0.03723	Brain_Hypothalamus	0.975197	Brain_Spinal_cord_cervical_c-1	34.1739	2.39673e-15	2.21943	-2.08323	0.0310905	-1.05927	0.406752	4	0
intron_5_477849_479866	ENSG00000225138.7	0.681972	47	4	0.03723	Brain_Hypothalamus	0.975197	Brain_Spinal_cord_cervical_c-1	34.1739	2.39673e-15	2.21943	-2.08323	0.0310905	-1.05927	0.406752	4	0
intron_5_477849_479866	ENSG00000225138.7	0.681972	47	4	0.03723	Brain_Hypothalamus	0.975197	Brain_Spinal_cord_cervical_c-1	34.1739	2.39673e-15	2.21943	-2.08323	0.0310905	-1.05927	0.406752	4	0
intron_5_477849_479866	ENSG00000225138.7	0.681972	47	4	0.03723	Brain_Hypothalamus	0.975197	Brain_Spinal_cord_cervical_c-1	34.1739	2.39673e-15	2.21943	-2.08323	0.0310905	-1.05927	0.406752	4	0
intron_5_477975_479782	ENSG00000225138.7	0.148883	11	1	0.0613249	Testis	0.255826	Nerve_Tibial	10.514	3.10936e-17	10.514	1.13631	1.87115	1.41211	0.214333	1	0
intron_5_477975_479866	ENSG00000225138.7	0.17465	13	1	0.138595	Testis	0.344271	Thyroid	12.5743	1.56412e-18	12.5743	0.945761	1.48104	1.33287	0.160565	1	0
intron_5_50428227_50441040	ENSG00000170571.11	0.829	2	1	0.829	Whole_Blood	0.829	Testis	2	6.12164e-17	2	0.215984	0.215984	0.215984	3.92523e-17	1	0
intron_5_50428227_50442952	ENSG00000170571.11	0.829	1	1	0.829	Whole_Blood	0.829	Whole_Blood	1	1	1	-0.215984	-0.215984	-0.215984	NA	1	0
intron_5_50668125_50744736	ENSG00000151883.17	0.415192	25	1	0.4094	Adipose_Subcutaneous	0.629443	Esophagus_Gastroesophageal_Junction	24.8415	2.01745e-17	24.8415	0.482511	0.82495	0.811252	0.0684878	1	0
intron_5_50668125_50744736	ENSG00000151883.17	0.415192	25	1	0.4094	Adipose_Subcutaneous	0.629443	Esophagus_Gastroesophageal_Junction	24.8415	2.01745e-17	24.8415	0.482511	0.82495	0.811252	0.0684878	1	0
intron_5_50668125_50744736	ENSG00000151883.17	0.415192	25	1	0.4094	Adipose_Subcutaneous	0.629443	Esophagus_Gastroesophageal_Junction	24.8415	2.01745e-17	24.8415	0.482511	0.82495	0.811252	0.0684878	1	0
intron_5_50668125_50750151	ENSG00000151883.17	0.415637	39	1	0.4094	Breast_Mammary_Tissue	0.784766	Liver	38.8115	7.33976e-16	38.8115	-0.82495	-0.273114	-0.8108	0.0883645	1	0
intron_5_50668125_50750151	ENSG00000151883.17	0.415637	39	1	0.4094	Breast_Mammary_Tissue	0.784766	Liver	38.8115	7.33976e-16	38.8115	-0.82495	-0.273114	-0.8108	0.0883645	1	0
intron_5_50668125_50750151	ENSG00000151883.17	0.415637	39	1	0.4094	Breast_Mammary_Tissue	0.784766	Liver	38.8115	7.33976e-16	38.8115	-0.82495	-0.273114	-0.8108	0.0883645	1	0
intron_5_50668125_50750151	ENSG00000151883.17	0.415637	39	1	0.4094	Breast_Mammary_Tissue	0.784766	Liver	38.8115	7.33976e-16	38.8115	-0.82495	-0.273114	-0.8108	0.0883645	1	0
intron_5_50750188_50757119	ENSG00000151883.17	0.394374	11	1	0.3765	Cells_EBV-transformed_lymphocytes	0.641995	Pancreas	10.899	4.61491e-21	10.899	-0.884364	-0.464912	-0.846232	0.126469	1	0
intron_5_50750188_50757119	ENSG00000151883.17	0.394374	11	1	0.3765	Cells_EBV-transformed_lymphocytes	0.641995	Pancreas	10.899	4.61491e-21	10.899	-0.884364	-0.464912	-0.846232	0.126469	1	0
intron_5_50750188_50759643	ENSG00000151883.17	0.3765	33	1	0.3765	Cells_EBV-transformed_lymphocytes	0.3765	Artery_Tibial	33	5.11995e-16	33	0.884364	0.884364	0.884364	1.17757e-16	1	0
intron_5_50750188_50759643	ENSG00000151883.17	0.3765	33	1	0.3765	Cells_EBV-transformed_lymphocytes	0.3765	Artery_Tibial	33	5.11995e-16	33	0.884364	0.884364	0.884364	1.17757e-16	1	0
intron_5_50750188_50759643	ENSG00000151883.17	0.3765	33	1	0.3765	Cells_EBV-transformed_lymphocytes	0.3765	Artery_Tibial	33	5.11995e-16	33	0.884364	0.884364	0.884364	1.17757e-16	1	0
intron_5_50750188_50759643	ENSG00000151883.17	0.3765	33	1	0.3765	Cells_EBV-transformed_lymphocytes	0.3765	Artery_Tibial	33	5.11995e-16	33	0.884364	0.884364	0.884364	1.17757e-16	1	0
intron_5_50757215_50759643	ENSG00000151883.17	0.385703	14	1	0.346236	Pancreas	0.4508	Esophagus_Mucosa	13.9968	3.65031e-17	13.9968	-0.941916	-0.754082	-0.867343	0.0545874	1	0
intron_5_50757215_50759643	ENSG00000151883.17	0.385703	14	1	0.346236	Pancreas	0.4508	Esophagus_Mucosa	13.9968	3.65031e-17	13.9968	-0.941916	-0.754082	-0.867343	0.0545874	1	0
intron_5_5235186_5236969	ENSG00000145536.15	0.5526	1	1	0.5526	Adipose_Visceral_Omentum	0.5526	Adipose_Visceral_Omentum	1	1	1	0.593869	0.593869	0.593869	NA	1	0
intron_5_52788414_52801409	ENSG00000213949.8	0.436444	36	2	0.201	Uterus	0.989411	Brain_Substantia_nigra	33.0181	1.29493e-15	2.01928	-0.0132717	1.27871	1.20437	0.223427	2	0
intron_5_52788414_52801409	ENSG00000152684.10	0.436444	36	2	0.201	Uterus	0.989411	Brain_Substantia_nigra	33.0181	1.29493e-15	2.01928	-0.0132717	1.27871	1.20437	0.223427	2	0
intron_5_52788414_52801409	ENSG00000213949.8	0.436444	36	2	0.201	Uterus	0.989411	Brain_Substantia_nigra	33.0181	1.29493e-15	2.01928	-0.0132717	1.27871	1.20437	0.223427	2	0
intron_5_52788414_52801409	ENSG00000152684.10	0.436444	36	2	0.201	Uterus	0.989411	Brain_Substantia_nigra	33.0181	1.29493e-15	2.01928	-0.0132717	1.27871	1.20437	0.223427	2	0
intron_5_52788414_52801409	ENSG00000152684.10	0.436444	36	2	0.201	Uterus	0.989411	Brain_Substantia_nigra	33.0181	1.29493e-15	2.01928	-0.0132717	1.27871	1.20437	0.223427	2	0
intron_5_52788414_52801409	ENSG00000213949.8	0.436444	36	2	0.201	Uterus	0.989411	Brain_Substantia_nigra	33.0181	1.29493e-15	2.01928	-0.0132717	1.27871	1.20437	0.223427	2	0
intron_5_52788414_52801409	ENSG00000152684.10	0.436444	36	2	0.201	Uterus	0.989411	Brain_Substantia_nigra	33.0181	1.29493e-15	2.01928	-0.0132717	1.27871	1.20437	0.223427	2	0
intron_5_52788414_52801409	ENSG00000152684.10	0.436444	36	2	0.201	Uterus	0.989411	Brain_Substantia_nigra	33.0181	1.29493e-15	2.01928	-0.0132717	1.27871	1.20437	0.223427	2	0
intron_5_52788414_52801409	ENSG00000213949.8	0.436444	36	2	0.201	Uterus	0.989411	Brain_Substantia_nigra	33.0181	1.29493e-15	2.01928	-0.0132717	1.27871	1.20437	0.223427	2	0
intron_5_52788414_52801409	ENSG00000213949.8	0.436444	36	2	0.201	Uterus	0.989411	Brain_Substantia_nigra	33.0181	1.29493e-15	2.01928	-0.0132717	1.27871	1.20437	0.223427	2	0
intron_5_52788414_52801409	ENSG00000213949.8	0.436444	36	2	0.201	Uterus	0.989411	Brain_Substantia_nigra	33.0181	1.29493e-15	2.01928	-0.0132717	1.27871	1.20437	0.223427	2	0
intron_5_52788414_52801409	ENSG00000152684.10	0.436444	36	2	0.201	Uterus	0.989411	Brain_Substantia_nigra	33.0181	1.29493e-15	2.01928	-0.0132717	1.27871	1.20437	0.223427	2	0
intron_5_52788414_52824313	ENSG00000213949.8	0.44021	16	2	0.201	Artery_Tibial	0.398335	Spleen	15.2101	2.75878e-17	0.788865	-1.27871	-0.844598	-1.24428	0.107433	2	0
intron_5_52788414_52824313	ENSG00000152684.10	0.44021	16	2	0.201	Artery_Tibial	0.398335	Spleen	15.2101	2.75878e-17	0.788865	-1.27871	-0.844598	-1.24428	0.107433	2	0
intron_5_52788414_52824313	ENSG00000213949.8	0.44021	16	2	0.201	Artery_Tibial	0.398335	Spleen	15.2101	2.75878e-17	0.788865	-1.27871	-0.844598	-1.24428	0.107433	2	0
intron_5_52788414_52824313	ENSG00000152684.10	0.44021	16	2	0.201	Artery_Tibial	0.398335	Spleen	15.2101	2.75878e-17	0.788865	-1.27871	-0.844598	-1.24428	0.107433	2	0
intron_5_52788414_52824313	ENSG00000152684.10	0.44021	16	2	0.201	Artery_Tibial	0.398335	Spleen	15.2101	2.75878e-17	0.788865	-1.27871	-0.844598	-1.24428	0.107433	2	0
intron_5_52788414_52824313	ENSG00000213949.8	0.44021	16	2	0.201	Artery_Tibial	0.398335	Spleen	15.2101	2.75878e-17	0.788865	-1.27871	-0.844598	-1.24428	0.107433	2	0
intron_5_52788414_52849365	ENSG00000152684.10	0.434934	37	2	0.200342	Cells_Cultured_fibroblasts	0.4238	Brain_Cortex	34.3761	1.09842e-15	2.62038	-1.27871	1.28058	-0.219734	1.23836	2	0
intron_5_52788414_52849365	ENSG00000213949.8	0.434934	37	2	0.200342	Cells_Cultured_fibroblasts	0.4238	Brain_Cortex	34.3761	1.09842e-15	2.62038	-1.27871	1.28058	-0.219734	1.23836	2	0
intron_5_52788414_52849365	ENSG00000213949.8	0.434934	37	2	0.200342	Cells_Cultured_fibroblasts	0.4238	Brain_Cortex	34.3761	1.09842e-15	2.62038	-1.27871	1.28058	-0.219734	1.23836	2	0
intron_5_52788414_52849365	ENSG00000213949.8	0.434934	37	2	0.200342	Cells_Cultured_fibroblasts	0.4238	Brain_Cortex	34.3761	1.09842e-15	2.62038	-1.27871	1.28058	-0.219734	1.23836	2	0
intron_5_52788414_52849365	ENSG00000152684.10	0.434934	37	2	0.200342	Cells_Cultured_fibroblasts	0.4238	Brain_Cortex	34.3761	1.09842e-15	2.62038	-1.27871	1.28058	-0.219734	1.23836	2	0
intron_5_52788414_52849365	ENSG00000152684.10	0.434934	37	2	0.200342	Cells_Cultured_fibroblasts	0.4238	Brain_Cortex	34.3761	1.09842e-15	2.62038	-1.27871	1.28058	-0.219734	1.23836	2	0
intron_5_52788414_52849365	ENSG00000213949.8	0.434934	37	2	0.200342	Cells_Cultured_fibroblasts	0.4238	Brain_Cortex	34.3761	1.09842e-15	2.62038	-1.27871	1.28058	-0.219734	1.23836	2	0
intron_5_52788414_52849365	ENSG00000152684.10	0.434934	37	2	0.200342	Cells_Cultured_fibroblasts	0.4238	Brain_Cortex	34.3761	1.09842e-15	2.62038	-1.27871	1.28058	-0.219734	1.23836	2	0
intron_5_52801120_52801409	ENSG00000152684.10	0.256663	46	1	0.124404	Lung	0.698752	Breast_Mammary_Tissue	44.8573	9.38411e-16	44.8573	-1.53655	0.43882	-1.10911	0.299339	1	0
intron_5_52801120_52801409	ENSG00000213949.8	0.256663	46	1	0.124404	Lung	0.698752	Breast_Mammary_Tissue	44.8573	9.38411e-16	44.8573	-1.53655	0.43882	-1.10911	0.299339	1	0
intron_5_52801120_52801409	ENSG00000213949.8	0.256663	46	1	0.124404	Lung	0.698752	Breast_Mammary_Tissue	44.8573	9.38411e-16	44.8573	-1.53655	0.43882	-1.10911	0.299339	1	0
intron_5_52801120_52801409	ENSG00000152684.10	0.256663	46	1	0.124404	Lung	0.698752	Breast_Mammary_Tissue	44.8573	9.38411e-16	44.8573	-1.53655	0.43882	-1.10911	0.299339	1	0
intron_5_52801120_52801409	ENSG00000152684.10	0.256663	46	1	0.124404	Lung	0.698752	Breast_Mammary_Tissue	44.8573	9.38411e-16	44.8573	-1.53655	0.43882	-1.10911	0.299339	1	0
intron_5_52801120_52801409	ENSG00000213949.8	0.256663	46	1	0.124404	Lung	0.698752	Breast_Mammary_Tissue	44.8573	9.38411e-16	44.8573	-1.53655	0.43882	-1.10911	0.299339	1	0
intron_5_52801120_52801409	ENSG00000213949.8	0.256663	46	1	0.124404	Lung	0.698752	Breast_Mammary_Tissue	44.8573	9.38411e-16	44.8573	-1.53655	0.43882	-1.10911	0.299339	1	0
intron_5_52801120_52801409	ENSG00000152684.10	0.256663	46	1	0.124404	Lung	0.698752	Breast_Mammary_Tissue	44.8573	9.38411e-16	44.8573	-1.53655	0.43882	-1.10911	0.299339	1	0
intron_5_52801120_52801409	ENSG00000213949.8	0.256663	46	1	0.124404	Lung	0.698752	Breast_Mammary_Tissue	44.8573	9.38411e-16	44.8573	-1.53655	0.43882	-1.10911	0.299339	1	0
intron_5_52801120_52801409	ENSG00000152684.10	0.256663	46	1	0.124404	Lung	0.698752	Breast_Mammary_Tissue	44.8573	9.38411e-16	44.8573	-1.53655	0.43882	-1.10911	0.299339	1	0
intron_5_52865817_52881873	ENSG00000213949.8	0.645226	8	1	0.645226	Adipose_Subcutaneous	0.645226	Adipose_Visceral_Omentum	8	3.09963e-17	8	-0.460404	-0.460404	-0.460404	5.93439e-17	1	0
intron_5_52865817_52881873	ENSG00000213949.8	0.645226	8	1	0.645226	Adipose_Subcutaneous	0.645226	Adipose_Visceral_Omentum	8	3.09963e-17	8	-0.460404	-0.460404	-0.460404	5.93439e-17	1	0
intron_5_52865817_52881873	ENSG00000213949.8	0.645226	8	1	0.645226	Adipose_Subcutaneous	0.645226	Adipose_Visceral_Omentum	8	3.09963e-17	8	-0.460404	-0.460404	-0.460404	5.93439e-17	1	0
intron_5_52882021_52887815	ENSG00000213949.8	0.00356297	8	2	0.002621	Esophagus_Muscularis	0.04997	Breast_Mammary_Tissue	7.03079	1.33655e-18	0.969209	-3.00901	1.96022	-0.621154	2.16679	2	0
intron_5_52893840_52897455	ENSG00000213949.8	0.20667	21	1	0.1901	Artery_Tibial	0.4642	Thyroid	20.816	4.42345e-19	20.816	-1.31028	-0.731948	-1.2552	0.173959	1	0
intron_5_52893840_52897455	ENSG00000213949.8	0.20667	21	1	0.1901	Artery_Tibial	0.4642	Thyroid	20.816	4.42345e-19	20.816	-1.31028	-0.731948	-1.2552	0.173959	1	0
intron_5_52893840_52897455	ENSG00000213949.8	0.20667	21	1	0.1901	Artery_Tibial	0.4642	Thyroid	20.816	4.42345e-19	20.816	-1.31028	-0.731948	-1.2552	0.173959	1	0
intron_5_52898383_52905763	ENSG00000213949.8	0.281	1	1	0.281	Adrenal_Gland	0.281	Adrenal_Gland	1	1	1	1.07808	1.07808	1.07808	NA	1	0
intron_5_52920468_52922777	ENSG00000213949.8	0.312026	47	3	0.00153499	Colon_Transverse	0.6076	Brain_Hypothalamus	37.3463	6.38166e-16	1.73402	-3.16799	1.02394	-0.535588	0.623336	3	0
intron_5_52920468_52922777	ENSG00000213949.8	0.312026	47	3	0.00153499	Colon_Transverse	0.6076	Brain_Hypothalamus	37.3463	6.38166e-16	1.73402	-3.16799	1.02394	-0.535588	0.623336	3	0
intron_5_52920468_52922777	ENSG00000213949.8	0.312026	47	3	0.00153499	Colon_Transverse	0.6076	Brain_Hypothalamus	37.3463	6.38166e-16	1.73402	-3.16799	1.02394	-0.535588	0.623336	3	0
intron_5_52920468_52922777	ENSG00000213949.8	0.312026	47	3	0.00153499	Colon_Transverse	0.6076	Brain_Hypothalamus	37.3463	6.38166e-16	1.73402	-3.16799	1.02394	-0.535588	0.623336	3	0
intron_5_52920468_52922777	ENSG00000213949.8	0.312026	47	3	0.00153499	Colon_Transverse	0.6076	Brain_Hypothalamus	37.3463	6.38166e-16	1.73402	-3.16799	1.02394	-0.535588	0.623336	3	0
intron_5_52920468_52922777	ENSG00000213949.8	0.312026	47	3	0.00153499	Colon_Transverse	0.6076	Brain_Hypothalamus	37.3463	6.38166e-16	1.73402	-3.16799	1.02394	-0.535588	0.623336	3	0
intron_5_52920472_52922777	ENSG00000213949.8	0.178799	15	2	0.1614	Skin_Sun_Exposed_Lower_leg	0.4642	Artery_Tibial	13.9073	6.79865e-20	0.998473	-1.40038	1.31028	1.09102	0.705134	2	0
intron_5_52920472_52922777	ENSG00000213949.8	0.178799	15	2	0.1614	Skin_Sun_Exposed_Lower_leg	0.4642	Artery_Tibial	13.9073	6.79865e-20	0.998473	-1.40038	1.31028	1.09102	0.705134	2	0
intron_5_52920472_52922777	ENSG00000213949.8	0.178799	15	2	0.1614	Skin_Sun_Exposed_Lower_leg	0.4642	Artery_Tibial	13.9073	6.79865e-20	0.998473	-1.40038	1.31028	1.09102	0.705134	2	0
intron_5_52920472_52922777	ENSG00000213949.8	0.178799	15	2	0.1614	Skin_Sun_Exposed_Lower_leg	0.4642	Artery_Tibial	13.9073	6.79865e-20	0.998473	-1.40038	1.31028	1.09102	0.705134	2	0
intron_5_52939944_52944943	ENSG00000213949.8	0.982788	8	2	0.8718	Breast_Mammary_Tissue	0.9387	Nerve_Tibial	5.08894	7.37583e-17	2.91106	-0.161373	0.0769039	-0.071024	0.122526	2	0
intron_5_52939944_52944943	ENSG00000213949.8	0.982788	8	2	0.8718	Breast_Mammary_Tissue	0.9387	Nerve_Tibial	5.08894	7.37583e-17	2.91106	-0.161373	0.0769039	-0.071024	0.122526	2	0
intron_5_53100534_53101359	ENSG00000164172.18	0.333127	49	1	0.3312	Artery_Aorta	0.384309	Brain_Cerebellar_Hemisphere	48.9852	1.33615e-15	48.9852	-0.9717	-0.869984	-0.967673	0.0197305	1	0
intron_5_53100534_53101359	ENSG00000164172.18	0.333127	49	1	0.3312	Artery_Aorta	0.384309	Brain_Cerebellar_Hemisphere	48.9852	1.33615e-15	48.9852	-0.9717	-0.869984	-0.967673	0.0197305	1	0
intron_5_53100534_53101359	ENSG00000164172.18	0.333127	49	1	0.3312	Artery_Aorta	0.384309	Brain_Cerebellar_Hemisphere	48.9852	1.33615e-15	48.9852	-0.9717	-0.869984	-0.967673	0.0197305	1	0
intron_5_53100534_53101359	ENSG00000164172.18	0.333127	49	1	0.3312	Artery_Aorta	0.384309	Brain_Cerebellar_Hemisphere	48.9852	1.33615e-15	48.9852	-0.9717	-0.869984	-0.967673	0.0197305	1	0
intron_5_53100534_53101359	ENSG00000164172.18	0.333127	49	1	0.3312	Artery_Aorta	0.384309	Brain_Cerebellar_Hemisphere	48.9852	1.33615e-15	48.9852	-0.9717	-0.869984	-0.967673	0.0197305	1	0
intron_5_53100534_53101359	ENSG00000164172.18	0.333127	49	1	0.3312	Artery_Aorta	0.384309	Brain_Cerebellar_Hemisphere	48.9852	1.33615e-15	48.9852	-0.9717	-0.869984	-0.967673	0.0197305	1	0
intron_5_53100534_53101359	ENSG00000164172.18	0.333127	49	1	0.3312	Artery_Aorta	0.384309	Brain_Cerebellar_Hemisphere	48.9852	1.33615e-15	48.9852	-0.9717	-0.869984	-0.967673	0.0197305	1	0
intron_5_53100534_53102097	ENSG00000164172.18	0.365103	26	2	0.0854464	Brain_Nucleus_accumbens_basal_ganglia	0.931544	Muscle_Skeletal	21.8689	6.67965e-16	3.84214	-0.516721	1.71992	0.643365	0.563358	2	0
intron_5_53100534_53102097	ENSG00000164172.18	0.365103	26	2	0.0854464	Brain_Nucleus_accumbens_basal_ganglia	0.931544	Muscle_Skeletal	21.8689	6.67965e-16	3.84214	-0.516721	1.71992	0.643365	0.563358	2	0
intron_5_53100534_53102097	ENSG00000164172.18	0.365103	26	2	0.0854464	Brain_Nucleus_accumbens_basal_ganglia	0.931544	Muscle_Skeletal	21.8689	6.67965e-16	3.84214	-0.516721	1.71992	0.643365	0.563358	2	0
intron_5_53100534_53102097	ENSG00000164172.18	0.365103	26	2	0.0854464	Brain_Nucleus_accumbens_basal_ganglia	0.931544	Muscle_Skeletal	21.8689	6.67965e-16	3.84214	-0.516721	1.71992	0.643365	0.563358	2	0
intron_5_53101509_53102097	ENSG00000164172.18	0.3132	46	1	0.3132	Adrenal_Gland	0.3132	Adipose_Subcutaneous	46	1.03254e-15	46	1.00853	1.00853	1.00853	6.62009e-17	1	0
intron_5_53101509_53102097	ENSG00000164172.18	0.3132	46	1	0.3132	Adrenal_Gland	0.3132	Adipose_Subcutaneous	46	1.03254e-15	46	1.00853	1.00853	1.00853	6.62009e-17	1	0
intron_5_53101509_53102097	ENSG00000164172.18	0.3132	46	1	0.3132	Adrenal_Gland	0.3132	Adipose_Subcutaneous	46	1.03254e-15	46	1.00853	1.00853	1.00853	6.62009e-17	1	0
intron_5_53101509_53102097	ENSG00000164172.18	0.3132	46	1	0.3132	Adrenal_Gland	0.3132	Adipose_Subcutaneous	46	1.03254e-15	46	1.00853	1.00853	1.00853	6.62009e-17	1	0
intron_5_53101509_53102097	ENSG00000164172.18	0.3132	46	1	0.3132	Adrenal_Gland	0.3132	Adipose_Subcutaneous	46	1.03254e-15	46	1.00853	1.00853	1.00853	6.62009e-17	1	0
intron_5_53101509_53102097	ENSG00000164172.18	0.3132	46	1	0.3132	Adrenal_Gland	0.3132	Adipose_Subcutaneous	46	1.03254e-15	46	1.00853	1.00853	1.00853	6.62009e-17	1	0
intron_5_53101509_53102097	ENSG00000164172.18	0.3132	46	1	0.3132	Adrenal_Gland	0.3132	Adipose_Subcutaneous	46	1.03254e-15	46	1.00853	1.00853	1.00853	6.62009e-17	1	0
intron_5_53108643_53109251	ENSG00000164172.18	0.1664	47	2	0.283449	Brain_Amygdala	0.97716	Spleen	43.5363	1.42658e-15	2.25394	-0.904087	1.0726	-0.458878	0.494856	2	0
intron_5_53108643_53109251	ENSG00000164172.18	0.1664	47	2	0.283449	Brain_Amygdala	0.97716	Spleen	43.5363	1.42658e-15	2.25394	-0.904087	1.0726	-0.458878	0.494856	2	0
intron_5_53108643_53109251	ENSG00000164172.18	0.1664	47	2	0.283449	Brain_Amygdala	0.97716	Spleen	43.5363	1.42658e-15	2.25394	-0.904087	1.0726	-0.458878	0.494856	2	0
intron_5_53108643_53109251	ENSG00000164172.18	0.1664	47	2	0.283449	Brain_Amygdala	0.97716	Spleen	43.5363	1.42658e-15	2.25394	-0.904087	1.0726	-0.458878	0.494856	2	0
intron_5_53108643_53109251	ENSG00000164172.18	0.1664	47	2	0.283449	Brain_Amygdala	0.97716	Spleen	43.5363	1.42658e-15	2.25394	-0.904087	1.0726	-0.458878	0.494856	2	0
intron_5_53108643_53109712	ENSG00000164172.18	0.216671	47	2	0.237426	Small_Intestine_Terminal_Ileum	0.957388	Brain_Hippocampus	43.0617	1.33755e-15	2.66004	-1.18144	0.899089	0.276164	0.511212	2	0
intron_5_53108643_53109712	ENSG00000164172.18	0.216671	47	2	0.237426	Small_Intestine_Terminal_Ileum	0.957388	Brain_Hippocampus	43.0617	1.33755e-15	2.66004	-1.18144	0.899089	0.276164	0.511212	2	0
intron_5_53108643_53109712	ENSG00000164172.18	0.216671	47	2	0.237426	Small_Intestine_Terminal_Ileum	0.957388	Brain_Hippocampus	43.0617	1.33755e-15	2.66004	-1.18144	0.899089	0.276164	0.511212	2	0
intron_5_53108643_53109712	ENSG00000164172.18	0.216671	47	2	0.237426	Small_Intestine_Terminal_Ileum	0.957388	Brain_Hippocampus	43.0617	1.33755e-15	2.66004	-1.18144	0.899089	0.276164	0.511212	2	0
intron_5_53108643_53109712	ENSG00000164172.18	0.216671	47	2	0.237426	Small_Intestine_Terminal_Ileum	0.957388	Brain_Hippocampus	43.0617	1.33755e-15	2.66004	-1.18144	0.899089	0.276164	0.511212	2	0
intron_5_53110148_53112240	ENSG00000247796.2	0.0155769	21	4	0.02384	Stomach	0.910941	Pituitary	17.1681	1.71509e-17	0.778549	-2.2597	1.10861	-0.717014	0.743737	4	0
intron_5_53110148_53112240	ENSG00000247796.2	0.0155769	21	4	0.02384	Stomach	0.910941	Pituitary	17.1681	1.71509e-17	0.778549	-2.2597	1.10861	-0.717014	0.743737	4	0
intron_5_53110148_53112240	ENSG00000247796.2	0.0155769	21	4	0.02384	Stomach	0.910941	Pituitary	17.1681	1.71509e-17	0.778549	-2.2597	1.10861	-0.717014	0.743737	4	0
intron_5_53110148_53113859	ENSG00000247796.2	0.00504435	17	3	0.0005381	Brain_Hypothalamus	0.2676	Cells_Cultured_fibroblasts	11.19	3.78384e-18	0.770733	-3.46104	-1.10861	-2.49667	1.18823	3	0
intron_5_53484293_53484997	ENSG00000134363.11	0.0116142	33	2	0.00313191	Testis	0.453837	Uterus	30.4864	3.19548e-16	2.51358	-2.95449	1.56353	-2.08299	0.815797	2	0
intron_5_53484293_53484997	ENSG00000134363.11	0.0116142	33	2	0.00313191	Testis	0.453837	Uterus	30.4864	3.19548e-16	2.51358	-2.95449	1.56353	-2.08299	0.815797	2	0
intron_5_53484293_53484997	ENSG00000134363.11	0.0116142	33	2	0.00313191	Testis	0.453837	Uterus	30.4864	3.19548e-16	2.51358	-2.95449	1.56353	-2.08299	0.815797	2	0
intron_5_53484293_53484997	ENSG00000134363.11	0.0116142	33	2	0.00313191	Testis	0.453837	Uterus	30.4864	3.19548e-16	2.51358	-2.95449	1.56353	-2.08299	0.815797	2	0
intron_5_53484293_53484997	ENSG00000134363.11	0.0116142	33	2	0.00313191	Testis	0.453837	Uterus	30.4864	3.19548e-16	2.51358	-2.95449	1.56353	-2.08299	0.815797	2	0
intron_5_53484293_53484997	ENSG00000134363.11	0.0116142	33	2	0.00313191	Testis	0.453837	Uterus	30.4864	3.19548e-16	2.51358	-2.95449	1.56353	-2.08299	0.815797	2	0
intron_5_53485227_53485687	ENSG00000134363.11	0.0941723	29	2	0.0291585	Muscle_Skeletal	0.726784	Skin_Not_Sun_Exposed_Suprapubic	15.7811	5.1007e-16	13.2189	-2.18134	0.814428	-1.04052	1.21052	2	0
intron_5_53485227_53485687	ENSG00000134363.11	0.0941723	29	2	0.0291585	Muscle_Skeletal	0.726784	Skin_Not_Sun_Exposed_Suprapubic	15.7811	5.1007e-16	13.2189	-2.18134	0.814428	-1.04052	1.21052	2	0
intron_5_53485227_53485687	ENSG00000134363.11	0.0941723	29	2	0.0291585	Muscle_Skeletal	0.726784	Skin_Not_Sun_Exposed_Suprapubic	15.7811	5.1007e-16	13.2189	-2.18134	0.814428	-1.04052	1.21052	2	0
intron_5_53485227_53485687	ENSG00000134363.11	0.0941723	29	2	0.0291585	Muscle_Skeletal	0.726784	Skin_Not_Sun_Exposed_Suprapubic	15.7811	5.1007e-16	13.2189	-2.18134	0.814428	-1.04052	1.21052	2	0
intron_5_53604895_53646233	ENSG00000164258.11	0.141705	41	1	0.1414	Brain_Frontal_Cortex_BA9	0.1419	Brain_Cerebellar_Hemisphere	41	7.08934e-16	41	-1.4706	-1.46875	-1.46947	0.000911299	1	0
intron_5_53604895_53646233	ENSG00000164258.11	0.141705	41	1	0.1414	Brain_Frontal_Cortex_BA9	0.1419	Brain_Cerebellar_Hemisphere	41	7.08934e-16	41	-1.4706	-1.46875	-1.46947	0.000911299	1	0
intron_5_53604895_53646233	ENSG00000164258.11	0.141705	41	1	0.1414	Brain_Frontal_Cortex_BA9	0.1419	Brain_Cerebellar_Hemisphere	41	7.08934e-16	41	-1.4706	-1.46875	-1.46947	0.000911299	1	0
intron_5_53604895_53646233	ENSG00000164258.11	0.141705	41	1	0.1414	Brain_Frontal_Cortex_BA9	0.1419	Brain_Cerebellar_Hemisphere	41	7.08934e-16	41	-1.4706	-1.46875	-1.46947	0.000911299	1	0
intron_5_53604895_53646233	ENSG00000164258.11	0.141705	41	1	0.1414	Brain_Frontal_Cortex_BA9	0.1419	Brain_Cerebellar_Hemisphere	41	7.08934e-16	41	-1.4706	-1.46875	-1.46947	0.000911299	1	0
intron_5_53636946_53646233	ENSG00000164258.11	0.9135	5	1	0.9135	Artery_Aorta	0.9135	Brain_Spinal_cord_cervical_c-1	5	1.5577e-16	5	-0.108625	-0.108625	-0.108625	2.19427e-17	1	0
intron_5_53646405_53658551	ENSG00000164258.11	0.0557332	29	2	0.06327	Brain_Putamen_basal_ganglia	0.462302	Adipose_Subcutaneous	18.1322	4.75914e-16	10.8678	-1.17388	1.85729	0.0955272	1.50852	2	0
intron_5_53646405_53658551	ENSG00000164258.11	0.0557332	29	2	0.06327	Brain_Putamen_basal_ganglia	0.462302	Adipose_Subcutaneous	18.1322	4.75914e-16	10.8678	-1.17388	1.85729	0.0955272	1.50852	2	0
intron_5_53646405_53658551	ENSG00000164258.11	0.0557332	29	2	0.06327	Brain_Putamen_basal_ganglia	0.462302	Adipose_Subcutaneous	18.1322	4.75914e-16	10.8678	-1.17388	1.85729	0.0955272	1.50852	2	0
intron_5_53646405_53683118	ENSG00000164258.11	0.363077	42	4	0.06327	Small_Intestine_Terminal_Ileum	0.9041	Brain_Hypothalamus	22.2091	6.52855e-16	2.30916	-0.120484	1.85729	0.918152	0.611074	4	0
intron_5_53646405_53683118	ENSG00000164258.11	0.363077	42	4	0.06327	Small_Intestine_Terminal_Ileum	0.9041	Brain_Hypothalamus	22.2091	6.52855e-16	2.30916	-0.120484	1.85729	0.918152	0.611074	4	0
intron_5_53646405_53683118	ENSG00000164258.11	0.363077	42	4	0.06327	Small_Intestine_Terminal_Ileum	0.9041	Brain_Hypothalamus	22.2091	6.52855e-16	2.30916	-0.120484	1.85729	0.918152	0.611074	4	0
intron_5_53646405_53683118	ENSG00000164258.11	0.363077	42	4	0.06327	Small_Intestine_Terminal_Ileum	0.9041	Brain_Hypothalamus	22.2091	6.52855e-16	2.30916	-0.120484	1.85729	0.918152	0.611074	4	0
intron_5_53646405_53683118	ENSG00000164258.11	0.363077	42	4	0.06327	Small_Intestine_Terminal_Ileum	0.9041	Brain_Hypothalamus	22.2091	6.52855e-16	2.30916	-0.120484	1.85729	0.918152	0.611074	4	0
intron_5_53658624_53683118	ENSG00000164258.11	0.08017	24	2	0.0616981	Testis	0.3254	Breast_Mammary_Tissue	20.1692	1.33469e-18	3.83084	-1.86846	0.983422	0.518626	1.06181	2	0
intron_5_53658624_53683118	ENSG00000164258.11	0.08017	24	2	0.0616981	Testis	0.3254	Breast_Mammary_Tissue	20.1692	1.33469e-18	3.83084	-1.86846	0.983422	0.518626	1.06181	2	0
intron_5_53658624_53683118	ENSG00000164258.11	0.08017	24	2	0.0616981	Testis	0.3254	Breast_Mammary_Tissue	20.1692	1.33469e-18	3.83084	-1.86846	0.983422	0.518626	1.06181	2	0
intron_5_53658624_53683118	ENSG00000164258.11	0.08017	24	2	0.0616981	Testis	0.3254	Breast_Mammary_Tissue	20.1692	1.33469e-18	3.83084	-1.86846	0.983422	0.518626	1.06181	2	0
intron_5_53886713_54113202	ENSG00000185305.10	0.06439	4	1	0.06439	Breast_Mammary_Tissue	0.06439	Adipose_Subcutaneous	4	1.5722e-81	4	-1.84947	-1.84947	-1.84947	3.62597e-16	1	0
intron_5_53886713_54113202	ENSG00000185305.10	0.06439	4	1	0.06439	Breast_Mammary_Tissue	0.06439	Adipose_Subcutaneous	4	1.5722e-81	4	-1.84947	-1.84947	-1.84947	3.62597e-16	1	0
intron_5_54171928_54310432	ENSG00000185305.10	0.981341	24	2	0.864	Adipose_Visceral_Omentum	0.943144	Prostate	18.895	4.18521e-19	5.105	-0.171285	0.171285	0.0202638	0.112471	2	0
intron_5_54171928_54310432	ENSG00000185305.10	0.981341	24	2	0.864	Adipose_Visceral_Omentum	0.943144	Prostate	18.895	4.18521e-19	5.105	-0.171285	0.171285	0.0202638	0.112471	2	0
intron_5_54171928_54310432	ENSG00000185305.10	0.981341	24	2	0.864	Adipose_Visceral_Omentum	0.943144	Prostate	18.895	4.18521e-19	5.105	-0.171285	0.171285	0.0202638	0.112471	2	0
intron_5_5447897_5454552	ENSG00000164151.11	0.105372	20	2	0.05679	Artery_Aorta	0.149282	Cells_Cultured_fibroblasts	17.3615	9.58192e-18	2.63848	1.44207	1.90492	1.84222	0.15367	2	0
intron_5_5447897_5454552	ENSG00000164151.11	0.105372	20	2	0.05679	Artery_Aorta	0.149282	Cells_Cultured_fibroblasts	17.3615	9.58192e-18	2.63848	1.44207	1.90492	1.84222	0.15367	2	0
intron_5_54519573_54543179	ENSG00000178996.13	0.163807	31	3	0.0683	Cells_Cultured_fibroblasts	0.618454	Adrenal_Gland	27.2036	1.51927e-15	1.37254	-1.82302	1.72008	-0.694125	0.549017	3	0
intron_5_54519573_54543179	ENSG00000178996.13	0.163807	31	3	0.0683	Cells_Cultured_fibroblasts	0.618454	Adrenal_Gland	27.2036	1.51927e-15	1.37254	-1.82302	1.72008	-0.694125	0.549017	3	0
intron_5_54519573_54543179	ENSG00000178996.13	0.163807	31	3	0.0683	Cells_Cultured_fibroblasts	0.618454	Adrenal_Gland	27.2036	1.51927e-15	1.37254	-1.82302	1.72008	-0.694125	0.549017	3	0
intron_5_54519573_54543179	ENSG00000178996.13	0.163807	31	3	0.0683	Cells_Cultured_fibroblasts	0.618454	Adrenal_Gland	27.2036	1.51927e-15	1.37254	-1.82302	1.72008	-0.694125	0.549017	3	0
intron_5_5465226_5466334	ENSG00000164151.11	0.9852	3	1	0.9852	Thyroid	0.9852	Adipose_Visceral_Omentum	3	2.11126e-48	3	-0.0185501	-0.0185501	-0.0185501	4.24919e-18	1	0
intron_5_5473748_5474670	ENSG00000164151.11	0.359774	28	2	0.1648	Adipose_Subcutaneous	0.9524	Artery_Aorta	22.3119	5.97074e-16	5.68807	-1.38911	1.38911	0.056584	0.654513	2	0
intron_5_5473748_5474670	ENSG00000164151.11	0.359774	28	2	0.1648	Adipose_Subcutaneous	0.9524	Artery_Aorta	22.3119	5.97074e-16	5.68807	-1.38911	1.38911	0.056584	0.654513	2	0
intron_5_5473748_5474670	ENSG00000164151.11	0.359774	28	2	0.1648	Adipose_Subcutaneous	0.9524	Artery_Aorta	22.3119	5.97074e-16	5.68807	-1.38911	1.38911	0.056584	0.654513	2	0
intron_5_5473748_5475973	ENSG00000164151.11	0.357448	46	2	0.1648	Brain_Cerebellar_Hemisphere	0.9524	Adipose_Subcutaneous	33.6103	9.50517e-16	12.3897	-1.38911	0.0596932	-0.390948	0.659012	2	0
intron_5_5473748_5475973	ENSG00000164151.11	0.357448	46	2	0.1648	Brain_Cerebellar_Hemisphere	0.9524	Adipose_Subcutaneous	33.6103	9.50517e-16	12.3897	-1.38911	0.0596932	-0.390948	0.659012	2	0
intron_5_5473748_5475973	ENSG00000164151.11	0.357448	46	2	0.1648	Brain_Cerebellar_Hemisphere	0.9524	Adipose_Subcutaneous	33.6103	9.50517e-16	12.3897	-1.38911	0.0596932	-0.390948	0.659012	2	0
intron_5_5473748_5475973	ENSG00000164151.11	0.357448	46	2	0.1648	Brain_Cerebellar_Hemisphere	0.9524	Adipose_Subcutaneous	33.6103	9.50517e-16	12.3897	-1.38911	0.0596932	-0.390948	0.659012	2	0
intron_5_5473748_5475973	ENSG00000164151.11	0.357448	46	2	0.1648	Brain_Cerebellar_Hemisphere	0.9524	Adipose_Subcutaneous	33.6103	9.50517e-16	12.3897	-1.38911	0.0596932	-0.390948	0.659012	2	0
intron_5_5473748_5475973	ENSG00000164151.11	0.357448	46	2	0.1648	Brain_Cerebellar_Hemisphere	0.9524	Adipose_Subcutaneous	33.6103	9.50517e-16	12.3897	-1.38911	0.0596932	-0.390948	0.659012	2	0
intron_5_5474887_5475973	ENSG00000164151.11	0.1914	14	1	0.1914	Liver	0.1914	Adipose_Visceral_Omentum	14	1.90062e-17	14	1.30645	1.30645	1.30645	2.68439e-16	1	0
intron_5_5474887_5475973	ENSG00000164151.11	0.1914	14	1	0.1914	Liver	0.1914	Adipose_Visceral_Omentum	14	1.90062e-17	14	1.30645	1.30645	1.30645	2.68439e-16	1	0
intron_5_5476079_5486721	ENSG00000164151.11	0.4351	5	1	0.4351	Cells_Cultured_fibroblasts	0.4351	Adipose_Visceral_Omentum	5	5.73155e-33	5	-0.780494	-0.780494	-0.780494	1.11022e-16	1	0
intron_5_5476079_5486721	ENSG00000164151.11	0.4351	5	1	0.4351	Cells_Cultured_fibroblasts	0.4351	Adipose_Visceral_Omentum	5	5.73155e-33	5	-0.780494	-0.780494	-0.780494	1.11022e-16	1	0
intron_5_5486819_5489149	ENSG00000164151.11	0.482665	4	2	0.3609	Brain_Hippocampus	0.4251	Spleen	3.00014	4.88348e-17	0.999857	-0.797605	0.913651	0.427814	0.818775	2	0
intron_5_55031633_55033765	ENSG00000113088.5	0.7818	1	1	0.7818	Whole_Blood	0.7818	Whole_Blood	1	1	1	-0.276974	-0.276974	-0.276974	NA	1	0
intron_5_55160243_55164055	ENSG00000164294.13	0.0859835	8	2	0.03275	Ovary	0.8774	Esophagus_Muscularis	7.04571	1.06522e-20	0.954293	-2.13513	0.154266	-1.84896	0.809425	2	0
intron_5_55160396_55164055	ENSG00000164294.13	0.106599	23	3	0.03275	Heart_Atrial_Appendage	0.9665	Breast_Mammary_Tissue	18.2841	6.97235e-18	0.811055	-2.13513	1.11232	-1.59353	0.9504	3	0
intron_5_55160396_55164055	ENSG00000164294.13	0.106599	23	3	0.03275	Heart_Atrial_Appendage	0.9665	Breast_Mammary_Tissue	18.2841	6.97235e-18	0.811055	-2.13513	1.11232	-1.59353	0.9504	3	0
intron_5_55160396_55164055	ENSG00000164294.13	0.106599	23	3	0.03275	Heart_Atrial_Appendage	0.9665	Breast_Mammary_Tissue	18.2841	6.97235e-18	0.811055	-2.13513	1.11232	-1.59353	0.9504	3	0
intron_5_55256540_55259848	ENSG00000067248.9	0.8192	48	1	0.8192	Brain_Substantia_nigra	0.8192	Adipose_Subcutaneous	48	1.80462e-15	48	-0.228574	0.228574	-0.209526	0.0923169	1	0
intron_5_55256540_55259848	ENSG00000067248.9	0.8192	48	1	0.8192	Brain_Substantia_nigra	0.8192	Adipose_Subcutaneous	48	1.80462e-15	48	-0.228574	0.228574	-0.209526	0.0923169	1	0
intron_5_55256540_55259848	ENSG00000067248.9	0.8192	48	1	0.8192	Brain_Substantia_nigra	0.8192	Adipose_Subcutaneous	48	1.80462e-15	48	-0.228574	0.228574	-0.209526	0.0923169	1	0
intron_5_55256540_55259848	ENSG00000067248.9	0.8192	48	1	0.8192	Brain_Substantia_nigra	0.8192	Adipose_Subcutaneous	48	1.80462e-15	48	-0.228574	0.228574	-0.209526	0.0923169	1	0
intron_5_55256540_55259848	ENSG00000067248.9	0.8192	48	1	0.8192	Brain_Substantia_nigra	0.8192	Adipose_Subcutaneous	48	1.80462e-15	48	-0.228574	0.228574	-0.209526	0.0923169	1	0
intron_5_55256540_55259848	ENSG00000067248.9	0.8192	48	1	0.8192	Brain_Substantia_nigra	0.8192	Adipose_Subcutaneous	48	1.80462e-15	48	-0.228574	0.228574	-0.209526	0.0923169	1	0
intron_5_55256540_55259848	ENSG00000067248.9	0.8192	48	1	0.8192	Brain_Substantia_nigra	0.8192	Adipose_Subcutaneous	48	1.80462e-15	48	-0.228574	0.228574	-0.209526	0.0923169	1	0
intron_5_55259944_55261368	ENSG00000067248.9	0.8164	8	1	0.8164	Brain_Amygdala	0.8164	Adipose_Subcutaneous	8	4.27594e-17	8	-0.232178	0.232178	0.0580444	0.240327	1	0
intron_5_55259944_55261368	ENSG00000067248.9	0.8164	8	1	0.8164	Brain_Amygdala	0.8164	Adipose_Subcutaneous	8	4.27594e-17	8	-0.232178	0.232178	0.0580444	0.240327	1	0
intron_5_55259944_55261368	ENSG00000067248.9	0.8164	8	1	0.8164	Brain_Amygdala	0.8164	Adipose_Subcutaneous	8	4.27594e-17	8	-0.232178	0.232178	0.0580444	0.240327	1	0
intron_5_55261499_55262550	ENSG00000067248.9	0.717147	46	1	0.717147	Lung	0.717147	Artery_Coronary	46	1.19295e-15	46	-0.362275	0.362275	0.14176	0.337072	1	0
intron_5_55261499_55262550	ENSG00000067248.9	0.717147	46	1	0.717147	Lung	0.717147	Artery_Coronary	46	1.19295e-15	46	-0.362275	0.362275	0.14176	0.337072	1	0
intron_5_55261499_55262550	ENSG00000067248.9	0.717147	46	1	0.717147	Lung	0.717147	Artery_Coronary	46	1.19295e-15	46	-0.362275	0.362275	0.14176	0.337072	1	0
intron_5_55261499_55262550	ENSG00000067248.9	0.717147	46	1	0.717147	Lung	0.717147	Artery_Coronary	46	1.19295e-15	46	-0.362275	0.362275	0.14176	0.337072	1	0
intron_5_55261499_55262550	ENSG00000067248.9	0.717147	46	1	0.717147	Lung	0.717147	Artery_Coronary	46	1.19295e-15	46	-0.362275	0.362275	0.14176	0.337072	1	0
intron_5_55261499_55262630	ENSG00000067248.9	0.669534	49	2	0.381951	Brain_Putamen_basal_ganglia	0.788495	Liver	39.5426	1.12367e-15	9.45738	-0.362275	0.874307	0.62291	0.389422	2	0
intron_5_55261499_55262630	ENSG00000067248.9	0.669534	49	2	0.381951	Brain_Putamen_basal_ganglia	0.788495	Liver	39.5426	1.12367e-15	9.45738	-0.362275	0.874307	0.62291	0.389422	2	0
intron_5_55261499_55262630	ENSG00000067248.9	0.669534	49	2	0.381951	Brain_Putamen_basal_ganglia	0.788495	Liver	39.5426	1.12367e-15	9.45738	-0.362275	0.874307	0.62291	0.389422	2	0
intron_5_55261499_55262630	ENSG00000067248.9	0.669534	49	2	0.381951	Brain_Putamen_basal_ganglia	0.788495	Liver	39.5426	1.12367e-15	9.45738	-0.362275	0.874307	0.62291	0.389422	2	0
intron_5_55261499_55262630	ENSG00000067248.9	0.669534	49	2	0.381951	Brain_Putamen_basal_ganglia	0.788495	Liver	39.5426	1.12367e-15	9.45738	-0.362275	0.874307	0.62291	0.389422	2	0
intron_5_55261499_55262630	ENSG00000067248.9	0.669534	49	2	0.381951	Brain_Putamen_basal_ganglia	0.788495	Liver	39.5426	1.12367e-15	9.45738	-0.362275	0.874307	0.62291	0.389422	2	0
intron_5_55261499_55262630	ENSG00000067248.9	0.669534	49	2	0.381951	Brain_Putamen_basal_ganglia	0.788495	Liver	39.5426	1.12367e-15	9.45738	-0.362275	0.874307	0.62291	0.389422	2	0
intron_5_55262932_55267138	ENSG00000067248.9	0.690844	47	1	0.5879	Artery_Tibial	0.8047	Brain_Cortex	47	6.39549e-16	47	-0.541882	0.541882	-0.00929028	0.428584	1	0
intron_5_55262932_55267138	ENSG00000067248.9	0.690844	47	1	0.5879	Artery_Tibial	0.8047	Brain_Cortex	47	6.39549e-16	47	-0.541882	0.541882	-0.00929028	0.428584	1	0
intron_5_55262932_55267138	ENSG00000067248.9	0.690844	47	1	0.5879	Artery_Tibial	0.8047	Brain_Cortex	47	6.39549e-16	47	-0.541882	0.541882	-0.00929028	0.428584	1	0
intron_5_55262932_55267138	ENSG00000067248.9	0.690844	47	1	0.5879	Artery_Tibial	0.8047	Brain_Cortex	47	6.39549e-16	47	-0.541882	0.541882	-0.00929028	0.428584	1	0
intron_5_55262932_55267138	ENSG00000067248.9	0.690844	47	1	0.5879	Artery_Tibial	0.8047	Brain_Cortex	47	6.39549e-16	47	-0.541882	0.541882	-0.00929028	0.428584	1	0
intron_5_55262932_55267138	ENSG00000067248.9	0.690844	47	1	0.5879	Artery_Tibial	0.8047	Brain_Cortex	47	6.39549e-16	47	-0.541882	0.541882	-0.00929028	0.428584	1	0
intron_5_55262932_55267138	ENSG00000067248.9	0.690844	47	1	0.5879	Artery_Tibial	0.8047	Brain_Cortex	47	6.39549e-16	47	-0.541882	0.541882	-0.00929028	0.428584	1	0
intron_5_55270487_55270578	ENSG00000067248.9	0.7836	1	1	0.7836	Liver	0.7836	Liver	1	1	1	-0.274631	-0.274631	-0.274631	NA	1	0
intron_5_55273377_55274614	ENSG00000067248.9	0.6125	19	1	0.6125	Breast_Mammary_Tissue	0.6125	Adipose_Visceral_Omentum	19	9.20269e-18	19	-0.506508	0.506508	0.239925	0.458303	1	0
intron_5_55273377_55274614	ENSG00000067248.9	0.6125	19	1	0.6125	Breast_Mammary_Tissue	0.6125	Adipose_Visceral_Omentum	19	9.20269e-18	19	-0.506508	0.506508	0.239925	0.458303	1	0
intron_5_55273377_55274614	ENSG00000067248.9	0.6125	19	1	0.6125	Breast_Mammary_Tissue	0.6125	Adipose_Visceral_Omentum	19	9.20269e-18	19	-0.506508	0.506508	0.239925	0.458303	1	0
intron_5_55273426_55274614	ENSG00000067248.9	0.590105	24	1	0.153664	Spleen	0.6125	Brain_Hypothalamus	23.4837	1.46566e-17	23.4837	-1.42671	0.506508	-0.12276	0.573869	1	0
intron_5_55273426_55274614	ENSG00000067248.9	0.590105	24	1	0.153664	Spleen	0.6125	Brain_Hypothalamus	23.4837	1.46566e-17	23.4837	-1.42671	0.506508	-0.12276	0.573869	1	0
intron_5_55273426_55274614	ENSG00000067248.9	0.590105	24	1	0.153664	Spleen	0.6125	Brain_Hypothalamus	23.4837	1.46566e-17	23.4837	-1.42671	0.506508	-0.12276	0.573869	1	0
intron_5_55273426_55274614	ENSG00000067248.9	0.590105	24	1	0.153664	Spleen	0.6125	Brain_Hypothalamus	23.4837	1.46566e-17	23.4837	-1.42671	0.506508	-0.12276	0.573869	1	0
intron_5_55281515_55283203	ENSG00000067248.9	0.1347	12	1	0.1347	Skin_Sun_Exposed_Lower_leg	0.1347	Adipose_Subcutaneous	12	7.53427e-33	12	-1.49582	1.49582	0.997215	1.1645	1	0
intron_5_55328811_55340010	ENSG00000039123.15	0.1651	16	1	0.1651	Brain_Cerebellar_Hemisphere	0.1651	Cells_EBV-transformed_lymphocytes	16	5.09454e-18	16	-1.38812	-1.38812	-1.38812	1.51685e-16	1	0
intron_5_55343455_55344522	ENSG00000039123.15	0.15735	43	1	0.122804	Brain_Cerebellum	0.187172	Artery_Tibial	42.9231	8.86482e-16	42.9231	-1.54311	-1.31899	-1.41281	0.111873	1	0
intron_5_55343455_55344522	ENSG00000039123.15	0.15735	43	1	0.122804	Brain_Cerebellum	0.187172	Artery_Tibial	42.9231	8.86482e-16	42.9231	-1.54311	-1.31899	-1.41281	0.111873	1	0
intron_5_55343455_55344522	ENSG00000039123.15	0.15735	43	1	0.122804	Brain_Cerebellum	0.187172	Artery_Tibial	42.9231	8.86482e-16	42.9231	-1.54311	-1.31899	-1.41281	0.111873	1	0
intron_5_55343455_55344522	ENSG00000039123.15	0.15735	43	1	0.122804	Brain_Cerebellum	0.187172	Artery_Tibial	42.9231	8.86482e-16	42.9231	-1.54311	-1.31899	-1.41281	0.111873	1	0
intron_5_55343455_55344522	ENSG00000039123.15	0.15735	43	1	0.122804	Brain_Cerebellum	0.187172	Artery_Tibial	42.9231	8.86482e-16	42.9231	-1.54311	-1.31899	-1.41281	0.111873	1	0
intron_5_55343455_55344522	ENSG00000039123.15	0.15735	43	1	0.122804	Brain_Cerebellum	0.187172	Artery_Tibial	42.9231	8.86482e-16	42.9231	-1.54311	-1.31899	-1.41281	0.111873	1	0
intron_5_55366875_55378314	ENSG00000039123.15	0.167975	26	1	0.1606	Liver	0.285539	Breast_Mammary_Tissue	25.8597	2.47616e-15	25.8597	1.06796	1.40306	1.37431	0.0651995	1	0
intron_5_55366875_55378314	ENSG00000039123.15	0.167975	26	1	0.1606	Liver	0.285539	Breast_Mammary_Tissue	25.8597	2.47616e-15	25.8597	1.06796	1.40306	1.37431	0.0651995	1	0
intron_5_55366875_55378314	ENSG00000039123.15	0.167975	26	1	0.1606	Liver	0.285539	Breast_Mammary_Tissue	25.8597	2.47616e-15	25.8597	1.06796	1.40306	1.37431	0.0651995	1	0
intron_5_55400421_55405425	ENSG00000039123.15	0.167961	46	1	0.0181876	Skin_Sun_Exposed_Lower_leg	0.1819	Adrenal_Gland	45.6402	1.29922e-15	45.6402	-2.36178	-1.33493	-1.37593	0.149826	1	0
intron_5_55400421_55405425	ENSG00000039123.15	0.167961	46	1	0.0181876	Skin_Sun_Exposed_Lower_leg	0.1819	Adrenal_Gland	45.6402	1.29922e-15	45.6402	-2.36178	-1.33493	-1.37593	0.149826	1	0
intron_5_55400421_55405425	ENSG00000039123.15	0.167961	46	1	0.0181876	Skin_Sun_Exposed_Lower_leg	0.1819	Adrenal_Gland	45.6402	1.29922e-15	45.6402	-2.36178	-1.33493	-1.37593	0.149826	1	0
