## Supplementary Tables for "Deciphering the genetic architecture of atrial fibrillation offers insights into disease prediction, pathophysiology and downstream sequelae" (part 37 of 45)

### Sheet: ST7 (continued)
ST7. Highly prioritized gene-tissue pairs from TWAS (S-prediXcan) of gene splicing events intarget tissues (whole blood, blood vessels, heart, and lung)
intron_5_55400421_55405425	ENSG00000039123.15	0.167961	46	1	0.0181876	Skin_Sun_Exposed_Lower_leg	0.1819	Adrenal_Gland	45.6402	1.29922e-15	45.6402	-2.36178	-1.33493	-1.37593	0.149826	1	0
intron_5_55400421_55405425	ENSG00000039123.15	0.167961	46	1	0.0181876	Skin_Sun_Exposed_Lower_leg	0.1819	Adrenal_Gland	45.6402	1.29922e-15	45.6402	-2.36178	-1.33493	-1.37593	0.149826	1	0
intron_5_55405319_55405425	ENSG00000039123.15	0.166272	37	1	0.1632	Adipose_Subcutaneous	0.1683	Adipose_Visceral_Omentum	36.9788	1.42547e-15	36.9788	1.37769	1.39439	1.38389	0.00809087	1	0
intron_5_55405319_55405425	ENSG00000039123.15	0.166272	37	1	0.1632	Adipose_Subcutaneous	0.1683	Adipose_Visceral_Omentum	36.9788	1.42547e-15	36.9788	1.37769	1.39439	1.38389	0.00809087	1	0
intron_5_55405319_55405425	ENSG00000039123.15	0.166272	37	1	0.1632	Adipose_Subcutaneous	0.1683	Adipose_Visceral_Omentum	36.9788	1.42547e-15	36.9788	1.37769	1.39439	1.38389	0.00809087	1	0
intron_5_55405319_55405425	ENSG00000039123.15	0.166272	37	1	0.1632	Adipose_Subcutaneous	0.1683	Adipose_Visceral_Omentum	36.9788	1.42547e-15	36.9788	1.37769	1.39439	1.38389	0.00809087	1	0
intron_5_55468149_55490960	ENSG00000067113.16	0.6924	4	1	0.6924	Brain_Caudate_basal_ganglia	0.6924	Pancreas	4	3.92663e-80	4	0.3956	0.3956	0.3956	3.20494e-17	1	0
intron_5_55475450_55490960	ENSG00000067113.16	0.212013	31	1	0.1998	Esophagus_Muscularis	0.225	Heart_Atrial_Appendage	30.908	4.43883e-16	30.908	-1.28212	1.28212	1.16345	0.454922	1	0
intron_5_55475450_55490960	ENSG00000067113.16	0.212013	31	1	0.1998	Esophagus_Muscularis	0.225	Heart_Atrial_Appendage	30.908	4.43883e-16	30.908	-1.28212	1.28212	1.16345	0.454922	1	0
intron_5_55475450_55490960	ENSG00000067113.16	0.212013	31	1	0.1998	Esophagus_Muscularis	0.225	Heart_Atrial_Appendage	30.908	4.43883e-16	30.908	-1.28212	1.28212	1.16345	0.454922	1	0
intron_5_55475450_55490960	ENSG00000067113.16	0.212013	31	1	0.1998	Esophagus_Muscularis	0.225	Heart_Atrial_Appendage	30.908	4.43883e-16	30.908	-1.28212	1.28212	1.16345	0.454922	1	0
intron_5_55475450_55534572	ENSG00000067113.16	0.2115	5	1	0.2115	Adipose_Subcutaneous	0.2115	Brain_Cortex	5	8.5712e-17	5	-1.24945	-1.24945	-1.24945	2.22045e-16	1	0
intron_5_55491114_55534572	ENSG00000067113.16	0.6778	44	1	0.6778	Artery_Coronary	0.6778	Adipose_Subcutaneous	44	1.36832e-15	44	0.415467	0.415467	0.415467	3.97061e-17	1	0
intron_5_55491114_55534572	ENSG00000067113.16	0.6778	44	1	0.6778	Artery_Coronary	0.6778	Adipose_Subcutaneous	44	1.36832e-15	44	0.415467	0.415467	0.415467	3.97061e-17	1	0
intron_5_55491114_55534572	ENSG00000067113.16	0.6778	44	1	0.6778	Artery_Coronary	0.6778	Adipose_Subcutaneous	44	1.36832e-15	44	0.415467	0.415467	0.415467	3.97061e-17	1	0
intron_5_55491114_55534572	ENSG00000067113.16	0.6778	44	1	0.6778	Artery_Coronary	0.6778	Adipose_Subcutaneous	44	1.36832e-15	44	0.415467	0.415467	0.415467	3.97061e-17	1	0
intron_5_55491114_55534572	ENSG00000067113.16	0.6778	44	1	0.6778	Artery_Coronary	0.6778	Adipose_Subcutaneous	44	1.36832e-15	44	0.415467	0.415467	0.415467	3.97061e-17	1	0
intron_5_55626659_55627891	ENSG00000177058.11	0.05927	20	1	0.05927	Minor_Salivary_Gland	0.05927	Artery_Tibial	20	5.91685e-18	20	-1.88619	-1.88619	-1.88619	1.97292e-16	1	0
intron_5_55626659_55627891	ENSG00000177058.11	0.05927	20	1	0.05927	Minor_Salivary_Gland	0.05927	Artery_Tibial	20	5.91685e-18	20	-1.88619	-1.88619	-1.88619	1.97292e-16	1	0
intron_5_55626659_55627891	ENSG00000177058.11	0.05927	20	1	0.05927	Minor_Salivary_Gland	0.05927	Artery_Tibial	20	5.91685e-18	20	-1.88619	-1.88619	-1.88619	1.97292e-16	1	0
intron_5_55626659_55627891	ENSG00000177058.11	0.05927	20	1	0.05927	Minor_Salivary_Gland	0.05927	Artery_Tibial	20	5.91685e-18	20	-1.88619	-1.88619	-1.88619	1.97292e-16	1	0
intron_5_55626659_55627891	ENSG00000177058.11	0.05927	20	1	0.05927	Minor_Salivary_Gland	0.05927	Artery_Tibial	20	5.91685e-18	20	-1.88619	-1.88619	-1.88619	1.97292e-16	1	0
intron_5_55626659_55633754	ENSG00000177058.11	0.810354	1	1	0.810354	Liver	0.810354	Liver	1	1	1	0.23997	0.23997	0.23997	NA	1	0
intron_5_55627980_55633695	ENSG00000177058.11	0.0651432	9	1	0.06234	Spleen	0.06746	Adipose_Subcutaneous	9	0	9	1.8286	1.86387	1.84427	0.0185904	1	0
intron_5_55627980_55633754	ENSG00000177058.11	0.0602804	40	1	0.0517047	Cells_Cultured_fibroblasts	0.06746	Ovary	40	5.87456e-16	40	-1.94558	-1.8286	-1.87874	0.0384276	1	0
intron_5_55627980_55633754	ENSG00000177058.11	0.0602804	40	1	0.0517047	Cells_Cultured_fibroblasts	0.06746	Ovary	40	5.87456e-16	40	-1.94558	-1.8286	-1.87874	0.0384276	1	0
intron_5_55627980_55633754	ENSG00000177058.11	0.0602804	40	1	0.0517047	Cells_Cultured_fibroblasts	0.06746	Ovary	40	5.87456e-16	40	-1.94558	-1.8286	-1.87874	0.0384276	1	0
intron_5_55627980_55633754	ENSG00000177058.11	0.0602804	40	1	0.0517047	Cells_Cultured_fibroblasts	0.06746	Ovary	40	5.87456e-16	40	-1.94558	-1.8286	-1.87874	0.0384276	1	0
intron_5_55627980_55633754	ENSG00000177058.11	0.0602804	40	1	0.0517047	Cells_Cultured_fibroblasts	0.06746	Ovary	40	5.87456e-16	40	-1.94558	-1.8286	-1.87874	0.0384276	1	0
intron_5_55633902_55635544	ENSG00000177058.11	0.149661	21	2	0.0517047	Adipose_Visceral_Omentum	0.915953	Skin_Not_Sun_Exposed_Suprapubic	17.1096	8.4866e-18	3.78444	-1.94558	1.94558	-1.19171	1.31541	2	0
intron_5_55633902_55635544	ENSG00000177058.11	0.149661	21	2	0.0517047	Adipose_Visceral_Omentum	0.915953	Skin_Not_Sun_Exposed_Suprapubic	17.1096	8.4866e-18	3.78444	-1.94558	1.94558	-1.19171	1.31541	2	0
intron_5_55633902_55635544	ENSG00000177058.11	0.149661	21	2	0.0517047	Adipose_Visceral_Omentum	0.915953	Skin_Not_Sun_Exposed_Suprapubic	17.1096	8.4866e-18	3.78444	-1.94558	1.94558	-1.19171	1.31541	2	0
intron_5_55633902_55635544	ENSG00000177058.11	0.149661	21	2	0.0517047	Adipose_Visceral_Omentum	0.915953	Skin_Not_Sun_Exposed_Suprapubic	17.1096	8.4866e-18	3.78444	-1.94558	1.94558	-1.19171	1.31541	2	0
intron_5_55635657_55645789	ENSG00000177058.11	0.150722	18	2	0.0498115	Testis	0.8842	Uterus	16.8163	1.9608e-17	1.0566	-1.96158	1.94558	0.911274	1.63079	2	0
intron_5_55645895_55649207	ENSG00000177058.11	0.122707	30	2	0.04151	Artery_Coronary	0.912763	Esophagus_Gastroesophageal_Junction	21.3384	3.48718e-16	8.66156	-2.0384	2.0384	0.631058	1.63648	2	0
intron_5_55645895_55649207	ENSG00000177058.11	0.122707	30	2	0.04151	Artery_Coronary	0.912763	Esophagus_Gastroesophageal_Junction	21.3384	3.48718e-16	8.66156	-2.0384	2.0384	0.631058	1.63648	2	0
intron_5_55645895_55649207	ENSG00000177058.11	0.122707	30	2	0.04151	Artery_Coronary	0.912763	Esophagus_Gastroesophageal_Junction	21.3384	3.48718e-16	8.66156	-2.0384	2.0384	0.631058	1.63648	2	0
intron_5_55645895_55649207	ENSG00000177058.11	0.122707	30	2	0.04151	Artery_Coronary	0.912763	Esophagus_Gastroesophageal_Junction	21.3384	3.48718e-16	8.66156	-2.0384	2.0384	0.631058	1.63648	2	0
intron_5_55649314_55652529	ENSG00000177058.11	0.660245	23	1	0.5109	Cells_Cultured_fibroblasts	0.8553	Colon_Transverse	22.5233	9.58096e-18	22.5233	-0.657437	-0.18236	-0.434778	0.237827	1	0
intron_5_55649314_55652529	ENSG00000177058.11	0.660245	23	1	0.5109	Cells_Cultured_fibroblasts	0.8553	Colon_Transverse	22.5233	9.58096e-18	22.5233	-0.657437	-0.18236	-0.434778	0.237827	1	0
intron_5_55649314_55652529	ENSG00000177058.11	0.660245	23	1	0.5109	Cells_Cultured_fibroblasts	0.8553	Colon_Transverse	22.5233	9.58096e-18	22.5233	-0.657437	-0.18236	-0.434778	0.237827	1	0
intron_5_55649314_55656715	ENSG00000177058.11	0.613378	3	1	0.5109	Cells_EBV-transformed_lymphocytes	0.8553	Adipose_Subcutaneous	2.94476	3.96694e-35	2.94476	0.18236	0.657437	0.499078	0.274286	1	0
intron_5_55652723_55656715	ENSG00000177058.11	0.121171	15	2	0.04454	Muscle_Skeletal	0.8552	Brain_Hippocampus	13.6352	1.61991e-19	0.985066	-2.00897	-0.182488	-0.320126	0.467342	2	0
intron_5_55672695_55697846	ENSG00000177058.11	0.83561	27	1	0.8268	Adipose_Subcutaneous	0.842219	Brain_Spinal_cord_cervical_c-1	27	1.24318e-15	27	-0.218808	-0.199056	-0.207511	0.00954967	1	0
intron_5_55672695_55697846	ENSG00000177058.11	0.83561	27	1	0.8268	Adipose_Subcutaneous	0.842219	Brain_Spinal_cord_cervical_c-1	27	1.24318e-15	27	-0.218808	-0.199056	-0.207511	0.00954967	1	0
intron_5_55697992_55702739	ENSG00000177058.11	0.681707	20	1	0.4771	Adipose_Visceral_Omentum	0.8387	Stomach	19.6052	2.78056e-17	19.6052	-0.710975	-0.203557	-0.406996	0.241318	1	0
intron_5_55697992_55702739	ENSG00000177058.11	0.681707	20	1	0.4771	Adipose_Visceral_Omentum	0.8387	Stomach	19.6052	2.78056e-17	19.6052	-0.710975	-0.203557	-0.406996	0.241318	1	0
intron_5_55697992_55704322	ENSG00000177058.11	0.700065	28	1	0.4771	Adipose_Visceral_Omentum	0.945647	Pancreas	27.442	1.32206e-15	27.442	0.0681743	0.710975	0.382701	0.244995	1	0
intron_5_55697992_55704322	ENSG00000177058.11	0.700065	28	1	0.4771	Adipose_Visceral_Omentum	0.945647	Pancreas	27.442	1.32206e-15	27.442	0.0681743	0.710975	0.382701	0.244995	1	0
intron_5_55697992_55704322	ENSG00000177058.11	0.700065	28	1	0.4771	Adipose_Visceral_Omentum	0.945647	Pancreas	27.442	1.32206e-15	27.442	0.0681743	0.710975	0.382701	0.244995	1	0
intron_5_55697992_55711452	ENSG00000177058.11	0.702467	42	1	0.4771	Artery_Aorta	0.8415	Nerve_Tibial	41.1107	1.24503e-15	41.1107	-0.710975	-0.199975	-0.379149	0.231079	1	0
intron_5_55697992_55711452	ENSG00000177058.11	0.702467	42	1	0.4771	Artery_Aorta	0.8415	Nerve_Tibial	41.1107	1.24503e-15	41.1107	-0.710975	-0.199975	-0.379149	0.231079	1	0
intron_5_55697992_55711452	ENSG00000177058.11	0.702467	42	1	0.4771	Artery_Aorta	0.8415	Nerve_Tibial	41.1107	1.24503e-15	41.1107	-0.710975	-0.199975	-0.379149	0.231079	1	0
intron_5_55697992_55711452	ENSG00000177058.11	0.702467	42	1	0.4771	Artery_Aorta	0.8415	Nerve_Tibial	41.1107	1.24503e-15	41.1107	-0.710975	-0.199975	-0.379149	0.231079	1	0
intron_5_55697992_55711452	ENSG00000177058.11	0.702467	42	1	0.4771	Artery_Aorta	0.8415	Nerve_Tibial	41.1107	1.24503e-15	41.1107	-0.710975	-0.199975	-0.379149	0.231079	1	0
intron_5_55697992_55711452	ENSG00000177058.11	0.702467	42	1	0.4771	Artery_Aorta	0.8415	Nerve_Tibial	41.1107	1.24503e-15	41.1107	-0.710975	-0.199975	-0.379149	0.231079	1	0
intron_5_55697992_55711452	ENSG00000177058.11	0.702467	42	1	0.4771	Artery_Aorta	0.8415	Nerve_Tibial	41.1107	1.24503e-15	41.1107	-0.710975	-0.199975	-0.379149	0.231079	1	0
intron_5_55704434_55711452	ENSG00000177058.11	0.708587	36	1	0.5218	Artery_Aorta	0.8859	Cells_EBV-transformed_lymphocytes	35.2065	1.138e-15	35.2065	0.143494	0.640573	0.37023	0.232287	1	0
intron_5_55704434_55711452	ENSG00000177058.11	0.708587	36	1	0.5218	Artery_Aorta	0.8859	Cells_EBV-transformed_lymphocytes	35.2065	1.138e-15	35.2065	0.143494	0.640573	0.37023	0.232287	1	0
intron_5_55704434_55711452	ENSG00000177058.11	0.708587	36	1	0.5218	Artery_Aorta	0.8859	Cells_EBV-transformed_lymphocytes	35.2065	1.138e-15	35.2065	0.143494	0.640573	0.37023	0.232287	1	0
intron_5_55704434_55711452	ENSG00000177058.11	0.708587	36	1	0.5218	Artery_Aorta	0.8859	Cells_EBV-transformed_lymphocytes	35.2065	1.138e-15	35.2065	0.143494	0.640573	0.37023	0.232287	1	0
intron_5_55704434_55711452	ENSG00000177058.11	0.708587	36	1	0.5218	Artery_Aorta	0.8859	Cells_EBV-transformed_lymphocytes	35.2065	1.138e-15	35.2065	0.143494	0.640573	0.37023	0.232287	1	0
intron_5_55704434_55711452	ENSG00000177058.11	0.708587	36	1	0.5218	Artery_Aorta	0.8859	Cells_EBV-transformed_lymphocytes	35.2065	1.138e-15	35.2065	0.143494	0.640573	0.37023	0.232287	1	0
intron_5_55711499_55712217	ENSG00000177058.11	0.414858	31	2	0.1989	Brain_Cerebellum	0.45195	Skin_Sun_Exposed_Lower_leg	27.6266	1.38182e-15	3.37341	-1.28469	1.28469	-0.639666	1.06967	2	0
intron_5_55711499_55712217	ENSG00000177058.11	0.414858	31	2	0.1989	Brain_Cerebellum	0.45195	Skin_Sun_Exposed_Lower_leg	27.6266	1.38182e-15	3.37341	-1.28469	1.28469	-0.639666	1.06967	2	0
intron_5_55711499_55712217	ENSG00000177058.11	0.414858	31	2	0.1989	Brain_Cerebellum	0.45195	Skin_Sun_Exposed_Lower_leg	27.6266	1.38182e-15	3.37341	-1.28469	1.28469	-0.639666	1.06967	2	0
intron_5_55711499_55712217	ENSG00000177058.11	0.414858	31	2	0.1989	Brain_Cerebellum	0.45195	Skin_Sun_Exposed_Lower_leg	27.6266	1.38182e-15	3.37341	-1.28469	1.28469	-0.639666	1.06967	2	0
intron_5_55711499_55712217	ENSG00000177058.11	0.414858	31	2	0.1989	Brain_Cerebellum	0.45195	Skin_Sun_Exposed_Lower_leg	27.6266	1.38182e-15	3.37341	-1.28469	1.28469	-0.639666	1.06967	2	0
intron_5_55947589_55948102	ENSG00000134352.19	0.30111	5	2	0.121395	Nerve_Tibial	0.9841	Adipose_Visceral_Omentum	2.99401	1.85502e-17	2.00599	-1.54895	-0.019929	-0.936126	0.836373	2	0
intron_5_55947589_55948102	ENSG00000134352.19	0.30111	5	2	0.121395	Nerve_Tibial	0.9841	Adipose_Visceral_Omentum	2.99401	1.85502e-17	2.00599	-1.54895	-0.019929	-0.936126	0.836373	2	0
intron_5_55947589_55951464	ENSG00000134352.19	0.120429	12	1	0.102788	Testis	0.1228	Adipose_Subcutaneous	11.9593	8.61902e-22	11.9593	1.54313	1.63148	1.55049	0.0255067	1	0
intron_5_55948982_55951464	ENSG00000134352.19	0.1228	11	1	0.1228	Adipose_Visceral_Omentum	0.1228	Cells_EBV-transformed_lymphocytes	11	6.64839e-18	11	-1.54313	-1.54313	-1.54313	2.1065e-16	1	0
intron_5_55948982_55951464	ENSG00000134352.19	0.1228	11	1	0.1228	Adipose_Visceral_Omentum	0.1228	Cells_EBV-transformed_lymphocytes	11	6.64839e-18	11	-1.54313	-1.54313	-1.54313	2.1065e-16	1	0
intron_5_55956235_55957209	ENSG00000134352.19	0.06268	10	1	0.06268	Esophagus_Mucosa	0.06268	Liver	10	2.54916e-33	10	-1.86145	1.86145	-1.33227e-16	1.96215	1	0
intron_5_55956235_55957209	ENSG00000134352.19	0.06268	10	1	0.06268	Esophagus_Mucosa	0.06268	Liver	10	2.54916e-33	10	-1.86145	1.86145	-1.33227e-16	1.96215	1	0
intron_5_55956235_55957209	ENSG00000134352.19	0.06268	10	1	0.06268	Esophagus_Mucosa	0.06268	Liver	10	2.54916e-33	10	-1.86145	1.86145	-1.33227e-16	1.96215	1	0
intron_5_55957291_55959630	ENSG00000134352.19	0.235865	3	2	0.33713	Adipose_Subcutaneous	0.7484	Breast_Mammary_Tissue	2.61397	8.59356e-33	0.386034	-0.32075	0.959852	0.106118	0.739356	2	0
intron_5_55957291_55960402	ENSG00000134352.19	0.148754	31	2	0.0145205	Stomach	0.7484	Artery_Tibial	21.9919	9.77204e-16	8.86011	-2.44412	0.32075	-0.760311	0.989917	2	0
intron_5_55957291_55960402	ENSG00000134352.19	0.148754	31	2	0.0145205	Stomach	0.7484	Artery_Tibial	21.9919	9.77204e-16	8.86011	-2.44412	0.32075	-0.760311	0.989917	2	0
intron_5_55957291_55960402	ENSG00000134352.19	0.148754	31	2	0.0145205	Stomach	0.7484	Artery_Tibial	21.9919	9.77204e-16	8.86011	-2.44412	0.32075	-0.760311	0.989917	2	0
intron_5_55957291_55960402	ENSG00000134352.19	0.148754	31	2	0.0145205	Stomach	0.7484	Artery_Tibial	21.9919	9.77204e-16	8.86011	-2.44412	0.32075	-0.760311	0.989917	2	0
intron_5_55957291_55960402	ENSG00000134352.19	0.148754	31	2	0.0145205	Stomach	0.7484	Artery_Tibial	21.9919	9.77204e-16	8.86011	-2.44412	0.32075	-0.760311	0.989917	2	0
intron_5_55959671_55960402	ENSG00000134352.19	0.123	12	1	0.123	Lung	0.123	Adipose_Subcutaneous	12	7.69163e-19	12	1.5423	1.5423	1.5423	9.46801e-17	1	0
intron_5_55959671_55960402	ENSG00000134352.19	0.123	12	1	0.123	Lung	0.123	Adipose_Subcutaneous	12	7.69163e-19	12	1.5423	1.5423	1.5423	9.46801e-17	1	0
intron_5_55964312_55968276	ENSG00000134352.19	0.1232	2	1	0.1232	Esophagus_Mucosa	0.1232	Esophagus_Mucosa	2	3.3547e-17	2	1.54148	1.54148	1.54148	0	1	0
intron_5_55964312_55969550	ENSG00000134352.19	0.0800542	14	1	0.0659582	Ovary	0.1232	Thyroid	13.7768	3.16005e-17	13.7768	-1.83871	-1.54148	-1.73538	0.107763	1	0
intron_5_55964312_55969550	ENSG00000134352.19	0.0800542	14	1	0.0659582	Ovary	0.1232	Thyroid	13.7768	3.16005e-17	13.7768	-1.83871	-1.54148	-1.73538	0.107763	1	0
intron_5_55968396_55969550	ENSG00000134352.19	0.09259	43	1	0.09259	Cells_EBV-transformed_lymphocytes	0.09259	Brain_Substantia_nigra	43	8.8608e-16	43	1.68189	1.68189	1.68189	2.39836e-16	1	0
intron_5_55968396_55969550	ENSG00000134352.19	0.09259	43	1	0.09259	Cells_EBV-transformed_lymphocytes	0.09259	Brain_Substantia_nigra	43	8.8608e-16	43	1.68189	1.68189	1.68189	2.39836e-16	1	0
intron_5_55968396_55969550	ENSG00000134352.19	0.09259	43	1	0.09259	Cells_EBV-transformed_lymphocytes	0.09259	Brain_Substantia_nigra	43	8.8608e-16	43	1.68189	1.68189	1.68189	2.39836e-16	1	0
intron_5_55968396_55969550	ENSG00000134352.19	0.09259	43	1	0.09259	Cells_EBV-transformed_lymphocytes	0.09259	Brain_Substantia_nigra	43	8.8608e-16	43	1.68189	1.68189	1.68189	2.39836e-16	1	0
intron_5_55968396_55969550	ENSG00000134352.19	0.09259	43	1	0.09259	Cells_EBV-transformed_lymphocytes	0.09259	Brain_Substantia_nigra	43	8.8608e-16	43	1.68189	1.68189	1.68189	2.39836e-16	1	0
intron_5_55968396_55969550	ENSG00000134352.19	0.09259	43	1	0.09259	Cells_EBV-transformed_lymphocytes	0.09259	Brain_Substantia_nigra	43	8.8608e-16	43	1.68189	1.68189	1.68189	2.39836e-16	1	0
intron_5_55969855_55976215	ENSG00000134352.19	0.7854	42	1	0.7854	Adrenal_Gland	0.7854	Brain_Frontal_Cortex_BA9	42	8.47928e-16	42	-0.272289	0.272289	-0.220424	0.161795	1	0
intron_5_55969855_55976215	ENSG00000134352.19	0.7854	42	1	0.7854	Adrenal_Gland	0.7854	Brain_Frontal_Cortex_BA9	42	8.47928e-16	42	-0.272289	0.272289	-0.220424	0.161795	1	0
intron_5_55969855_55976215	ENSG00000134352.19	0.7854	42	1	0.7854	Adrenal_Gland	0.7854	Brain_Frontal_Cortex_BA9	42	8.47928e-16	42	-0.272289	0.272289	-0.220424	0.161795	1	0
intron_5_55969855_55976215	ENSG00000134352.19	0.7854	42	1	0.7854	Adrenal_Gland	0.7854	Brain_Frontal_Cortex_BA9	42	8.47928e-16	42	-0.272289	0.272289	-0.220424	0.161795	1	0
intron_5_55969855_55976215	ENSG00000134352.19	0.7854	42	1	0.7854	Adrenal_Gland	0.7854	Brain_Frontal_Cortex_BA9	42	8.47928e-16	42	-0.272289	0.272289	-0.220424	0.161795	1	0
intron_5_56100304_56102494	ENSG00000164512.17	0.9481	1	1	0.9481	Whole_Blood	0.9481	Whole_Blood	1	1	1	0.0650929	0.0650929	0.0650929	NA	1	0
intron_5_56533155_56535130	ENSG00000234553.1	0.6273	1	1	0.6273	Kidney_Cortex	0.6273	Kidney_Cortex	1	1	1	-0.485531	-0.485531	-0.485531	NA	1	0
intron_5_56533155_56535130	ENSG00000225940.5	0.6273	1	1	0.6273	Kidney_Cortex	0.6273	Kidney_Cortex	1	1	1	-0.485531	-0.485531	-0.485531	NA	1	0
intron_5_56536940_56537649	ENSG00000225940.5	0.0494144	1	1	0.0494144	Whole_Blood	0.0494144	Whole_Blood	1	1	1	1.965	1.965	1.965	NA	1	0
intron_5_56536940_56537649	ENSG00000234553.1	0.0494144	1	1	0.0494144	Whole_Blood	0.0494144	Whole_Blood	1	1	1	1.965	1.965	1.965	NA	1	0
intron_5_56816055_56856600	ENSG00000095015.5	0.567333	6	1	0.567333	Breast_Mammary_Tissue	0.567333	Cells_EBV-transformed_lymphocytes	6	1.51873e-33	6	0.571983	0.571983	0.571983	7.02167e-17	1	0
intron_5_56887520_56888226	ENSG00000095015.5	0.6151	9	1	0.6151	Spleen	0.6151	Adipose_Visceral_Omentum	9	0	9	-0.502807	0.502807	0.279337	0.443434	1	0
intron_5_56909743_56911169	ENSG00000155542.11	0.313875	40	3	0.0672351	Brain_Substantia_nigra	0.8397	Brain_Nucleus_accumbens_basal_ganglia	19.5023	1.78121e-16	2.40138	-1.76836	1.8301	-0.155638	1.06521	3	0
intron_5_56909743_56911169	ENSG00000155542.11	0.313875	40	3	0.0672351	Brain_Substantia_nigra	0.8397	Brain_Nucleus_accumbens_basal_ganglia	19.5023	1.78121e-16	2.40138	-1.76836	1.8301	-0.155638	1.06521	3	0
intron_5_56909743_56911169	ENSG00000155542.11	0.313875	40	3	0.0672351	Brain_Substantia_nigra	0.8397	Brain_Nucleus_accumbens_basal_ganglia	19.5023	1.78121e-16	2.40138	-1.76836	1.8301	-0.155638	1.06521	3	0
intron_5_56909743_56911169	ENSG00000155542.11	0.313875	40	3	0.0672351	Brain_Substantia_nigra	0.8397	Brain_Nucleus_accumbens_basal_ganglia	19.5023	1.78121e-16	2.40138	-1.76836	1.8301	-0.155638	1.06521	3	0
intron_5_56909743_56911169	ENSG00000155542.11	0.313875	40	3	0.0672351	Brain_Substantia_nigra	0.8397	Brain_Nucleus_accumbens_basal_ganglia	19.5023	1.78121e-16	2.40138	-1.76836	1.8301	-0.155638	1.06521	3	0
intron_5_56909743_56911169	ENSG00000155542.11	0.313875	40	3	0.0672351	Brain_Substantia_nigra	0.8397	Brain_Nucleus_accumbens_basal_ganglia	19.5023	1.78121e-16	2.40138	-1.76836	1.8301	-0.155638	1.06521	3	0
intron_5_56909743_56913011	ENSG00000155542.11	0.243209	26	3	0.04869	Heart_Atrial_Appendage	0.268	Colon_Transverse	21.648	6.3783e-16	1.43441	-1.9713	1.9713	-0.624019	1.65004	3	0
intron_5_56909743_56913011	ENSG00000155542.11	0.243209	26	3	0.04869	Heart_Atrial_Appendage	0.268	Colon_Transverse	21.648	6.3783e-16	1.43441	-1.9713	1.9713	-0.624019	1.65004	3	0
intron_5_56911536_56913011	ENSG00000155542.11	0.00975328	18	2	0.005799	Skin_Not_Sun_Exposed_Suprapubic	0.03669	Adrenal_Gland	16.9322	4.81808e-18	0.90566	-2.13769	2.75894	0.963873	1.96075	2	0
intron_5_56911536_56913011	ENSG00000155542.11	0.00975328	18	2	0.005799	Skin_Not_Sun_Exposed_Suprapubic	0.03669	Adrenal_Gland	16.9322	4.81808e-18	0.90566	-2.13769	2.75894	0.963873	1.96075	2	0
intron_5_56911536_56913011	ENSG00000155542.11	0.00975328	18	2	0.005799	Skin_Not_Sun_Exposed_Suprapubic	0.03669	Adrenal_Gland	16.9322	4.81808e-18	0.90566	-2.13769	2.75894	0.963873	1.96075	2	0
intron_5_56913134_56913874	ENSG00000155542.11	0.0304477	12	1	0.00320623	Cells_Cultured_fibroblasts	0.03783	Nerve_Tibial	11.7026	1.29868e-31	11.7026	-2.94724	2.07669	1.65803	1.45028	1	0
intron_5_56913134_56913874	ENSG00000155542.11	0.0304477	12	1	0.00320623	Cells_Cultured_fibroblasts	0.03783	Nerve_Tibial	11.7026	1.29868e-31	11.7026	-2.94724	2.07669	1.65803	1.45028	1	0
intron_5_56913134_56913874	ENSG00000155542.11	0.0304477	12	1	0.00320623	Cells_Cultured_fibroblasts	0.03783	Nerve_Tibial	11.7026	1.29868e-31	11.7026	-2.94724	2.07669	1.65803	1.45028	1	0
intron_5_56913989_56914861	ENSG00000155542.11	0.243994	8	2	0.13	Brain_Hypothalamus	0.427232	Heart_Left_Ventricle	7.00232	4.12508e-23	0.99768	-1.5141	1.5141	-0.468546	1.46002	2	0
intron_5_56913989_56914861	ENSG00000155542.11	0.243994	8	2	0.13	Brain_Hypothalamus	0.427232	Heart_Left_Ventricle	7.00232	4.12508e-23	0.99768	-1.5141	1.5141	-0.468546	1.46002	2	0
intron_5_56913989_56914861	ENSG00000155542.11	0.243994	8	2	0.13	Brain_Hypothalamus	0.427232	Heart_Left_Ventricle	7.00232	4.12508e-23	0.99768	-1.5141	1.5141	-0.468546	1.46002	2	0
intron_5_56914966_56916815	ENSG00000155542.11	0.0509844	44	1	0.00547865	Cells_Cultured_fibroblasts	0.8323	Brain_Caudate_basal_ganglia	42.4227	8.98477e-16	42.4227	-2.03121	2.77745	-1.67964	0.950749	1	0
intron_5_56914966_56916815	ENSG00000155542.11	0.0509844	44	1	0.00547865	Cells_Cultured_fibroblasts	0.8323	Brain_Caudate_basal_ganglia	42.4227	8.98477e-16	42.4227	-2.03121	2.77745	-1.67964	0.950749	1	0
intron_5_56914966_56916815	ENSG00000155542.11	0.0509844	44	1	0.00547865	Cells_Cultured_fibroblasts	0.8323	Brain_Caudate_basal_ganglia	42.4227	8.98477e-16	42.4227	-2.03121	2.77745	-1.67964	0.950749	1	0
intron_5_56914966_56916815	ENSG00000155542.11	0.0509844	44	1	0.00547865	Cells_Cultured_fibroblasts	0.8323	Brain_Caudate_basal_ganglia	42.4227	8.98477e-16	42.4227	-2.03121	2.77745	-1.67964	0.950749	1	0
intron_5_56914966_56916815	ENSG00000155542.11	0.0509844	44	1	0.00547865	Cells_Cultured_fibroblasts	0.8323	Brain_Caudate_basal_ganglia	42.4227	8.98477e-16	42.4227	-2.03121	2.77745	-1.67964	0.950749	1	0
intron_5_56914966_56925333	ENSG00000155542.11	0.0183967	4	2	0.0067563	Muscle_Skeletal	0.0763254	Testis	3.77115	6.72374e-17	0.180977	1.77242	2.70862	2.08165	0.423947	2	0
intron_5_56928858_56930664	ENSG00000155545.19	0.100872	15	2	0.04783	Esophagus_Gastroesophageal_Junction	0.7872	Artery_Aorta	13.8094	3.64517e-17	1.1332	-1.97888	0.269948	-1.80267	0.582295	2	0
intron_5_56928858_56930664	ENSG00000155545.19	0.100872	15	2	0.04783	Esophagus_Gastroesophageal_Junction	0.7872	Artery_Aorta	13.8094	3.64517e-17	1.1332	-1.97888	0.269948	-1.80267	0.582295	2	0
intron_5_56928861_56930664	ENSG00000155545.19	0.132826	17	2	0.04783	Adipose_Visceral_Omentum	0.7872	Artery_Aorta	14.5092	1.01298e-18	2.35938	-0.269948	1.97888	1.70507	0.645994	2	0
intron_5_56928861_56930664	ENSG00000155545.19	0.132826	17	2	0.04783	Adipose_Visceral_Omentum	0.7872	Artery_Aorta	14.5092	1.01298e-18	2.35938	-0.269948	1.97888	1.70507	0.645994	2	0
intron_5_56928861_56930664	ENSG00000155545.19	0.132826	17	2	0.04783	Adipose_Visceral_Omentum	0.7872	Artery_Aorta	14.5092	1.01298e-18	2.35938	-0.269948	1.97888	1.70507	0.645994	2	0
intron_5_57173926_57175448	ENSG00000062194.15	0.97035	45	1	0.97035	Brain_Caudate_basal_ganglia	0.97035	Adipose_Visceral_Omentum	45	6.61755e-16	45	0.0371698	0.0371698	0.0371698	4.18431e-18	1	0
intron_5_57173926_57175448	ENSG00000062194.15	0.97035	45	1	0.97035	Brain_Caudate_basal_ganglia	0.97035	Adipose_Visceral_Omentum	45	6.61755e-16	45	0.0371698	0.0371698	0.0371698	4.18431e-18	1	0
intron_5_57173926_57175448	ENSG00000062194.15	0.97035	45	1	0.97035	Brain_Caudate_basal_ganglia	0.97035	Adipose_Visceral_Omentum	45	6.61755e-16	45	0.0371698	0.0371698	0.0371698	4.18431e-18	1	0
intron_5_57173926_57175448	ENSG00000062194.15	0.97035	45	1	0.97035	Brain_Caudate_basal_ganglia	0.97035	Adipose_Visceral_Omentum	45	6.61755e-16	45	0.0371698	0.0371698	0.0371698	4.18431e-18	1	0
intron_5_57173926_57175448	ENSG00000062194.15	0.97035	45	1	0.97035	Brain_Caudate_basal_ganglia	0.97035	Adipose_Visceral_Omentum	45	6.61755e-16	45	0.0371698	0.0371698	0.0371698	4.18431e-18	1	0
intron_5_57173926_57175448	ENSG00000062194.15	0.97035	45	1	0.97035	Brain_Caudate_basal_ganglia	0.97035	Adipose_Visceral_Omentum	45	6.61755e-16	45	0.0371698	0.0371698	0.0371698	4.18431e-18	1	0
intron_5_57173926_57175448	ENSG00000062194.15	0.97035	45	1	0.97035	Brain_Caudate_basal_ganglia	0.97035	Adipose_Visceral_Omentum	45	6.61755e-16	45	0.0371698	0.0371698	0.0371698	4.18431e-18	1	0
intron_5_57174211_57175448	ENSG00000062194.15	0.97035	43	1	0.97035	Artery_Coronary	0.97035	Brain_Cerebellum	43	1.93713e-15	43	-0.0371698	-0.0371698	-0.0371698	2.39415e-18	1	0
intron_5_57174211_57175448	ENSG00000062194.15	0.97035	43	1	0.97035	Artery_Coronary	0.97035	Brain_Cerebellum	43	1.93713e-15	43	-0.0371698	-0.0371698	-0.0371698	2.39415e-18	1	0
intron_5_57174211_57175448	ENSG00000062194.15	0.97035	43	1	0.97035	Artery_Coronary	0.97035	Brain_Cerebellum	43	1.93713e-15	43	-0.0371698	-0.0371698	-0.0371698	2.39415e-18	1	0
intron_5_57174211_57175448	ENSG00000062194.15	0.97035	43	1	0.97035	Artery_Coronary	0.97035	Brain_Cerebellum	43	1.93713e-15	43	-0.0371698	-0.0371698	-0.0371698	2.39415e-18	1	0
intron_5_57174211_57175448	ENSG00000062194.15	0.97035	43	1	0.97035	Artery_Coronary	0.97035	Brain_Cerebellum	43	1.93713e-15	43	-0.0371698	-0.0371698	-0.0371698	2.39415e-18	1	0
intron_5_57174211_57175448	ENSG00000062194.15	0.97035	43	1	0.97035	Artery_Coronary	0.97035	Brain_Cerebellum	43	1.93713e-15	43	-0.0371698	-0.0371698	-0.0371698	2.39415e-18	1	0
intron_5_57174211_57175448	ENSG00000062194.15	0.97035	43	1	0.97035	Artery_Coronary	0.97035	Brain_Cerebellum	43	1.93713e-15	43	-0.0371698	-0.0371698	-0.0371698	2.39415e-18	1	0
intron_5_57176400_57183797	ENSG00000062194.15	0.00331846	13	2	0.001088	Breast_Mammary_Tissue	0.04939	Adipose_Subcutaneous	11.7537	1.84836e-17	1.24628	-3.26672	-1.96521	-2.36568	0.625227	2	0
intron_5_57176400_57183797	ENSG00000062194.15	0.00331846	13	2	0.001088	Breast_Mammary_Tissue	0.04939	Adipose_Subcutaneous	11.7537	1.84836e-17	1.24628	-3.26672	-1.96521	-2.36568	0.625227	2	0
intron_5_57176400_57214074	ENSG00000062194.15	0.165094	30	1	0.001088	Thyroid	0.173835	Artery_Tibial	29.0779	4.3804e-16	29.0779	-1.35998	3.26672	0.244889	1.46816	1	0
intron_5_57176400_57230846	ENSG00000062194.15	0.01486	8	1	0.01486	Adipose_Visceral_Omentum	0.01486	Brain_Substantia_nigra	8	2.56546e-32	8	-2.43577	2.43577	-5.55112e-17	2.60395	1	0
intron_5_57183918_57214074	ENSG00000062194.15	0.00245711	31	1	0.001091	Breast_Mammary_Tissue	0.00569461	Pituitary	30.34	8.94284e-16	30.34	-3.26594	-2.76487	-2.99698	0.23343	1	0
intron_5_57183918_57214074	ENSG00000062194.15	0.00245711	31	1	0.001091	Breast_Mammary_Tissue	0.00569461	Pituitary	30.34	8.94284e-16	30.34	-3.26594	-2.76487	-2.99698	0.23343	1	0
intron_5_57236032_57237113	ENSG00000062194.15	0.0059638	26	2	0.001514	Brain_Substantia_nigra	0.1885	Artery_Aorta	20.332	6.0682e-16	5.66798	-1.31503	3.17199	1.92809	1.12478	2	0
intron_5_57236032_57237113	ENSG00000062194.15	0.0059638	26	2	0.001514	Brain_Substantia_nigra	0.1885	Artery_Aorta	20.332	6.0682e-16	5.66798	-1.31503	3.17199	1.92809	1.12478	2	0
intron_5_57236032_57237113	ENSG00000062194.15	0.0059638	26	2	0.001514	Brain_Substantia_nigra	0.1885	Artery_Aorta	20.332	6.0682e-16	5.66798	-1.31503	3.17199	1.92809	1.12478	2	0
intron_5_57236032_57246300	ENSG00000062194.15	0.00596869	26	2	0.001514	Colon_Sigmoid	0.1885	Artery_Aorta	20.9763	4.0842e-16	5.02372	-3.17199	-1.31503	-1.94485	0.88504	2	0
intron_5_57236032_57246300	ENSG00000062194.15	0.00596869	26	2	0.001514	Colon_Sigmoid	0.1885	Artery_Aorta	20.9763	4.0842e-16	5.02372	-3.17199	-1.31503	-1.94485	0.88504	2	0
intron_5_57236032_57246300	ENSG00000062194.15	0.00596869	26	2	0.001514	Colon_Sigmoid	0.1885	Artery_Aorta	20.9763	4.0842e-16	5.02372	-3.17199	-1.31503	-1.94485	0.88504	2	0
intron_5_57236032_57246300	ENSG00000062194.15	0.00596869	26	2	0.001514	Colon_Sigmoid	0.1885	Artery_Aorta	20.9763	4.0842e-16	5.02372	-3.17199	-1.31503	-1.94485	0.88504	2	0
intron_5_57236032_57246300	ENSG00000062194.15	0.00596869	26	2	0.001514	Colon_Sigmoid	0.1885	Artery_Aorta	20.9763	4.0842e-16	5.02372	-3.17199	-1.31503	-1.94485	0.88504	2	0
intron_5_57237172_57246300	ENSG00000062194.15	0.138826	6	2	0.05652	Heart_Atrial_Appendage	0.184	Esophagus_Mucosa	5.22144	7.26639e-17	0.778564	1.32854	1.907	1.42495	0.236157	2	0
intron_5_57237172_57246300	ENSG00000062194.15	0.138826	6	2	0.05652	Heart_Atrial_Appendage	0.184	Esophagus_Mucosa	5.22144	7.26639e-17	0.778564	1.32854	1.907	1.42495	0.236157	2	0
intron_5_57246484_57247075	ENSG00000062194.15	0.339845	11	3	0.1903	Cells_Cultured_fibroblasts	0.69	Thyroid	6.02397	2.20873e-20	0.994667	0.398855	1.30969	0.96738	0.452156	3	0
intron_5_57247215_57249409	ENSG00000062194.15	0.129669	43	2	0.05012	Artery_Tibial	0.69	Brain_Anterior_cingulate_cortex_BA24	36.7003	7.88437e-16	6.2997	-1.95894	1.95894	-0.0726288	0.849138	2	0
intron_5_57247215_57249409	ENSG00000062194.15	0.129669	43	2	0.05012	Artery_Tibial	0.69	Brain_Anterior_cingulate_cortex_BA24	36.7003	7.88437e-16	6.2997	-1.95894	1.95894	-0.0726288	0.849138	2	0
intron_5_57247215_57249409	ENSG00000062194.15	0.129669	43	2	0.05012	Artery_Tibial	0.69	Brain_Anterior_cingulate_cortex_BA24	36.7003	7.88437e-16	6.2997	-1.95894	1.95894	-0.0726288	0.849138	2	0
intron_5_57247215_57249409	ENSG00000062194.15	0.129669	43	2	0.05012	Artery_Tibial	0.69	Brain_Anterior_cingulate_cortex_BA24	36.7003	7.88437e-16	6.2997	-1.95894	1.95894	-0.0726288	0.849138	2	0
intron_5_57247215_57249409	ENSG00000062194.15	0.129669	43	2	0.05012	Artery_Tibial	0.69	Brain_Anterior_cingulate_cortex_BA24	36.7003	7.88437e-16	6.2997	-1.95894	1.95894	-0.0726288	0.849138	2	0
intron_5_57247215_57249454	ENSG00000062194.15	0.69	41	1	0.69	Adipose_Subcutaneous	0.69	Artery_Aorta	41	1.2535e-15	41	-0.398855	0.398855	-0.262661	0.303887	1	0
intron_5_57247215_57249454	ENSG00000062194.15	0.69	41	1	0.69	Adipose_Subcutaneous	0.69	Artery_Aorta	41	1.2535e-15	41	-0.398855	0.398855	-0.262661	0.303887	1	0
intron_5_57247215_57249454	ENSG00000062194.15	0.69	41	1	0.69	Adipose_Subcutaneous	0.69	Artery_Aorta	41	1.2535e-15	41	-0.398855	0.398855	-0.262661	0.303887	1	0
intron_5_57247215_57249454	ENSG00000062194.15	0.69	41	1	0.69	Adipose_Subcutaneous	0.69	Artery_Aorta	41	1.2535e-15	41	-0.398855	0.398855	-0.262661	0.303887	1	0
intron_5_57247215_57249454	ENSG00000062194.15	0.69	41	1	0.69	Adipose_Subcutaneous	0.69	Artery_Aorta	41	1.2535e-15	41	-0.398855	0.398855	-0.262661	0.303887	1	0
intron_5_57247215_57249454	ENSG00000062194.15	0.69	41	1	0.69	Adipose_Subcutaneous	0.69	Artery_Aorta	41	1.2535e-15	41	-0.398855	0.398855	-0.262661	0.303887	1	0
intron_5_57251141_57261180	ENSG00000062194.15	0.001536	11	1	0.001536	Artery_Tibial	0.001536	Esophagus_Gastroesophageal_Junction	11	2.07564e-17	11	-3.16779	-3.16779	-3.16779	4.65765e-16	1	0
intron_5_58455414_58455539	ENSG00000145632.14	0.999955	35	1	0.842161	Liver	1	Adipose_Subcutaneous	34.0001	7.99552e-16	34.0001	-0.19913	0	-0.00568943	0.0336591	1	0
intron_5_58455414_58455539	ENSG00000145632.14	0.999955	35	1	0.842161	Liver	1	Adipose_Subcutaneous	34.0001	7.99552e-16	34.0001	-0.19913	0	-0.00568943	0.0336591	1	0
intron_5_58455414_58455539	ENSG00000145632.14	0.999955	35	1	0.842161	Liver	1	Adipose_Subcutaneous	34.0001	7.99552e-16	34.0001	-0.19913	0	-0.00568943	0.0336591	1	0
intron_5_58455414_58455539	ENSG00000145632.14	0.999955	35	1	0.842161	Liver	1	Adipose_Subcutaneous	34.0001	7.99552e-16	34.0001	-0.19913	0	-0.00568943	0.0336591	1	0
intron_5_58455414_58455539	ENSG00000145632.14	0.999955	35	1	0.842161	Liver	1	Adipose_Subcutaneous	34.0001	7.99552e-16	34.0001	-0.19913	0	-0.00568943	0.0336591	1	0
intron_5_58493838_58494247	ENSG00000175857.8	0.4564	1	1	0.4564	Whole_Blood	0.4564	Whole_Blood	1	1	1	-0.744788	-0.744788	-0.744788	NA	1	0
intron_5_58493838_58496723	ENSG00000175857.8	0.467201	2	2	0.473234	Spleen	0.606257	Whole_Blood	1.49634	0.503661	0.503661	-0.717227	0.515423	-0.100902	0.871615	2	0
intron_5_58583232_58617643	ENSG00000152932.7	0.08946	19	1	0.08946	Artery_Coronary	0.08946	Brain_Hippocampus	19	5.02819e-17	19	-1.69825	-1.69825	-1.69825	3.22623e-16	1	0
intron_5_58617870_58726002	ENSG00000152932.7	0.430099	5	3	0.2618	Adipose_Subcutaneous	0.6453	Testis	3.04593	8.267e-18	0.945944	-1.12215	1.12215	-0.334576	1.05499	3	0
intron_5_58617870_58726002	ENSG00000152932.7	0.430099	5	3	0.2618	Adipose_Subcutaneous	0.6453	Testis	3.04593	8.267e-18	0.945944	-1.12215	1.12215	-0.334576	1.05499	3	0
intron_5_60787431_60799180	ENSG00000164181.13	0.191497	15	2	0.068	Brain_Amygdala	0.1866	Pancreas	14.1698	4.48443e-18	0.719148	-1.82501	-1.3207	-1.76532	0.125355	2	0
intron_5_60787431_60799180	ENSG00000164181.13	0.191497	15	2	0.068	Brain_Amygdala	0.1866	Pancreas	14.1698	4.48443e-18	0.719148	-1.82501	-1.3207	-1.76532	0.125355	2	0
intron_5_60787431_60844160	ENSG00000164181.13	0.181398	20	2	0.068	Brain_Anterior_cingulate_cortex_BA24	0.07571	Brain_Cerebellum	19.3063	9.49752e-18	0.693711	1.77614	1.82501	1.78836	0.0217101	2	0
intron_5_60799230_60844160	ENSG00000164181.13	0.032678	31	3	0.01041	Brain_Anterior_cingulate_cortex_BA24	0.0903494	Adipose_Subcutaneous	18.2514	4.065e-16	0.694582	-2.5619	2.08798	-0.226057	2.00919	3	0
intron_5_60799230_60844160	ENSG00000164181.13	0.032678	31	3	0.01041	Brain_Anterior_cingulate_cortex_BA24	0.0903494	Adipose_Subcutaneous	18.2514	4.065e-16	0.694582	-2.5619	2.08798	-0.226057	2.00919	3	0
intron_5_60799230_60844160	ENSG00000164181.13	0.032678	31	3	0.01041	Brain_Anterior_cingulate_cortex_BA24	0.0903494	Adipose_Subcutaneous	18.2514	4.065e-16	0.694582	-2.5619	2.08798	-0.226057	2.00919	3	0
intron_5_60903716_60904792	ENSG00000049167.13	0.00987359	44	2	0.00198311	Brain_Putamen_basal_ganglia	0.688294	Brain_Cerebellar_Hemisphere	28.5114	5.24453e-16	15.4886	-3.09275	-0.401171	-1.76923	0.466715	2	0
intron_5_60903716_60904792	ENSG00000049167.13	0.00987359	44	2	0.00198311	Brain_Putamen_basal_ganglia	0.688294	Brain_Cerebellar_Hemisphere	28.5114	5.24453e-16	15.4886	-3.09275	-0.401171	-1.76923	0.466715	2	0
intron_5_60903716_60904792	ENSG00000049167.13	0.00987359	44	2	0.00198311	Brain_Putamen_basal_ganglia	0.688294	Brain_Cerebellar_Hemisphere	28.5114	5.24453e-16	15.4886	-3.09275	-0.401171	-1.76923	0.466715	2	0
intron_5_60903716_60904792	ENSG00000049167.13	0.00987359	44	2	0.00198311	Brain_Putamen_basal_ganglia	0.688294	Brain_Cerebellar_Hemisphere	28.5114	5.24453e-16	15.4886	-3.09275	-0.401171	-1.76923	0.466715	2	0
intron_5_60904873_60918265	ENSG00000049167.13	0.0280818	15	3	0.009407	Colon_Sigmoid	0.1054	Pituitary	10.1537	2.95543e-17	1.21232	-2.5969	2.5969	-1.35823	1.64086	3	0
intron_5_60922155_60924291	ENSG00000049167.13	0.113662	41	1	0.1118	Prostate	0.298175	Testis	40.7924	1.29359e-15	40.7924	1.04035	1.59015	1.57674	0.0858644	1	0
intron_5_60922155_60924291	ENSG00000049167.13	0.113662	41	1	0.1118	Prostate	0.298175	Testis	40.7924	1.29359e-15	40.7924	1.04035	1.59015	1.57674	0.0858644	1	0
intron_5_60922155_60924291	ENSG00000049167.13	0.113662	41	1	0.1118	Prostate	0.298175	Testis	40.7924	1.29359e-15	40.7924	1.04035	1.59015	1.57674	0.0858644	1	0
intron_5_60922155_60924291	ENSG00000049167.13	0.113662	41	1	0.1118	Prostate	0.298175	Testis	40.7924	1.29359e-15	40.7924	1.04035	1.59015	1.57674	0.0858644	1	0
intron_5_60922155_60924291	ENSG00000049167.13	0.113662	41	1	0.1118	Prostate	0.298175	Testis	40.7924	1.29359e-15	40.7924	1.04035	1.59015	1.57674	0.0858644	1	0
intron_5_60922155_60928864	ENSG00000049167.13	0.142217	3	2	0.06947	Cells_EBV-transformed_lymphocytes	0.9798	Heart_Atrial_Appendage	2.26101	1.73228e-32	0.738987	-1.81535	-0.0253197	-0.621997	1.03348	2	0
intron_5_60945382_61073125	ENSG00000164182.10	0.624453	48	2	0.3663	Brain_Hippocampus	0.934041	Brain_Cerebellum	44.6809	1.23344e-15	2.30457	-0.674885	0.903426	0.619109	0.331461	2	0
intron_5_60945382_61073125	ENSG00000164182.10	0.624453	48	2	0.3663	Brain_Hippocampus	0.934041	Brain_Cerebellum	44.6809	1.23344e-15	2.30457	-0.674885	0.903426	0.619109	0.331461	2	0
intron_5_60945382_61073125	ENSG00000164182.10	0.624453	48	2	0.3663	Brain_Hippocampus	0.934041	Brain_Cerebellum	44.6809	1.23344e-15	2.30457	-0.674885	0.903426	0.619109	0.331461	2	0
intron_5_60945382_61073125	ENSG00000164182.10	0.624453	48	2	0.3663	Brain_Hippocampus	0.934041	Brain_Cerebellum	44.6809	1.23344e-15	2.30457	-0.674885	0.903426	0.619109	0.331461	2	0
intron_5_60945382_61073125	ENSG00000164182.10	0.624453	48	2	0.3663	Brain_Hippocampus	0.934041	Brain_Cerebellum	44.6809	1.23344e-15	2.30457	-0.674885	0.903426	0.619109	0.331461	2	0
intron_5_60945382_61073125	ENSG00000164182.10	0.624453	48	2	0.3663	Brain_Hippocampus	0.934041	Brain_Cerebellum	44.6809	1.23344e-15	2.30457	-0.674885	0.903426	0.619109	0.331461	2	0
intron_5_60945382_61073125	ENSG00000164182.10	0.624453	48	2	0.3663	Brain_Hippocampus	0.934041	Brain_Cerebellum	44.6809	1.23344e-15	2.30457	-0.674885	0.903426	0.619109	0.331461	2	0
intron_5_60945428_61073125	ENSG00000164182.10	0.248164	48	2	0.3663	Small_Intestine_Terminal_Ileum	0.944934	Pancreas	44.916	1.20315e-15	1.96716	-0.903426	0.546186	-0.221079	0.393387	2	0
intron_5_60945428_61073125	ENSG00000164182.10	0.248164	48	2	0.3663	Small_Intestine_Terminal_Ileum	0.944934	Pancreas	44.916	1.20315e-15	1.96716	-0.903426	0.546186	-0.221079	0.393387	2	0
intron_5_60945428_61073125	ENSG00000164182.10	0.248164	48	2	0.3663	Small_Intestine_Terminal_Ileum	0.944934	Pancreas	44.916	1.20315e-15	1.96716	-0.903426	0.546186	-0.221079	0.393387	2	0
intron_5_60945428_61073125	ENSG00000164182.10	0.248164	48	2	0.3663	Small_Intestine_Terminal_Ileum	0.944934	Pancreas	44.916	1.20315e-15	1.96716	-0.903426	0.546186	-0.221079	0.393387	2	0
intron_5_60945428_61073125	ENSG00000164182.10	0.248164	48	2	0.3663	Small_Intestine_Terminal_Ileum	0.944934	Pancreas	44.916	1.20315e-15	1.96716	-0.903426	0.546186	-0.221079	0.393387	2	0
intron_5_60945428_61073125	ENSG00000164182.10	0.248164	48	2	0.3663	Small_Intestine_Terminal_Ileum	0.944934	Pancreas	44.916	1.20315e-15	1.96716	-0.903426	0.546186	-0.221079	0.393387	2	0
intron_5_61073214_61152704	ENSG00000164182.10	0.205779	45	3	0.08462	Adipose_Subcutaneous	0.816922	Adrenal_Gland	22.5115	5.05427e-16	6.31689	-1.72449	0.912172	-0.0845109	1.01393	3	0
intron_5_61073214_61152704	ENSG00000164182.10	0.205779	45	3	0.08462	Adipose_Subcutaneous	0.816922	Adrenal_Gland	22.5115	5.05427e-16	6.31689	-1.72449	0.912172	-0.0845109	1.01393	3	0
intron_5_61073214_61152704	ENSG00000164182.10	0.205779	45	3	0.08462	Adipose_Subcutaneous	0.816922	Adrenal_Gland	22.5115	5.05427e-16	6.31689	-1.72449	0.912172	-0.0845109	1.01393	3	0
intron_5_61073214_61152704	ENSG00000164182.10	0.205779	45	3	0.08462	Adipose_Subcutaneous	0.816922	Adrenal_Gland	22.5115	5.05427e-16	6.31689	-1.72449	0.912172	-0.0845109	1.01393	3	0
intron_5_61073214_61152704	ENSG00000164182.10	0.205779	45	3	0.08462	Adipose_Subcutaneous	0.816922	Adrenal_Gland	22.5115	5.05427e-16	6.31689	-1.72449	0.912172	-0.0845109	1.01393	3	0
intron_5_61073214_61152704	ENSG00000164182.10	0.205779	45	3	0.08462	Adipose_Subcutaneous	0.816922	Adrenal_Gland	22.5115	5.05427e-16	6.31689	-1.72449	0.912172	-0.0845109	1.01393	3	0
intron_5_61099032_61152704	ENSG00000164182.10	0.4235	49	1	0.4235	Cells_Cultured_fibroblasts	0.4235	Testis	49	1.19486e-15	49	-0.800364	0.800364	-0.735028	0.320009	1	0
intron_5_61099032_61152704	ENSG00000164182.10	0.4235	49	1	0.4235	Cells_Cultured_fibroblasts	0.4235	Testis	49	1.19486e-15	49	-0.800364	0.800364	-0.735028	0.320009	1	0
intron_5_61099032_61152704	ENSG00000164182.10	0.4235	49	1	0.4235	Cells_Cultured_fibroblasts	0.4235	Testis	49	1.19486e-15	49	-0.800364	0.800364	-0.735028	0.320009	1	0
intron_5_61099032_61152704	ENSG00000164182.10	0.4235	49	1	0.4235	Cells_Cultured_fibroblasts	0.4235	Testis	49	1.19486e-15	49	-0.800364	0.800364	-0.735028	0.320009	1	0
intron_5_61099032_61152704	ENSG00000164182.10	0.4235	49	1	0.4235	Cells_Cultured_fibroblasts	0.4235	Testis	49	1.19486e-15	49	-0.800364	0.800364	-0.735028	0.320009	1	0
intron_5_61099032_61152704	ENSG00000164182.10	0.4235	49	1	0.4235	Cells_Cultured_fibroblasts	0.4235	Testis	49	1.19486e-15	49	-0.800364	0.800364	-0.735028	0.320009	1	0
intron_5_61099032_61152704	ENSG00000164182.10	0.4235	49	1	0.4235	Cells_Cultured_fibroblasts	0.4235	Testis	49	1.19486e-15	49	-0.800364	0.800364	-0.735028	0.320009	1	0
intron_5_61521442_61525800	ENSG00000130449.5	0.005415	17	1	0.005415	Esophagus_Muscularis	0.005415	Brain_Caudate_basal_ganglia	17	7.90251e-18	17	-2.78125	2.78125	-0.818015	2.74004	1	0
intron_5_61521442_61525800	ENSG00000130449.5	0.005415	17	1	0.005415	Esophagus_Muscularis	0.005415	Brain_Caudate_basal_ganglia	17	7.90251e-18	17	-2.78125	2.78125	-0.818015	2.74004	1	0
intron_5_62365353_62366414	ENSG00000068796.16	0.01706	8	1	0.01706	Heart_Atrial_Appendage	0.01706	Adipose_Visceral_Omentum	8	3.34473e-18	8	-2.38541	-2.38541	-2.38541	4.44089e-16	1	0
intron_5_62365353_62366414	ENSG00000068796.16	0.01706	8	1	0.01706	Heart_Atrial_Appendage	0.01706	Adipose_Visceral_Omentum	8	3.34473e-18	8	-2.38541	-2.38541	-2.38541	4.44089e-16	1	0
intron_5_62365353_62366414	ENSG00000068796.16	0.01706	8	1	0.01706	Heart_Atrial_Appendage	0.01706	Adipose_Visceral_Omentum	8	3.34473e-18	8	-2.38541	-2.38541	-2.38541	4.44089e-16	1	0
intron_5_62390982_62392171	ENSG00000086189.9	0.295147	41	2	0.201796	Adipose_Subcutaneous	0.805406	Liver	37.5189	4.44025e-16	3.48108	-1.02492	1.27645	0.548411	0.85143	2	0
intron_5_62390982_62392171	ENSG00000086189.9	0.295147	41	2	0.201796	Adipose_Subcutaneous	0.805406	Liver	37.5189	4.44025e-16	3.48108	-1.02492	1.27645	0.548411	0.85143	2	0
intron_5_62390982_62392171	ENSG00000086189.9	0.295147	41	2	0.201796	Adipose_Subcutaneous	0.805406	Liver	37.5189	4.44025e-16	3.48108	-1.02492	1.27645	0.548411	0.85143	2	0
intron_5_62390982_62392171	ENSG00000086189.9	0.295147	41	2	0.201796	Adipose_Subcutaneous	0.805406	Liver	37.5189	4.44025e-16	3.48108	-1.02492	1.27645	0.548411	0.85143	2	0
intron_5_62392234_62392926	ENSG00000086189.9	0.4562	5	1	0.4562	Heart_Atrial_Appendage	0.4562	Liver	5	5.99864e-33	5	-0.745119	0.745119	0.447071	0.666454	1	0
intron_5_62392234_62392926	ENSG00000086189.9	0.4562	5	1	0.4562	Heart_Atrial_Appendage	0.4562	Liver	5	5.99864e-33	5	-0.745119	0.745119	0.447071	0.666454	1	0
intron_5_62392234_62392926	ENSG00000086189.9	0.4562	5	1	0.4562	Heart_Atrial_Appendage	0.4562	Liver	5	5.99864e-33	5	-0.745119	0.745119	0.447071	0.666454	1	0
intron_5_62394607_62398429	ENSG00000086189.9	0.4518	4	1	0.4518	Brain_Nucleus_accumbens_basal_ganglia	0.4518	Brain_Cortex	4	7.82683e-65	4	0.752418	0.752418	0.752418	9.06493e-17	1	0
intron_5_62394607_62398511	ENSG00000086189.9	0.500472	17	2	0.3197	Adrenal_Gland	0.688357	Esophagus_Muscularis	14.8693	4.60504e-17	2.13072	-0.752418	0.995075	-0.502747	0.572846	2	0
intron_5_62394607_62398511	ENSG00000086189.9	0.500472	17	2	0.3197	Adrenal_Gland	0.688357	Esophagus_Muscularis	14.8693	4.60504e-17	2.13072	-0.752418	0.995075	-0.502747	0.572846	2	0
intron_5_62398560_62398646	ENSG00000086189.9	0.180895	15	1	0.0910297	Nerve_Tibial	0.88388	Esophagus_Muscularis	14.8337	3.70826e-18	14.8337	0.146052	1.68999	1.32516	0.335346	1	0
intron_5_62398560_62398646	ENSG00000086189.9	0.180895	15	1	0.0910297	Nerve_Tibial	0.88388	Esophagus_Muscularis	14.8337	3.70826e-18	14.8337	0.146052	1.68999	1.32516	0.335346	1	0
intron_5_62398881_62402036	ENSG00000086189.9	0.554276	40	2	0.1652	Brain_Hypothalamus	0.886637	Skin_Sun_Exposed_Lower_leg	33.7648	1.11668e-15	5.41307	-1.38779	0.142561	-0.915921	0.407653	2	0
intron_5_62398881_62402036	ENSG00000086189.9	0.554276	40	2	0.1652	Brain_Hypothalamus	0.886637	Skin_Sun_Exposed_Lower_leg	33.7648	1.11668e-15	5.41307	-1.38779	0.142561	-0.915921	0.407653	2	0
intron_5_62398881_62402036	ENSG00000086189.9	0.554276	40	2	0.1652	Brain_Hypothalamus	0.886637	Skin_Sun_Exposed_Lower_leg	33.7648	1.11668e-15	5.41307	-1.38779	0.142561	-0.915921	0.407653	2	0
intron_5_62398881_62402036	ENSG00000086189.9	0.554276	40	2	0.1652	Brain_Hypothalamus	0.886637	Skin_Sun_Exposed_Lower_leg	33.7648	1.11668e-15	5.41307	-1.38779	0.142561	-0.915921	0.407653	2	0
intron_5_62398881_62403273	ENSG00000086189.9	0.652089	18	1	0.1652	Uterus	0.8733	Colon_Sigmoid	17.7279	3.50704e-18	17.7279	0.159468	1.38779	0.450611	0.349871	1	0
intron_5_62398881_62403273	ENSG00000086189.9	0.652089	18	1	0.1652	Uterus	0.8733	Colon_Sigmoid	17.7279	3.50704e-18	17.7279	0.159468	1.38779	0.450611	0.349871	1	0
intron_5_62402122_62403273	ENSG00000086189.9	0.987103	48	2	0.872703	Brain_Amygdala	0.9609	Uterus	28.4129	3.11299e-16	19.5871	-0.160226	-0.0490242	-0.102095	0.0559159	2	0
intron_5_62402122_62403273	ENSG00000086189.9	0.987103	48	2	0.872703	Brain_Amygdala	0.9609	Uterus	28.4129	3.11299e-16	19.5871	-0.160226	-0.0490242	-0.102095	0.0559159	2	0
intron_5_62402122_62403273	ENSG00000086189.9	0.987103	48	2	0.872703	Brain_Amygdala	0.9609	Uterus	28.4129	3.11299e-16	19.5871	-0.160226	-0.0490242	-0.102095	0.0559159	2	0
intron_5_62402122_62403273	ENSG00000086189.9	0.987103	48	2	0.872703	Brain_Amygdala	0.9609	Uterus	28.4129	3.11299e-16	19.5871	-0.160226	-0.0490242	-0.102095	0.0559159	2	0
intron_5_62402122_62403273	ENSG00000086189.9	0.987103	48	2	0.872703	Brain_Amygdala	0.9609	Uterus	28.4129	3.11299e-16	19.5871	-0.160226	-0.0490242	-0.102095	0.0559159	2	0
intron_5_62402122_62403273	ENSG00000086189.9	0.987103	48	2	0.872703	Brain_Amygdala	0.9609	Uterus	28.4129	3.11299e-16	19.5871	-0.160226	-0.0490242	-0.102095	0.0559159	2	0
intron_5_62403346_62403694	ENSG00000086189.9	0.0761902	25	2	0.00839684	Testis	0.1684	Artery_Aorta	22.8753	1.84919e-17	2.11189	-2.08953	2.63568	-1.41854	1.48633	2	0
intron_5_62403346_62403694	ENSG00000086189.9	0.0761902	25	2	0.00839684	Testis	0.1684	Artery_Aorta	22.8753	1.84919e-17	2.11189	-2.08953	2.63568	-1.41854	1.48633	2	0
intron_5_62403346_62403694	ENSG00000086189.9	0.0761902	25	2	0.00839684	Testis	0.1684	Artery_Aorta	22.8753	1.84919e-17	2.11189	-2.08953	2.63568	-1.41854	1.48633	2	0
intron_5_62403346_62403694	ENSG00000086189.9	0.0761902	25	2	0.00839684	Testis	0.1684	Artery_Aorta	22.8753	1.84919e-17	2.11189	-2.08953	2.63568	-1.41854	1.48633	2	0
intron_5_62412929_62437274	ENSG00000086200.16	0.8527	3	1	0.8527	Heart_Left_Ventricle	0.8527	Heart_Atrial_Appendage	3	1.02617e-16	3	-0.185675	-0.185675	-0.185675	2.77556e-17	1	0
intron_5_62412929_62437274	ENSG00000086200.16	0.8527	3	1	0.8527	Heart_Left_Ventricle	0.8527	Heart_Atrial_Appendage	3	1.02617e-16	3	-0.185675	-0.185675	-0.185675	2.77556e-17	1	0
intron_5_62530785_62536702	ENSG00000086200.16	0.138935	14	2	0.05796	Brain_Cerebellar_Hemisphere	0.3435	Artery_Aorta	8.8189	3.01675e-34	5.1811	-1.896	1.896	1.21151	1.00012	2	0
intron_5_62591672_62627154	ENSG00000086200.16	0.01933	4	1	0.01933	Skin_Sun_Exposed_Lower_leg	0.01933	Artery_Aorta	4	2.01447e-17	4	-2.3391	2.3391	-1.16955	2.3391	1	0
intron_5_6372601_6374324	ENSG00000133398.3	0.570445	12	2	0.306	Heart_Atrial_Appendage	0.3504	Muscle_Skeletal	10.1529	1.67926e-17	1.8471	-1.02365	0.933814	0.138877	0.982789	2	0
intron_5_6372601_6374324	ENSG00000133398.3	0.570445	12	2	0.306	Heart_Atrial_Appendage	0.3504	Muscle_Skeletal	10.1529	1.67926e-17	1.8471	-1.02365	0.933814	0.138877	0.982789	2	0
intron_5_6372601_6374324	ENSG00000133398.3	0.570445	12	2	0.306	Heart_Atrial_Appendage	0.3504	Muscle_Skeletal	10.1529	1.67926e-17	1.8471	-1.02365	0.933814	0.138877	0.982789	2	0
intron_5_6372601_6374324	ENSG00000133398.3	0.570445	12	2	0.306	Heart_Atrial_Appendage	0.3504	Muscle_Skeletal	10.1529	1.67926e-17	1.8471	-1.02365	0.933814	0.138877	0.982789	2	0
intron_5_6374426_6377166	ENSG00000133398.3	0.302722	9	1	0.3021	Brain_Cerebellar_Hemisphere	0.3035	Adipose_Visceral_Omentum	9	3.27161e-17	9	1.02896	1.03194	1.03061	0.00157254	1	0
intron_5_6374426_6377166	ENSG00000133398.3	0.302722	9	1	0.3021	Brain_Cerebellar_Hemisphere	0.3035	Adipose_Visceral_Omentum	9	3.27161e-17	9	1.02896	1.03194	1.03061	0.00157254	1	0
intron_5_640604_644299	ENSG00000112877.7	0.119173	34	3	0.0152	Prostate	0.926404	Spleen	30.7645	7.7197e-16	1.09629	-0.251997	2.42758	0.367514	0.415062	3	0
intron_5_640604_644299	ENSG00000112877.7	0.119173	34	3	0.0152	Prostate	0.926404	Spleen	30.7645	7.7197e-16	1.09629	-0.251997	2.42758	0.367514	0.415062	3	0
intron_5_643669_644299	ENSG00000112877.7	0.866544	32	2	1.221e-05	Uterus	0.963274	Ovary	28.9817	1.54288e-15	2.01158	-0.323182	4.3738	0.0439459	0.812084	2	0
intron_5_643669_644299	ENSG00000112877.7	0.866544	32	2	1.221e-05	Uterus	0.963274	Ovary	28.9817	1.54288e-15	2.01158	-0.323182	4.3738	0.0439459	0.812084	2	0
intron_5_64741200_64754315	ENSG00000153006.15	0.409491	22	2	0.2489	Kidney_Cortex	0.351	Adrenal_Gland	14.9324	3.05748e-18	7.0676	-1.15303	1.15303	0.0246845	1.1032	2	0
intron_5_64741200_64754315	ENSG00000153006.15	0.409491	22	2	0.2489	Kidney_Cortex	0.351	Adrenal_Gland	14.9324	3.05748e-18	7.0676	-1.15303	1.15303	0.0246845	1.1032	2	0
intron_5_64741200_64754315	ENSG00000153006.15	0.409491	22	2	0.2489	Kidney_Cortex	0.351	Adrenal_Gland	14.9324	3.05748e-18	7.0676	-1.15303	1.15303	0.0246845	1.1032	2	0
intron_5_64741200_64754315	ENSG00000153006.15	0.409491	22	2	0.2489	Kidney_Cortex	0.351	Adrenal_Gland	14.9324	3.05748e-18	7.0676	-1.15303	1.15303	0.0246845	1.1032	2	0
intron_5_64754362_64765045	ENSG00000153006.15	0.7236	18	1	0.7236	Artery_Coronary	0.7236	Colon_Transverse	18	2.91694e-17	18	-0.353652	0.353652	0.275062	0.228728	1	0
intron_5_64754362_64768505	ENSG00000153006.15	0.7236	32	1	0.7236	Ovary	0.7236	Brain_Anterior_cingulate_cortex_BA24	32	6.07115e-16	32	-0.353652	0.353652	-0.0442065	0.356492	1	0
intron_5_64754362_64768505	ENSG00000153006.15	0.7236	32	1	0.7236	Ovary	0.7236	Brain_Anterior_cingulate_cortex_BA24	32	6.07115e-16	32	-0.353652	0.353652	-0.0442065	0.356492	1	0
intron_5_64754362_64768505	ENSG00000153006.15	0.7236	32	1	0.7236	Ovary	0.7236	Brain_Anterior_cingulate_cortex_BA24	32	6.07115e-16	32	-0.353652	0.353652	-0.0442065	0.356492	1	0
intron_5_64765121_64768505	ENSG00000153006.15	0.2999	33	1	0.2999	Adipose_Subcutaneous	0.2999	Artery_Tibial	33	5.02986e-16	33	-1.03665	1.03665	-0.910994	0.502372	1	0
intron_5_64765121_64768505	ENSG00000153006.15	0.2999	33	1	0.2999	Adipose_Subcutaneous	0.2999	Artery_Tibial	33	5.02986e-16	33	-1.03665	1.03665	-0.910994	0.502372	1	0
intron_5_64765121_64768505	ENSG00000153006.15	0.2999	33	1	0.2999	Adipose_Subcutaneous	0.2999	Artery_Tibial	33	5.02986e-16	33	-1.03665	1.03665	-0.910994	0.502372	1	0
intron_5_64765121_64768505	ENSG00000153006.15	0.2999	33	1	0.2999	Adipose_Subcutaneous	0.2999	Artery_Tibial	33	5.02986e-16	33	-1.03665	1.03665	-0.910994	0.502372	1	0
intron_5_64765121_64768505	ENSG00000153006.15	0.2999	33	1	0.2999	Adipose_Subcutaneous	0.2999	Artery_Tibial	33	5.02986e-16	33	-1.03665	1.03665	-0.910994	0.502372	1	0
intron_5_64765121_64768505	ENSG00000153006.15	0.2999	33	1	0.2999	Adipose_Subcutaneous	0.2999	Artery_Tibial	33	5.02986e-16	33	-1.03665	1.03665	-0.910994	0.502372	1	0
intron_5_64783979_64785481	ENSG00000153015.15	0.6354	6	1	0.6354	Adipose_Visceral_Omentum	0.6354	Skin_Sun_Exposed_Lower_leg	6	1.38896e-32	6	-0.47414	0.47414	-0.158047	0.48969	1	0
intron_5_64785579_64786524	ENSG00000153015.15	0.5075	15	1	0.5075	Colon_Sigmoid	0.5075	Adipose_Visceral_Omentum	15	1.84216e-17	15	-0.662735	0.662735	-0.486006	0.466388	1	0
intron_5_64785579_64786524	ENSG00000153015.15	0.5075	15	1	0.5075	Colon_Sigmoid	0.5075	Adipose_Visceral_Omentum	15	1.84216e-17	15	-0.662735	0.662735	-0.486006	0.466388	1	0
intron_5_64804386_64807599	ENSG00000153015.15	0.901932	27	3	0.6276	Adipose_Subcutaneous	0.9085	Brain_Cerebellum	24.2552	6.89603e-16	1.06825	-0.485108	0.485108	0.159548	0.283633	3	0
intron_5_64804386_64807599	ENSG00000153015.15	0.901932	27	3	0.6276	Adipose_Subcutaneous	0.9085	Brain_Cerebellum	24.2552	6.89603e-16	1.06825	-0.485108	0.485108	0.159548	0.283633	3	0
intron_5_64804386_64807599	ENSG00000153015.15	0.901932	27	3	0.6276	Adipose_Subcutaneous	0.9085	Brain_Cerebellum	24.2552	6.89603e-16	1.06825	-0.485108	0.485108	0.159548	0.283633	3	0
intron_5_64804386_64885443	ENSG00000153015.15	0.919663	29	1	0.9085	Adipose_Subcutaneous	0.926446	Brain_Cerebellar_Hemisphere	28.9544	7.54797e-16	28.9544	-0.114931	0.114931	-0.0213752	0.113459	1	0
intron_5_64804386_64885443	ENSG00000153015.15	0.919663	29	1	0.9085	Adipose_Subcutaneous	0.926446	Brain_Cerebellar_Hemisphere	28.9544	7.54797e-16	28.9544	-0.114931	0.114931	-0.0213752	0.113459	1	0
intron_5_64804386_64885443	ENSG00000153015.15	0.919663	29	1	0.9085	Adipose_Subcutaneous	0.926446	Brain_Cerebellar_Hemisphere	28.9544	7.54797e-16	28.9544	-0.114931	0.114931	-0.0213752	0.113459	1	0
intron_5_64804386_64885443	ENSG00000153015.15	0.919663	29	1	0.9085	Adipose_Subcutaneous	0.926446	Brain_Cerebellar_Hemisphere	28.9544	7.54797e-16	28.9544	-0.114931	0.114931	-0.0213752	0.113459	1	0
intron_5_64804386_64885443	ENSG00000153015.15	0.919663	29	1	0.9085	Adipose_Subcutaneous	0.926446	Brain_Cerebellar_Hemisphere	28.9544	7.54797e-16	28.9544	-0.114931	0.114931	-0.0213752	0.113459	1	0
intron_5_64885546_64971703	ENSG00000153015.15	0.951654	35	1	0.9359	Brain_Cortex	0.9635	Artery_Tibial	35	4.30942e-16	35	0.0457619	0.080424	0.0606294	0.0153885	1	0
intron_5_64885546_64971703	ENSG00000153015.15	0.951654	35	1	0.9359	Brain_Cortex	0.9635	Artery_Tibial	35	4.30942e-16	35	0.0457619	0.080424	0.0606294	0.0153885	1	0
intron_5_64885546_64971703	ENSG00000153015.15	0.951654	35	1	0.9359	Brain_Cortex	0.9635	Artery_Tibial	35	4.30942e-16	35	0.0457619	0.080424	0.0606294	0.0153885	1	0
intron_5_64885546_64971703	ENSG00000153015.15	0.951654	35	1	0.9359	Brain_Cortex	0.9635	Artery_Tibial	35	4.30942e-16	35	0.0457619	0.080424	0.0606294	0.0153885	1	0
intron_5_64885546_64971703	ENSG00000153015.15	0.951654	35	1	0.9359	Brain_Cortex	0.9635	Artery_Tibial	35	4.30942e-16	35	0.0457619	0.080424	0.0606294	0.0153885	1	0
intron_5_64971812_64977135	ENSG00000153015.15	0.0610023	49	2	0.0176303	Artery_Aorta	0.488	Colon_Transverse	33.8235	6.01548e-16	15.1765	-0.693493	2.37329	1.31041	0.864765	2	0
intron_5_64971812_64977135	ENSG00000153015.15	0.0610023	49	2	0.0176303	Artery_Aorta	0.488	Colon_Transverse	33.8235	6.01548e-16	15.1765	-0.693493	2.37329	1.31041	0.864765	2	0
intron_5_64971812_64977135	ENSG00000153015.15	0.0610023	49	2	0.0176303	Artery_Aorta	0.488	Colon_Transverse	33.8235	6.01548e-16	15.1765	-0.693493	2.37329	1.31041	0.864765	2	0
intron_5_64971812_64977135	ENSG00000153015.15	0.0610023	49	2	0.0176303	Artery_Aorta	0.488	Colon_Transverse	33.8235	6.01548e-16	15.1765	-0.693493	2.37329	1.31041	0.864765	2	0
intron_5_64971812_64977135	ENSG00000153015.15	0.0610023	49	2	0.0176303	Artery_Aorta	0.488	Colon_Transverse	33.8235	6.01548e-16	15.1765	-0.693493	2.37329	1.31041	0.864765	2	0
intron_5_64971812_64977135	ENSG00000153015.15	0.0610023	49	2	0.0176303	Artery_Aorta	0.488	Colon_Transverse	33.8235	6.01548e-16	15.1765	-0.693493	2.37329	1.31041	0.864765	2	0
intron_5_64971812_64977135	ENSG00000153015.15	0.0610023	49	2	0.0176303	Artery_Aorta	0.488	Colon_Transverse	33.8235	6.01548e-16	15.1765	-0.693493	2.37329	1.31041	0.864765	2	0
intron_5_64971812_65018159	ENSG00000153015.15	0.0224626	35	1	0.01686	Brain_Putamen_basal_ganglia	0.03591	Esophagus_Muscularis	34.4978	1.36734e-15	34.4978	-2.38975	-2.09794	-2.26566	0.132834	1	0
intron_5_64971812_65018159	ENSG00000153015.15	0.0224626	35	1	0.01686	Brain_Putamen_basal_ganglia	0.03591	Esophagus_Muscularis	34.4978	1.36734e-15	34.4978	-2.38975	-2.09794	-2.26566	0.132834	1	0
intron_5_64971812_65018159	ENSG00000153015.15	0.0224626	35	1	0.01686	Brain_Putamen_basal_ganglia	0.03591	Esophagus_Muscularis	34.4978	1.36734e-15	34.4978	-2.38975	-2.09794	-2.26566	0.132834	1	0
intron_5_64977238_65018159	ENSG00000153015.15	0.666549	48	3	0.387088	Whole_Blood	0.887198	Adipose_Subcutaneous	30.1812	7.75247e-16	6.72524	-0.664766	0.864911	0.270653	0.555043	3	0
intron_5_64977238_65018159	ENSG00000153015.15	0.666549	48	3	0.387088	Whole_Blood	0.887198	Adipose_Subcutaneous	30.1812	7.75247e-16	6.72524	-0.664766	0.864911	0.270653	0.555043	3	0
intron_5_64977238_65018159	ENSG00000153015.15	0.666549	48	3	0.387088	Whole_Blood	0.887198	Adipose_Subcutaneous	30.1812	7.75247e-16	6.72524	-0.664766	0.864911	0.270653	0.555043	3	0
intron_5_64977238_65018159	ENSG00000153015.15	0.666549	48	3	0.387088	Whole_Blood	0.887198	Adipose_Subcutaneous	30.1812	7.75247e-16	6.72524	-0.664766	0.864911	0.270653	0.555043	3	0
intron_5_64977238_65018159	ENSG00000153015.15	0.666549	48	3	0.387088	Whole_Blood	0.887198	Adipose_Subcutaneous	30.1812	7.75247e-16	6.72524	-0.664766	0.864911	0.270653	0.555043	3	0
intron_5_64977238_65018159	ENSG00000153015.15	0.666549	48	3	0.387088	Whole_Blood	0.887198	Adipose_Subcutaneous	30.1812	7.75247e-16	6.72524	-0.664766	0.864911	0.270653	0.555043	3	0
intron_5_64977238_65018159	ENSG00000153015.15	0.666549	48	3	0.387088	Whole_Blood	0.887198	Adipose_Subcutaneous	30.1812	7.75247e-16	6.72524	-0.664766	0.864911	0.270653	0.555043	3	0
intron_5_65563506_65576879	ENSG00000113593.11	0.014	6	1	0.014	Adipose_Subcutaneous	0.014	Ovary	6	3.56719e-33	6	-2.45726	-2.45726	-2.45726	1.98603e-16	1	0
intron_5_65567615_65569632	ENSG00000113593.11	0.167113	34	2	0.0563908	Artery_Coronary	0.5191	Prostate	26.4807	5.88514e-16	7.48674	-1.908	-0.644733	-1.58502	0.529891	2	0
intron_5_65567615_65569632	ENSG00000113593.11	0.167113	34	2	0.0563908	Artery_Coronary	0.5191	Prostate	26.4807	5.88514e-16	7.48674	-1.908	-0.644733	-1.58502	0.529891	2	0
intron_5_65567615_65569632	ENSG00000113593.11	0.167113	34	2	0.0563908	Artery_Coronary	0.5191	Prostate	26.4807	5.88514e-16	7.48674	-1.908	-0.644733	-1.58502	0.529891	2	0
intron_5_65567615_65569632	ENSG00000113593.11	0.167113	34	2	0.0563908	Artery_Coronary	0.5191	Prostate	26.4807	5.88514e-16	7.48674	-1.908	-0.644733	-1.58502	0.529891	2	0
intron_5_65569998_65571839	ENSG00000113593.11	0.05175	15	1	0.05175	Artery_Coronary	0.05175	Spleen	15	6.43794e-18	15	-1.94521	1.94521	1.42649	1.3689	1	0
intron_5_65569998_65576879	ENSG00000113593.11	0.108695	29	2	0.0489896	Brain_Cerebellum	0.3007	Brain_Frontal_Cortex_BA9	21.1949	1.02847e-15	7.80513	-1.03493	1.96868	1.55426	0.808501	2	0
intron_5_65569998_65576879	ENSG00000113593.11	0.108695	29	2	0.0489896	Brain_Cerebellum	0.3007	Brain_Frontal_Cortex_BA9	21.1949	1.02847e-15	7.80513	-1.03493	1.96868	1.55426	0.808501	2	0
intron_5_65569998_65576879	ENSG00000113593.11	0.108695	29	2	0.0489896	Brain_Cerebellum	0.3007	Brain_Frontal_Cortex_BA9	21.1949	1.02847e-15	7.80513	-1.03493	1.96868	1.55426	0.808501	2	0
intron_5_65569998_65576879	ENSG00000113593.11	0.108695	29	2	0.0489896	Brain_Cerebellum	0.3007	Brain_Frontal_Cortex_BA9	21.1949	1.02847e-15	7.80513	-1.03493	1.96868	1.55426	0.808501	2	0
intron_5_65577069_65579424	ENSG00000113593.11	0.0342208	22	2	0.01301	Artery_Tibial	0.06475	Minor_Salivary_Gland	21.2323	3.18447e-17	0.767743	-2.4835	-1.84698	-1.87591	0.135706	2	0
intron_5_65583219_65585014	ENSG00000113593.11	0.508647	11	2	0.294137	Adipose_Subcutaneous	0.6767	Ovary	10.0069	3.27968e-17	0.993071	-1.04909	1.04909	0.610137	0.841713	2	0
intron_5_65583219_65585014	ENSG00000113593.11	0.508647	11	2	0.294137	Adipose_Subcutaneous	0.6767	Ovary	10.0069	3.27968e-17	0.993071	-1.04909	1.04909	0.610137	0.841713	2	0
intron_5_65597180_65604911	ENSG00000113595.14	0.0641988	38	1	0.05985	Liver	0.175597	Brain_Anterior_cingulate_cortex_BA24	37.7214	5.15293e-16	37.7214	-1.8819	-1.35444	-1.84364	0.0850959	1	0
intron_5_65597180_65604911	ENSG00000113595.14	0.0641988	38	1	0.05985	Liver	0.175597	Brain_Anterior_cingulate_cortex_BA24	37.7214	5.15293e-16	37.7214	-1.8819	-1.35444	-1.84364	0.0850959	1	0
intron_5_65597180_65604911	ENSG00000113595.14	0.0641988	38	1	0.05985	Liver	0.175597	Brain_Anterior_cingulate_cortex_BA24	37.7214	5.15293e-16	37.7214	-1.8819	-1.35444	-1.84364	0.0850959	1	0
intron_5_65597180_65604911	ENSG00000113595.14	0.0641988	38	1	0.05985	Liver	0.175597	Brain_Anterior_cingulate_cortex_BA24	37.7214	5.15293e-16	37.7214	-1.8819	-1.35444	-1.84364	0.0850959	1	0
intron_5_65614219_65618093	ENSG00000113595.14	0.225508	21	2	0.0831684	Colon_Sigmoid	0.972091	Brain_Cerebellar_Hemisphere	15.9312	2.7247e-17	5.06876	-1.70488	1.73259	-0.475063	1.30213	2	0
intron_5_65614219_65618093	ENSG00000113595.14	0.225508	21	2	0.0831684	Colon_Sigmoid	0.972091	Brain_Cerebellar_Hemisphere	15.9312	2.7247e-17	5.06876	-1.70488	1.73259	-0.475063	1.30213	2	0
intron_5_65625106_65629468	ENSG00000253251.2	8.41638e-06	48	2	6.25304e-07	Brain_Anterior_cingulate_cortex_BA24	0.06479	Brain_Cerebellar_Hemisphere	37.3778	1.43849e-15	10.6222	-4.98323	-1.8467	-4.12287	0.850415	2	0
intron_5_65625106_65629468	ENSG00000113597.17	8.41638e-06	48	2	6.25304e-07	Brain_Anterior_cingulate_cortex_BA24	0.06479	Brain_Cerebellar_Hemisphere	37.3778	1.43849e-15	10.6222	-4.98323	-1.8467	-4.12287	0.850415	2	0
intron_5_65625106_65629468	ENSG00000253251.2	8.41638e-06	48	2	6.25304e-07	Brain_Anterior_cingulate_cortex_BA24	0.06479	Brain_Cerebellar_Hemisphere	37.3778	1.43849e-15	10.6222	-4.98323	-1.8467	-4.12287	0.850415	2	0
intron_5_65625106_65629468	ENSG00000113597.17	8.41638e-06	48	2	6.25304e-07	Brain_Anterior_cingulate_cortex_BA24	0.06479	Brain_Cerebellar_Hemisphere	37.3778	1.43849e-15	10.6222	-4.98323	-1.8467	-4.12287	0.850415	2	0
intron_5_65625106_65629468	ENSG00000253251.2	8.41638e-06	48	2	6.25304e-07	Brain_Anterior_cingulate_cortex_BA24	0.06479	Brain_Cerebellar_Hemisphere	37.3778	1.43849e-15	10.6222	-4.98323	-1.8467	-4.12287	0.850415	2	0
intron_5_65625106_65629468	ENSG00000113597.17	8.41638e-06	48	2	6.25304e-07	Brain_Anterior_cingulate_cortex_BA24	0.06479	Brain_Cerebellar_Hemisphere	37.3778	1.43849e-15	10.6222	-4.98323	-1.8467	-4.12287	0.850415	2	0
intron_5_65625106_65629468	ENSG00000113597.17	8.41638e-06	48	2	6.25304e-07	Brain_Anterior_cingulate_cortex_BA24	0.06479	Brain_Cerebellar_Hemisphere	37.3778	1.43849e-15	10.6222	-4.98323	-1.8467	-4.12287	0.850415	2	0
intron_5_65625106_65629468	ENSG00000113597.17	8.41638e-06	48	2	6.25304e-07	Brain_Anterior_cingulate_cortex_BA24	0.06479	Brain_Cerebellar_Hemisphere	37.3778	1.43849e-15	10.6222	-4.98323	-1.8467	-4.12287	0.850415	2	0
intron_5_65625106_65629468	ENSG00000253251.2	8.41638e-06	48	2	6.25304e-07	Brain_Anterior_cingulate_cortex_BA24	0.06479	Brain_Cerebellar_Hemisphere	37.3778	1.43849e-15	10.6222	-4.98323	-1.8467	-4.12287	0.850415	2	0
intron_5_65625106_65629468	ENSG00000113597.17	8.41638e-06	48	2	6.25304e-07	Brain_Anterior_cingulate_cortex_BA24	0.06479	Brain_Cerebellar_Hemisphere	37.3778	1.43849e-15	10.6222	-4.98323	-1.8467	-4.12287	0.850415	2	0
intron_5_65625106_65629468	ENSG00000253251.2	8.41638e-06	48	2	6.25304e-07	Brain_Anterior_cingulate_cortex_BA24	0.06479	Brain_Cerebellar_Hemisphere	37.3778	1.43849e-15	10.6222	-4.98323	-1.8467	-4.12287	0.850415	2	0
intron_5_65625106_65629468	ENSG00000253251.2	8.41638e-06	48	2	6.25304e-07	Brain_Anterior_cingulate_cortex_BA24	0.06479	Brain_Cerebellar_Hemisphere	37.3778	1.43849e-15	10.6222	-4.98323	-1.8467	-4.12287	0.850415	2	0
intron_5_65625106_65635301	ENSG00000113597.17	9.12187e-06	47	2	2.23775e-06	Brain_Anterior_cingulate_cortex_BA24	0.06305	Skin_Not_Sun_Exposed_Suprapubic	33.8852	1.25352e-15	13.1148	1.85884	4.73067	3.98245	0.699562	2	0
intron_5_65625106_65635301	ENSG00000113597.17	9.12187e-06	47	2	2.23775e-06	Brain_Anterior_cingulate_cortex_BA24	0.06305	Skin_Not_Sun_Exposed_Suprapubic	33.8852	1.25352e-15	13.1148	1.85884	4.73067	3.98245	0.699562	2	0
intron_5_65625106_65635301	ENSG00000253251.2	9.12187e-06	47	2	2.23775e-06	Brain_Anterior_cingulate_cortex_BA24	0.06305	Skin_Not_Sun_Exposed_Suprapubic	33.8852	1.25352e-15	13.1148	1.85884	4.73067	3.98245	0.699562	2	0
intron_5_65625106_65635301	ENSG00000253251.2	9.12187e-06	47	2	2.23775e-06	Brain_Anterior_cingulate_cortex_BA24	0.06305	Skin_Not_Sun_Exposed_Suprapubic	33.8852	1.25352e-15	13.1148	1.85884	4.73067	3.98245	0.699562	2	0
intron_5_65625106_65635301	ENSG00000253251.2	9.12187e-06	47	2	2.23775e-06	Brain_Anterior_cingulate_cortex_BA24	0.06305	Skin_Not_Sun_Exposed_Suprapubic	33.8852	1.25352e-15	13.1148	1.85884	4.73067	3.98245	0.699562	2	0
intron_5_65625106_65635301	ENSG00000253251.2	9.12187e-06	47	2	2.23775e-06	Brain_Anterior_cingulate_cortex_BA24	0.06305	Skin_Not_Sun_Exposed_Suprapubic	33.8852	1.25352e-15	13.1148	1.85884	4.73067	3.98245	0.699562	2	0
intron_5_65625106_65635301	ENSG00000113597.17	9.12187e-06	47	2	2.23775e-06	Brain_Anterior_cingulate_cortex_BA24	0.06305	Skin_Not_Sun_Exposed_Suprapubic	33.8852	1.25352e-15	13.1148	1.85884	4.73067	3.98245	0.699562	2	0
intron_5_65625106_65635301	ENSG00000113597.17	9.12187e-06	47	2	2.23775e-06	Brain_Anterior_cingulate_cortex_BA24	0.06305	Skin_Not_Sun_Exposed_Suprapubic	33.8852	1.25352e-15	13.1148	1.85884	4.73067	3.98245	0.699562	2	0
intron_5_65625106_65635301	ENSG00000113597.17	9.12187e-06	47	2	2.23775e-06	Brain_Anterior_cingulate_cortex_BA24	0.06305	Skin_Not_Sun_Exposed_Suprapubic	33.8852	1.25352e-15	13.1148	1.85884	4.73067	3.98245	0.699562	2	0
intron_5_65625106_65635301	ENSG00000253251.2	9.12187e-06	47	2	2.23775e-06	Brain_Anterior_cingulate_cortex_BA24	0.06305	Skin_Not_Sun_Exposed_Suprapubic	33.8852	1.25352e-15	13.1148	1.85884	4.73067	3.98245	0.699562	2	0
intron_5_65625106_65635301	ENSG00000113597.17	9.12187e-06	47	2	2.23775e-06	Brain_Anterior_cingulate_cortex_BA24	0.06305	Skin_Not_Sun_Exposed_Suprapubic	33.8852	1.25352e-15	13.1148	1.85884	4.73067	3.98245	0.699562	2	0
intron_5_65625106_65635301	ENSG00000253251.2	9.12187e-06	47	2	2.23775e-06	Brain_Anterior_cingulate_cortex_BA24	0.06305	Skin_Not_Sun_Exposed_Suprapubic	33.8852	1.25352e-15	13.1148	1.85884	4.73067	3.98245	0.699562	2	0
intron_5_65636043_65647055	ENSG00000113597.17	0.0564485	16	3	0.0917285	Minor_Salivary_Gland	0.842121	Vagina	11.715	1.25736e-17	0.728904	-1.68635	1.68635	-0.166383	1.29665	3	0
intron_5_65637780_65647055	ENSG00000113597.17	0.7216	41	1	0.7216	Adrenal_Gland	0.7216	Adipose_Subcutaneous	41	7.60233e-16	41	-0.356321	0.356321	0.0260723	0.359781	1	0
intron_5_65637780_65647055	ENSG00000113597.17	0.7216	41	1	0.7216	Adrenal_Gland	0.7216	Adipose_Subcutaneous	41	7.60233e-16	41	-0.356321	0.356321	0.0260723	0.359781	1	0
intron_5_65637780_65647055	ENSG00000113597.17	0.7216	41	1	0.7216	Adrenal_Gland	0.7216	Adipose_Subcutaneous	41	7.60233e-16	41	-0.356321	0.356321	0.0260723	0.359781	1	0
intron_5_65637780_65647055	ENSG00000113597.17	0.7216	41	1	0.7216	Adrenal_Gland	0.7216	Adipose_Subcutaneous	41	7.60233e-16	41	-0.356321	0.356321	0.0260723	0.359781	1	0
intron_5_65637780_65647055	ENSG00000113597.17	0.7216	41	1	0.7216	Adrenal_Gland	0.7216	Adipose_Subcutaneous	41	7.60233e-16	41	-0.356321	0.356321	0.0260723	0.359781	1	0
intron_5_65637780_65647055	ENSG00000113597.17	0.7216	41	1	0.7216	Adrenal_Gland	0.7216	Adipose_Subcutaneous	41	7.60233e-16	41	-0.356321	0.356321	0.0260723	0.359781	1	0
intron_5_65650882_65652501	ENSG00000113597.17	1.22749e-05	33	2	0.0001204	Pituitary	0.08347	Minor_Salivary_Gland	31.132	1.42489e-15	1.86798	-3.84531	3.84531	-1.7562	3.35667	2	0
intron_5_65650882_65652501	ENSG00000113597.17	1.22749e-05	33	2	0.0001204	Pituitary	0.08347	Minor_Salivary_Gland	31.132	1.42489e-15	1.86798	-3.84531	3.84531	-1.7562	3.35667	2	0
intron_5_65650882_65652501	ENSG00000113597.17	1.22749e-05	33	2	0.0001204	Pituitary	0.08347	Minor_Salivary_Gland	31.132	1.42489e-15	1.86798	-3.84531	3.84531	-1.7562	3.35667	2	0
intron_5_65650882_65652501	ENSG00000113597.17	1.22749e-05	33	2	0.0001204	Pituitary	0.08347	Minor_Salivary_Gland	31.132	1.42489e-15	1.86798	-3.84531	3.84531	-1.7562	3.35667	2	0
intron_5_65652545_65655636	ENSG00000113597.17	0.0756	15	1	0.0756	Brain_Anterior_cingulate_cortex_BA24	0.0756	Pituitary	15	1.54908e-32	15	-1.77681	1.77681	-0.355361	1.80201	1	0
intron_5_65652545_65658368	ENSG00000113597.17	4.22837e-05	47	3	9.11794e-07	Brain_Hippocampus	0.41353	Artery_Aorta	38.9908	5.53191e-16	1.76796	-4.90978	2.37645	-3.58356	1.2088	3	0
intron_5_65652545_65658368	ENSG00000113597.17	4.22837e-05	47	3	9.11794e-07	Brain_Hippocampus	0.41353	Artery_Aorta	38.9908	5.53191e-16	1.76796	-4.90978	2.37645	-3.58356	1.2088	3	0
intron_5_65652545_65658368	ENSG00000113597.17	4.22837e-05	47	3	9.11794e-07	Brain_Hippocampus	0.41353	Artery_Aorta	38.9908	5.53191e-16	1.76796	-4.90978	2.37645	-3.58356	1.2088	3	0
intron_5_65652545_65658368	ENSG00000113597.17	4.22837e-05	47	3	9.11794e-07	Brain_Hippocampus	0.41353	Artery_Aorta	38.9908	5.53191e-16	1.76796	-4.90978	2.37645	-3.58356	1.2088	3	0
intron_5_65652545_65658368	ENSG00000113597.17	4.22837e-05	47	3	9.11794e-07	Brain_Hippocampus	0.41353	Artery_Aorta	38.9908	5.53191e-16	1.76796	-4.90978	2.37645	-3.58356	1.2088	3	0
intron_5_65652545_65658368	ENSG00000113597.17	4.22837e-05	47	3	9.11794e-07	Brain_Hippocampus	0.41353	Artery_Aorta	38.9908	5.53191e-16	1.76796	-4.90978	2.37645	-3.58356	1.2088	3	0
intron_5_65652545_65658368	ENSG00000113597.17	4.22837e-05	47	3	9.11794e-07	Brain_Hippocampus	0.41353	Artery_Aorta	38.9908	5.53191e-16	1.76796	-4.90978	2.37645	-3.58356	1.2088	3	0
intron_5_65655653_65658368	ENSG00000113597.17	0.09024	14	1	0.09024	Spleen	0.09024	Pituitary	14	4.962e-19	14	-1.69413	1.69413	1.45211	0.905552	1	0
intron_5_65655653_65658368	ENSG00000113597.17	0.09024	14	1	0.09024	Spleen	0.09024	Pituitary	14	4.962e-19	14	-1.69413	1.69413	1.45211	0.905552	1	0
intron_5_65660897_65662050	ENSG00000113597.17	0.07584	3	1	0.07584	Kidney_Cortex	0.07584	Kidney_Cortex	3	4.79508e-17	3	-1.77535	1.77535	-0.591784	2.05	1	0
intron_5_65662150_65664237	ENSG00000113597.17	0.08171	13	1	0.08171	Brain_Putamen_basal_ganglia	0.08171	Brain_Caudate_basal_ganglia	13	3.92336e-17	13	-1.74085	1.74085	0.669557	1.67255	1	0
intron_5_65722414_65758567	ENSG00000123213.22	0.0390175	14	1	0.0340525	Adipose_Subcutaneous	0.0498	Adipose_Visceral_Omentum	13.9711	1.53301e-17	13.9711	1.96168	2.11945	2.06187	0.0578288	1	0
intron_5_65722414_65758567	ENSG00000123213.22	0.0390175	14	1	0.0340525	Adipose_Subcutaneous	0.0498	Adipose_Visceral_Omentum	13.9711	1.53301e-17	13.9711	1.96168	2.11945	2.06187	0.0578288	1	0
intron_5_65722414_65758567	ENSG00000123213.22	0.0390175	14	1	0.0340525	Adipose_Subcutaneous	0.0498	Adipose_Visceral_Omentum	13.9711	1.53301e-17	13.9711	1.96168	2.11945	2.06187	0.0578288	1	0
intron_5_65792655_65809515	ENSG00000123213.22	0.891094	36	1	0.423617	Brain_Nucleus_accumbens_basal_ganglia	0.8862	Artery_Tibial	35.0656	9.49783e-16	35.0656	-0.800161	0.143114	0.0851089	0.176987	1	0
intron_5_65792655_65809515	ENSG00000123213.22	0.891094	36	1	0.423617	Brain_Nucleus_accumbens_basal_ganglia	0.8862	Artery_Tibial	35.0656	9.49783e-16	35.0656	-0.800161	0.143114	0.0851089	0.176987	1	0
intron_5_65792655_65809515	ENSG00000123213.22	0.891094	36	1	0.423617	Brain_Nucleus_accumbens_basal_ganglia	0.8862	Artery_Tibial	35.0656	9.49783e-16	35.0656	-0.800161	0.143114	0.0851089	0.176987	1	0
intron_5_65792655_65809515	ENSG00000123213.22	0.891094	36	1	0.423617	Brain_Nucleus_accumbens_basal_ganglia	0.8862	Artery_Tibial	35.0656	9.49783e-16	35.0656	-0.800161	0.143114	0.0851089	0.176987	1	0
intron_5_65792655_65809515	ENSG00000123213.22	0.891094	36	1	0.423617	Brain_Nucleus_accumbens_basal_ganglia	0.8862	Artery_Tibial	35.0656	9.49783e-16	35.0656	-0.800161	0.143114	0.0851089	0.176987	1	0
intron_5_65812391_65822781	ENSG00000123213.22	3.03641e-05	15	2	1.118e-05	Brain_Hypothalamus	0.997894	Brain_Cortex	13.1307	1.40396e-17	1.86044	-4.39299	0.144001	-0.509374	1.57873	2	0
intron_5_65818983_65822781	ENSG00000123213.22	5.89981e-05	12	2	1.137e-05	Small_Intestine_Terminal_Ileum	0.704445	Kidney_Cortex	9.79247	1.16562e-17	2.0271	-4.38933	0.579467	-0.792724	1.73447	2	0
intron_5_6583801_6585774	ENSG00000250056.5	0.9485	3	1	0.9485	Liver	0.9485	Adipose_Visceral_Omentum	3	1.91687e-33	3	-0.0645906	-0.0645906	-0.0645906	1.38778e-17	1	0
intron_5_6583801_6585774	ENSG00000250056.5	0.9485	3	1	0.9485	Liver	0.9485	Adipose_Visceral_Omentum	3	1.91687e-33	3	-0.0645906	-0.0645906	-0.0645906	1.38778e-17	1	0
intron_5_65926806_65988635	ENSG00000112851.14	0.252881	13	2	0.09806	Adipose_Visceral_Omentum	0.8694	Brain_Cortex	8.12239	6.75749e-34	4.87761	-1.65097	1.65433	0.306141	1.02757	2	0
intron_5_65926806_65988635	ENSG00000112851.14	0.252881	13	2	0.09806	Adipose_Visceral_Omentum	0.8694	Brain_Cortex	8.12239	6.75749e-34	4.87761	-1.65097	1.65433	0.306141	1.02757	2	0
intron_5_65926806_65988635	ENSG00000112851.14	0.252881	13	2	0.09806	Adipose_Visceral_Omentum	0.8694	Brain_Cortex	8.12239	6.75749e-34	4.87761	-1.65097	1.65433	0.306141	1.02757	2	0
intron_5_65926806_65988635	ENSG00000112851.14	0.252881	13	2	0.09806	Adipose_Visceral_Omentum	0.8694	Brain_Cortex	8.12239	6.75749e-34	4.87761	-1.65097	1.65433	0.306141	1.02757	2	0
intron_5_6600232_6602461	ENSG00000037474.14	0.282422	15	2	0.156	Brain_Nucleus_accumbens_basal_ganglia	0.8657	Brain_Putamen_basal_ganglia	13.3112	2.13369e-17	1.36694	-1.41865	0.796571	-0.155468	0.601161	2	0
intron_5_6602500_6604138	ENSG00000037474.14	0.28342	21	2	0.156	Brain_Nucleus_accumbens_basal_ganglia	0.8814	Adipose_Visceral_Omentum	17.7355	2.27836e-18	3.26446	0.149195	1.41865	0.540271	0.549217	2	0
intron_5_6602500_6604138	ENSG00000037474.14	0.28342	21	2	0.156	Brain_Nucleus_accumbens_basal_ganglia	0.8814	Adipose_Visceral_Omentum	17.7355	2.27836e-18	3.26446	0.149195	1.41865	0.540271	0.549217	2	0
intron_5_6602500_6604138	ENSG00000037474.14	0.28342	21	2	0.156	Brain_Nucleus_accumbens_basal_ganglia	0.8814	Adipose_Visceral_Omentum	17.7355	2.27836e-18	3.26446	0.149195	1.41865	0.540271	0.549217	2	0
intron_5_6602500_6604138	ENSG00000037474.14	0.28342	21	2	0.156	Brain_Nucleus_accumbens_basal_ganglia	0.8814	Adipose_Visceral_Omentum	17.7355	2.27836e-18	3.26446	0.149195	1.41865	0.540271	0.549217	2	0
intron_5_6604685_6605273	ENSG00000037474.14	0.375742	39	3	0.05132	Breast_Mammary_Tissue	0.9779	Adipose_Subcutaneous	28.7465	8.11642e-16	3.94937	-0.28353	1.94879	1.11387	0.577205	3	0
intron_5_6604685_6605273	ENSG00000037474.14	0.375742	39	3	0.05132	Breast_Mammary_Tissue	0.9779	Adipose_Subcutaneous	28.7465	8.11642e-16	3.94937	-0.28353	1.94879	1.11387	0.577205	3	0
intron_5_6604685_6605273	ENSG00000037474.14	0.375742	39	3	0.05132	Breast_Mammary_Tissue	0.9779	Adipose_Subcutaneous	28.7465	8.11642e-16	3.94937	-0.28353	1.94879	1.11387	0.577205	3	0
intron_5_6604685_6605273	ENSG00000037474.14	0.375742	39	3	0.05132	Breast_Mammary_Tissue	0.9779	Adipose_Subcutaneous	28.7465	8.11642e-16	3.94937	-0.28353	1.94879	1.11387	0.577205	3	0
intron_5_6604685_6605273	ENSG00000037474.14	0.375742	39	3	0.05132	Breast_Mammary_Tissue	0.9779	Adipose_Subcutaneous	28.7465	8.11642e-16	3.94937	-0.28353	1.94879	1.11387	0.577205	3	0
intron_5_6605375_6606820	ENSG00000037474.14	0.906334	6	1	0.859896	Muscle_Skeletal	0.930083	Breast_Mammary_Tissue	5.99995	4.59604e-17	5.99995	-0.176506	-0.0877405	-0.117664	0.0444763	1	0
intron_5_6605408_6606820	ENSG00000037474.14	0.46567	48	3	0.115725	Brain_Spinal_cord_cervical_c-1	0.997587	Prostate	39.8573	6.95466e-16	1.57871	-1.57297	0.38205	-0.276046	0.507768	3	0
intron_5_6605408_6606820	ENSG00000037474.14	0.46567	48	3	0.115725	Brain_Spinal_cord_cervical_c-1	0.997587	Prostate	39.8573	6.95466e-16	1.57871	-1.57297	0.38205	-0.276046	0.507768	3	0
intron_5_6605408_6606820	ENSG00000037474.14	0.46567	48	3	0.115725	Brain_Spinal_cord_cervical_c-1	0.997587	Prostate	39.8573	6.95466e-16	1.57871	-1.57297	0.38205	-0.276046	0.507768	3	0
intron_5_6605408_6606820	ENSG00000037474.14	0.46567	48	3	0.115725	Brain_Spinal_cord_cervical_c-1	0.997587	Prostate	39.8573	6.95466e-16	1.57871	-1.57297	0.38205	-0.276046	0.507768	3	0
intron_5_6605408_6606820	ENSG00000037474.14	0.46567	48	3	0.115725	Brain_Spinal_cord_cervical_c-1	0.997587	Prostate	39.8573	6.95466e-16	1.57871	-1.57297	0.38205	-0.276046	0.507768	3	0
intron_5_6605408_6606820	ENSG00000037474.14	0.46567	48	3	0.115725	Brain_Spinal_cord_cervical_c-1	0.997587	Prostate	39.8573	6.95466e-16	1.57871	-1.57297	0.38205	-0.276046	0.507768	3	0
intron_5_6605408_6606820	ENSG00000037474.14	0.46567	48	3	0.115725	Brain_Spinal_cord_cervical_c-1	0.997587	Prostate	39.8573	6.95466e-16	1.57871	-1.57297	0.38205	-0.276046	0.507768	3	0
intron_5_66054951_66068877	ENSG00000112851.14	0.112536	31	2	0.0122327	Cells_EBV-transformed_lymphocytes	0.7461	Brain_Cerebellar_Hemisphere	23.5884	6.37087e-16	6.86574	0.323786	2.50536	1.59083	0.767601	2	0
intron_5_66054951_66075024	ENSG00000112851.14	0.0471047	42	2	0.0153121	Colon_Transverse	0.7461	Adipose_Subcutaneous	36.5318	8.55088e-16	3.14731	-2.42491	1.51572	-0.485944	0.653704	2	0
intron_5_66054951_66075024	ENSG00000112851.14	0.0471047	42	2	0.0153121	Colon_Transverse	0.7461	Adipose_Subcutaneous	36.5318	8.55088e-16	3.14731	-2.42491	1.51572	-0.485944	0.653704	2	0
intron_5_66054951_66075024	ENSG00000112851.14	0.0471047	42	2	0.0153121	Colon_Transverse	0.7461	Adipose_Subcutaneous	36.5318	8.55088e-16	3.14731	-2.42491	1.51572	-0.485944	0.653704	2	0
intron_5_66054951_66075024	ENSG00000112851.14	0.0471047	42	2	0.0153121	Colon_Transverse	0.7461	Adipose_Subcutaneous	36.5318	8.55088e-16	3.14731	-2.42491	1.51572	-0.485944	0.653704	2	0
intron_5_66054951_66076316	ENSG00000112851.14	0.506307	49	1	0.1934	Brain_Putamen_basal_ganglia	0.601211	Prostate	47.9561	9.08244e-16	47.9561	0.52266	1.30059	0.663833	0.22325	1	0
intron_5_66054951_66076316	ENSG00000112851.14	0.506307	49	1	0.1934	Brain_Putamen_basal_ganglia	0.601211	Prostate	47.9561	9.08244e-16	47.9561	0.52266	1.30059	0.663833	0.22325	1	0
intron_5_66054951_66076316	ENSG00000112851.14	0.506307	49	1	0.1934	Brain_Putamen_basal_ganglia	0.601211	Prostate	47.9561	9.08244e-16	47.9561	0.52266	1.30059	0.663833	0.22325	1	0
intron_5_66054951_66076316	ENSG00000112851.14	0.506307	49	1	0.1934	Brain_Putamen_basal_ganglia	0.601211	Prostate	47.9561	9.08244e-16	47.9561	0.52266	1.30059	0.663833	0.22325	1	0
intron_5_66054951_66076316	ENSG00000112851.14	0.506307	49	1	0.1934	Brain_Putamen_basal_ganglia	0.601211	Prostate	47.9561	9.08244e-16	47.9561	0.52266	1.30059	0.663833	0.22325	1	0
intron_5_66054951_66076316	ENSG00000112851.14	0.506307	49	1	0.1934	Brain_Putamen_basal_ganglia	0.601211	Prostate	47.9561	9.08244e-16	47.9561	0.52266	1.30059	0.663833	0.22325	1	0
intron_5_66054951_66076316	ENSG00000112851.14	0.506307	49	1	0.1934	Brain_Putamen_basal_ganglia	0.601211	Prostate	47.9561	9.08244e-16	47.9561	0.52266	1.30059	0.663833	0.22325	1	0
intron_5_66069020_66075024	ENSG00000112851.14	0.0409592	33	1	0.0399664	Brain_Nucleus_accumbens_basal_ganglia	0.9772	Muscle_Skeletal	32.0469	8.77129e-16	32.0469	0.0285795	2.0541	1.98745	0.35295	1	0
intron_5_6606912_6607200	ENSG00000037474.14	0.855888	16	1	0.855888	Adipose_Visceral_Omentum	0.855888	Heart_Atrial_Appendage	16	1.50981e-17	16	0.181611	0.181611	0.181611	2.68144e-17	1	0
intron_5_6606912_6607200	ENSG00000037474.14	0.855888	16	1	0.855888	Adipose_Visceral_Omentum	0.855888	Heart_Atrial_Appendage	16	1.50981e-17	16	0.181611	0.181611	0.181611	2.68144e-17	1	0
intron_5_6606912_6607200	ENSG00000037474.14	0.855888	16	1	0.855888	Adipose_Visceral_Omentum	0.855888	Heart_Atrial_Appendage	16	1.50981e-17	16	0.181611	0.181611	0.181611	2.68144e-17	1	0
intron_5_6606912_6607200	ENSG00000037474.14	0.855888	16	1	0.855888	Adipose_Visceral_Omentum	0.855888	Heart_Atrial_Appendage	16	1.50981e-17	16	0.181611	0.181611	0.181611	2.68144e-17	1	0
intron_5_6607384_6609826	ENSG00000037474.14	0.829445	16	1	0.7917	Artery_Tibial	0.855888	Adipose_Subcutaneous	15.8643	3.70119e-17	15.8643	-0.264104	0.181611	-0.191741	0.106951	1	0
intron_5_6607384_6609826	ENSG00000037474.14	0.829445	16	1	0.7917	Artery_Tibial	0.855888	Adipose_Subcutaneous	15.8643	3.70119e-17	15.8643	-0.264104	0.181611	-0.191741	0.106951	1	0
intron_5_6607384_6609826	ENSG00000037474.14	0.829445	16	1	0.7917	Artery_Tibial	0.855888	Adipose_Subcutaneous	15.8643	3.70119e-17	15.8643	-0.264104	0.181611	-0.191741	0.106951	1	0
intron_5_6607384_6609826	ENSG00000037474.14	0.829445	16	1	0.7917	Artery_Tibial	0.855888	Adipose_Subcutaneous	15.8643	3.70119e-17	15.8643	-0.264104	0.181611	-0.191741	0.106951	1	0
intron_5_66153596_66156065	ENSG00000153914.15	0.0744734	31	1	0.0744734	Muscle_Skeletal	0.0744734	Heart_Atrial_Appendage	31	8.68829e-16	31	-1.78369	1.78369	-1.66862	0.640722	1	0
intron_5_66153596_66156065	ENSG00000153914.15	0.0744734	31	1	0.0744734	Muscle_Skeletal	0.0744734	Heart_Atrial_Appendage	31	8.68829e-16	31	-1.78369	1.78369	-1.66862	0.640722	1	0
intron_5_66153596_66156065	ENSG00000153914.15	0.0744734	31	1	0.0744734	Muscle_Skeletal	0.0744734	Heart_Atrial_Appendage	31	8.68829e-16	31	-1.78369	1.78369	-1.66862	0.640722	1	0
intron_5_66153596_66158809	ENSG00000153914.15	0.0744734	41	1	0.0744734	Brain_Caudate_basal_ganglia	0.0744734	Prostate	41	6.71047e-16	41	-1.78369	1.78369	1.60968	0.777993	1	0
intron_5_66153596_66158809	ENSG00000153914.15	0.0744734	41	1	0.0744734	Brain_Caudate_basal_ganglia	0.0744734	Prostate	41	6.71047e-16	41	-1.78369	1.78369	1.60968	0.777993	1	0
intron_5_66153596_66158809	ENSG00000153914.15	0.0744734	41	1	0.0744734	Brain_Caudate_basal_ganglia	0.0744734	Prostate	41	6.71047e-16	41	-1.78369	1.78369	1.60968	0.777993	1	0
intron_5_66153596_66158809	ENSG00000153914.15	0.0744734	41	1	0.0744734	Brain_Caudate_basal_ganglia	0.0744734	Prostate	41	6.71047e-16	41	-1.78369	1.78369	1.60968	0.777993	1	0
intron_5_66158932_66159219	ENSG00000153914.15	0.0078317	13	1	0.0078317	Brain_Caudate_basal_ganglia	0.0078317	Brain_Cortex	13	9.67617e-33	13	-2.65924	2.65924	-1.84101	1.99727	1	0
intron_5_66158932_66159219	ENSG00000153914.15	0.0078317	13	1	0.0078317	Brain_Caudate_basal_ganglia	0.0078317	Brain_Cortex	13	9.67617e-33	13	-2.65924	2.65924	-1.84101	1.99727	1	0
intron_5_66170170_66170585	ENSG00000153914.15	0.6266	6	1	0.6266	Small_Intestine_Terminal_Ileum	0.6266	Heart_Left_Ventricle	6	6.57085e-34	6	-0.486518	0.486518	0.324345	0.39724	1	0
intron_5_66170170_66170585	ENSG00000153914.15	0.6266	6	1	0.6266	Small_Intestine_Terminal_Ileum	0.6266	Heart_Left_Ventricle	6	6.57085e-34	6	-0.486518	0.486518	0.324345	0.39724	1	0
intron_5_66170170_66170585	ENSG00000153914.15	0.6266	6	1	0.6266	Small_Intestine_Terminal_Ileum	0.6266	Heart_Left_Ventricle	6	6.57085e-34	6	-0.486518	0.486518	0.324345	0.39724	1	0
intron_5_66170170_66170585	ENSG00000153914.15	0.6266	6	1	0.6266	Small_Intestine_Terminal_Ileum	0.6266	Heart_Left_Ventricle	6	6.57085e-34	6	-0.486518	0.486518	0.324345	0.39724	1	0
intron_5_66170170_66174946	ENSG00000153914.15	0.1262	12	1	0.1262	Small_Intestine_Terminal_Ileum	0.1262	Kidney_Cortex	12	1.96031e-18	12	-1.52926	-1.52926	-1.52926	2.67796e-16	1	0
intron_5_66170170_66174946	ENSG00000153914.15	0.1262	12	1	0.1262	Small_Intestine_Terminal_Ileum	0.1262	Kidney_Cortex	12	1.96031e-18	12	-1.52926	-1.52926	-1.52926	2.67796e-16	1	0
intron_5_66170170_66174946	ENSG00000153914.15	0.1262	12	1	0.1262	Small_Intestine_Terminal_Ileum	0.1262	Kidney_Cortex	12	1.96031e-18	12	-1.52926	-1.52926	-1.52926	2.67796e-16	1	0
intron_5_66177658_66178719	ENSG00000153914.15	0.8849	40	1	0.8849	Brain_Frontal_Cortex_BA9	0.8849	Adipose_Subcutaneous	40	7.92898e-16	40	-0.14476	0.14476	0.10857	0.0969698	1	0
intron_5_66177658_66178719	ENSG00000153914.15	0.8849	40	1	0.8849	Brain_Frontal_Cortex_BA9	0.8849	Adipose_Subcutaneous	40	7.92898e-16	40	-0.14476	0.14476	0.10857	0.0969698	1	0
intron_5_66177658_66178719	ENSG00000153914.15	0.8849	40	1	0.8849	Brain_Frontal_Cortex_BA9	0.8849	Adipose_Subcutaneous	40	7.92898e-16	40	-0.14476	0.14476	0.10857	0.0969698	1	0
intron_5_66177658_66178719	ENSG00000153914.15	0.8849	40	1	0.8849	Brain_Frontal_Cortex_BA9	0.8849	Adipose_Subcutaneous	40	7.92898e-16	40	-0.14476	0.14476	0.10857	0.0969698	1	0
intron_5_66177658_66178719	ENSG00000153914.15	0.8849	40	1	0.8849	Brain_Frontal_Cortex_BA9	0.8849	Adipose_Subcutaneous	40	7.92898e-16	40	-0.14476	0.14476	0.10857	0.0969698	1	0
intron_5_66177658_66178719	ENSG00000153914.15	0.8849	40	1	0.8849	Brain_Frontal_Cortex_BA9	0.8849	Adipose_Subcutaneous	40	7.92898e-16	40	-0.14476	0.14476	0.10857	0.0969698	1	0
intron_5_6618024_6619316	ENSG00000037474.14	0.0741027	30	3	0.0229083	Esophagus_Muscularis	0.967132	Ovary	25.8974	8.66168e-16	1.25194	-2.27496	0.652932	-0.523784	0.642774	3	0
intron_5_6618024_6619316	ENSG00000037474.14	0.0741027	30	3	0.0229083	Esophagus_Muscularis	0.967132	Ovary	25.8974	8.66168e-16	1.25194	-2.27496	0.652932	-0.523784	0.642774	3	0
intron_5_6618024_6619316	ENSG00000037474.14	0.0741027	30	3	0.0229083	Esophagus_Muscularis	0.967132	Ovary	25.8974	8.66168e-16	1.25194	-2.27496	0.652932	-0.523784	0.642774	3	0
intron_5_6618024_6620106	ENSG00000037474.14	0.164123	45	3	0.04411	Heart_Left_Ventricle	0.97401	Cells_Cultured_fibroblasts	39.2037	1.07441e-15	1.87406	-0.130871	2.01304	0.672247	0.59807	3	0
intron_5_6618024_6620106	ENSG00000037474.14	0.164123	45	3	0.04411	Heart_Left_Ventricle	0.97401	Cells_Cultured_fibroblasts	39.2037	1.07441e-15	1.87406	-0.130871	2.01304	0.672247	0.59807	3	0
intron_5_6618024_6620106	ENSG00000037474.14	0.164123	45	3	0.04411	Heart_Left_Ventricle	0.97401	Cells_Cultured_fibroblasts	39.2037	1.07441e-15	1.87406	-0.130871	2.01304	0.672247	0.59807	3	0
intron_5_6618024_6620106	ENSG00000037474.14	0.164123	45	3	0.04411	Heart_Left_Ventricle	0.97401	Cells_Cultured_fibroblasts	39.2037	1.07441e-15	1.87406	-0.130871	2.01304	0.672247	0.59807	3	0
intron_5_6618024_6620106	ENSG00000037474.14	0.164123	45	3	0.04411	Heart_Left_Ventricle	0.97401	Cells_Cultured_fibroblasts	39.2037	1.07441e-15	1.87406	-0.130871	2.01304	0.672247	0.59807	3	0
intron_5_6618024_6620106	ENSG00000037474.14	0.164123	45	3	0.04411	Heart_Left_Ventricle	0.97401	Cells_Cultured_fibroblasts	39.2037	1.07441e-15	1.87406	-0.130871	2.01304	0.672247	0.59807	3	0
intron_5_6619467_6620106	ENSG00000037474.14	0.183081	34	3	0.04042	Nerve_Tibial	0.8832	Artery_Coronary	24.3227	7.66399e-16	2.94238	-2.04943	-0.146914	-0.81747	0.636539	3	0
intron_5_6619467_6620106	ENSG00000037474.14	0.183081	34	3	0.04042	Nerve_Tibial	0.8832	Artery_Coronary	24.3227	7.66399e-16	2.94238	-2.04943	-0.146914	-0.81747	0.636539	3	0
intron_5_6619467_6620106	ENSG00000037474.14	0.183081	34	3	0.04042	Nerve_Tibial	0.8832	Artery_Coronary	24.3227	7.66399e-16	2.94238	-2.04943	-0.146914	-0.81747	0.636539	3	0
intron_5_6619467_6620106	ENSG00000037474.14	0.183081	34	3	0.04042	Nerve_Tibial	0.8832	Artery_Coronary	24.3227	7.66399e-16	2.94238	-2.04943	-0.146914	-0.81747	0.636539	3	0
intron_5_6619467_6620106	ENSG00000037474.14	0.183081	34	3	0.04042	Nerve_Tibial	0.8832	Artery_Coronary	24.3227	7.66399e-16	2.94238	-2.04943	-0.146914	-0.81747	0.636539	3	0
intron_5_6620298_6621603	ENSG00000037474.14	0.119146	37	4	0.04504	Adrenal_Gland	0.8753	Brain_Anterior_cingulate_cortex_BA24	19.1758	6.82755e-16	0.960354	-2.00428	1.88604	-0.584295	0.960809	4	0
intron_5_6620298_6621603	ENSG00000037474.14	0.119146	37	4	0.04504	Adrenal_Gland	0.8753	Brain_Anterior_cingulate_cortex_BA24	19.1758	6.82755e-16	0.960354	-2.00428	1.88604	-0.584295	0.960809	4	0
intron_5_6620298_6621603	ENSG00000037474.14	0.119146	37	4	0.04504	Adrenal_Gland	0.8753	Brain_Anterior_cingulate_cortex_BA24	19.1758	6.82755e-16	0.960354	-2.00428	1.88604	-0.584295	0.960809	4	0
intron_5_6620298_6622016	ENSG00000037474.14	0.8753	10	1	0.8753	Brain_Hippocampus	0.8753	Adipose_Visceral_Omentum	10	8.41202e-18	10	0.15693	0.15693	0.15693	2.06878e-17	1	0
intron_5_6620298_6622016	ENSG00000037474.14	0.8753	10	1	0.8753	Brain_Hippocampus	0.8753	Adipose_Visceral_Omentum	10	8.41202e-18	10	0.15693	0.15693	0.15693	2.06878e-17	1	0
intron_5_6620298_6623214	ENSG00000037474.14	0.0732401	17	2	0.04042	Adrenal_Gland	0.8753	Brain_Caudate_basal_ganglia	13.4506	9.88534e-18	3.53693	-2.04943	0.15693	-0.777323	0.950916	2	0
intron_5_6620298_6623214	ENSG00000037474.14	0.0732401	17	2	0.04042	Adrenal_Gland	0.8753	Brain_Caudate_basal_ganglia	13.4506	9.88534e-18	3.53693	-2.04943	0.15693	-0.777323	0.950916	2	0
intron_5_6622100_6623214	ENSG00000037474.14	0.0369375	47	1	0.03597	Cells_EBV-transformed_lymphocytes	0.272835	Minor_Salivary_Gland	45.9316	1.00737e-15	45.9316	-2.09727	2.09727	-0.296594	2.07667	1	0
intron_5_6622100_6623214	ENSG00000037474.14	0.0369375	47	1	0.03597	Cells_EBV-transformed_lymphocytes	0.272835	Minor_Salivary_Gland	45.9316	1.00737e-15	45.9316	-2.09727	2.09727	-0.296594	2.07667	1	0
intron_5_6622100_6623214	ENSG00000037474.14	0.0369375	47	1	0.03597	Cells_EBV-transformed_lymphocytes	0.272835	Minor_Salivary_Gland	45.9316	1.00737e-15	45.9316	-2.09727	2.09727	-0.296594	2.07667	1	0
intron_5_6622100_6623214	ENSG00000037474.14	0.0369375	47	1	0.03597	Cells_EBV-transformed_lymphocytes	0.272835	Minor_Salivary_Gland	45.9316	1.00737e-15	45.9316	-2.09727	2.09727	-0.296594	2.07667	1	0
intron_5_6622100_6623214	ENSG00000037474.14	0.0369375	47	1	0.03597	Cells_EBV-transformed_lymphocytes	0.272835	Minor_Salivary_Gland	45.9316	1.00737e-15	45.9316	-2.09727	2.09727	-0.296594	2.07667	1	0
intron_5_6622100_6623214	ENSG00000037474.14	0.0369375	47	1	0.03597	Cells_EBV-transformed_lymphocytes	0.272835	Minor_Salivary_Gland	45.9316	1.00737e-15	45.9316	-2.09727	2.09727	-0.296594	2.07667	1	0
intron_5_6622100_6623214	ENSG00000037474.14	0.0369375	47	1	0.03597	Cells_EBV-transformed_lymphocytes	0.272835	Minor_Salivary_Gland	45.9316	1.00737e-15	45.9316	-2.09727	2.09727	-0.296594	2.07667	1	0
intron_5_6623285_6631873	ENSG00000037474.14	0.502069	30	2	0.1158	Brain_Cerebellar_Hemisphere	0.595141	Adipose_Visceral_Omentum	25.2302	2.73044e-16	4.28213	-1.57265	0.89985	0.0336104	0.73609	2	0
intron_5_6623285_6631873	ENSG00000037474.14	0.502069	30	2	0.1158	Brain_Cerebellar_Hemisphere	0.595141	Adipose_Visceral_Omentum	25.2302	2.73044e-16	4.28213	-1.57265	0.89985	0.0336104	0.73609	2	0
intron_5_6623285_6631873	ENSG00000037474.14	0.502069	30	2	0.1158	Brain_Cerebellar_Hemisphere	0.595141	Adipose_Visceral_Omentum	25.2302	2.73044e-16	4.28213	-1.57265	0.89985	0.0336104	0.73609	2	0
intron_5_6625669_6631873	ENSG00000037474.14	0.08238	23	1	0.08238	Brain_Putamen_basal_ganglia	0.08238	Adipose_Visceral_Omentum	23	3.93966e-18	23	-1.73704	-1.73704	-1.73704	1.57009e-16	1	0
intron_5_6625669_6631873	ENSG00000037474.14	0.08238	23	1	0.08238	Brain_Putamen_basal_ganglia	0.08238	Adipose_Visceral_Omentum	23	3.93966e-18	23	-1.73704	-1.73704	-1.73704	1.57009e-16	1	0
intron_5_6625669_6631873	ENSG00000037474.14	0.08238	23	1	0.08238	Brain_Putamen_basal_ganglia	0.08238	Adipose_Visceral_Omentum	23	3.93966e-18	23	-1.73704	-1.73704	-1.73704	1.57009e-16	1	0
intron_5_6625669_6631873	ENSG00000037474.14	0.08238	23	1	0.08238	Brain_Putamen_basal_ganglia	0.08238	Adipose_Visceral_Omentum	23	3.93966e-18	23	-1.73704	-1.73704	-1.73704	1.57009e-16	1	0
intron_5_6625669_6632599	ENSG00000037474.14	0.247188	37	2	0.2113	Artery_Coronary	0.305361	Artery_Aorta	18.6232	7.24271e-16	17.8639	1.02501	1.25	1.18097	0.0699202	2	0
intron_5_6625669_6632599	ENSG00000037474.14	0.247188	37	2	0.2113	Artery_Coronary	0.305361	Artery_Aorta	18.6232	7.24271e-16	17.8639	1.02501	1.25	1.18097	0.0699202	2	0
intron_5_6625669_6632599	ENSG00000037474.14	0.247188	37	2	0.2113	Artery_Coronary	0.305361	Artery_Aorta	18.6232	7.24271e-16	17.8639	1.02501	1.25	1.18097	0.0699202	2	0
intron_5_6625669_6632599	ENSG00000037474.14	0.247188	37	2	0.2113	Artery_Coronary	0.305361	Artery_Aorta	18.6232	7.24271e-16	17.8639	1.02501	1.25	1.18097	0.0699202	2	0
intron_5_6625669_6632599	ENSG00000037474.14	0.247188	37	2	0.2113	Artery_Coronary	0.305361	Artery_Aorta	18.6232	7.24271e-16	17.8639	1.02501	1.25	1.18097	0.0699202	2	0
intron_5_6625669_6632599	ENSG00000037474.14	0.247188	37	2	0.2113	Artery_Coronary	0.305361	Artery_Aorta	18.6232	7.24271e-16	17.8639	1.02501	1.25	1.18097	0.0699202	2	0
intron_5_6631977_6632599	ENSG00000037474.14	0.378115	42	2	0.0438366	Brain_Spinal_cord_cervical_c-1	0.61563	Prostate	29.4926	6.06303e-16	11.7812	-2.01565	1.10837	-0.822848	0.68252	2	0
intron_5_6631977_6632599	ENSG00000037474.14	0.378115	42	2	0.0438366	Brain_Spinal_cord_cervical_c-1	0.61563	Prostate	29.4926	6.06303e-16	11.7812	-2.01565	1.10837	-0.822848	0.68252	2	0
intron_5_6631977_6632599	ENSG00000037474.14	0.378115	42	2	0.0438366	Brain_Spinal_cord_cervical_c-1	0.61563	Prostate	29.4926	6.06303e-16	11.7812	-2.01565	1.10837	-0.822848	0.68252	2	0
intron_5_6631977_6632599	ENSG00000037474.14	0.378115	42	2	0.0438366	Brain_Spinal_cord_cervical_c-1	0.61563	Prostate	29.4926	6.06303e-16	11.7812	-2.01565	1.10837	-0.822848	0.68252	2	0
intron_5_6631977_6632599	ENSG00000037474.14	0.378115	42	2	0.0438366	Brain_Spinal_cord_cervical_c-1	0.61563	Prostate	29.4926	6.06303e-16	11.7812	-2.01565	1.10837	-0.822848	0.68252	2	0
intron_5_6631977_6632599	ENSG00000037474.14	0.378115	42	2	0.0438366	Brain_Spinal_cord_cervical_c-1	0.61563	Prostate	29.4926	6.06303e-16	11.7812	-2.01565	1.10837	-0.822848	0.68252	2	0
intron_5_6652008_6653447	ENSG00000145545.11	0.0645112	14	1	0.06362	Brain_Spinal_cord_cervical_c-1	0.06546	Artery_Tibial	14	4.53351e-19	14	1.8421	1.85483	1.84863	0.00499688	1	0
intron_5_6652008_6656078	ENSG00000145545.11	0.0661473	37	2	0.0670851	Brain_Anterior_cingulate_cortex_BA24	0.338982	Testis	34.1451	7.2096e-16	2.43097	-1.76872	1.8311	0.740147	1.6109	2	0
intron_5_6652008_6656078	ENSG00000145545.11	0.0661473	37	2	0.0670851	Brain_Anterior_cingulate_cortex_BA24	0.338982	Testis	34.1451	7.2096e-16	2.43097	-1.76872	1.8311	0.740147	1.6109	2	0
intron_5_6652008_6656078	ENSG00000145545.11	0.0661473	37	2	0.0670851	Brain_Anterior_cingulate_cortex_BA24	0.338982	Testis	34.1451	7.2096e-16	2.43097	-1.76872	1.8311	0.740147	1.6109	2	0
intron_5_6652008_6656078	ENSG00000145545.11	0.0661473	37	2	0.0670851	Brain_Anterior_cingulate_cortex_BA24	0.338982	Testis	34.1451	7.2096e-16	2.43097	-1.76872	1.8311	0.740147	1.6109	2	0
intron_5_6652008_6656078	ENSG00000145545.11	0.0661473	37	2	0.0670851	Brain_Anterior_cingulate_cortex_BA24	0.338982	Testis	34.1451	7.2096e-16	2.43097	-1.76872	1.8311	0.740147	1.6109	2	0
intron_5_6652008_6656078	ENSG00000145545.11	0.0661473	37	2	0.0670851	Brain_Anterior_cingulate_cortex_BA24	0.338982	Testis	34.1451	7.2096e-16	2.43097	-1.76872	1.8311	0.740147	1.6109	2	0
intron_5_66597018_66759709	ENSG00000069020.18	0.233366	1	1	0.233366	Adipose_Visceral_Omentum	0.233366	Adipose_Visceral_Omentum	1	1	1	-1.19173	-1.19173	-1.19173	NA	1	0
intron_5_666123_677750	ENSG00000171368.11	0.00108657	10	3	6.86354e-05	Colon_Transverse	0.1836	Brain_Amygdala	8.48967	1.77656e-18	0.434666	-3.98097	-1.32975	-3.45865	0.939127	3	0
intron_5_66788794_66899951	ENSG00000069020.18	0.0144695	21	3	0.001239	Adrenal_Gland	0.8751	Heart_Left_Ventricle	13.184	7.39066e-18	0.990944	-3.22975	1.74968	-1.76651	1.68564	3	0
intron_5_66788794_66899951	ENSG00000069020.18	0.0144695	21	3	0.001239	Adrenal_Gland	0.8751	Heart_Left_Ventricle	13.184	7.39066e-18	0.990944	-3.22975	1.74968	-1.76651	1.68564	3	0
intron_5_66788794_66899951	ENSG00000069020.18	0.0144695	21	3	0.001239	Adrenal_Gland	0.8751	Heart_Left_Ventricle	13.184	7.39066e-18	0.990944	-3.22975	1.74968	-1.76651	1.68564	3	0
intron_5_66788794_66899951	ENSG00000069020.18	0.0144695	21	3	0.001239	Adrenal_Gland	0.8751	Heart_Left_Ventricle	13.184	7.39066e-18	0.990944	-3.22975	1.74968	-1.76651	1.68564	3	0
intron_5_66828882_66899951	ENSG00000069020.18	0.745936	9	2	0.4493	Brain_Hypothalamus	0.8751	Heart_Atrial_Appendage	7.00774	1.63282e-19	1.99226	-0.756583	0.756583	-0.217264	0.673749	2	0
intron_5_66828882_66899951	ENSG00000069020.18	0.745936	9	2	0.4493	Brain_Hypothalamus	0.8751	Heart_Atrial_Appendage	7.00774	1.63282e-19	1.99226	-0.756583	0.756583	-0.217264	0.673749	2	0
intron_5_66828882_66899951	ENSG00000069020.18	0.745936	9	2	0.4493	Brain_Hypothalamus	0.8751	Heart_Atrial_Appendage	7.00774	1.63282e-19	1.99226	-0.756583	0.756583	-0.217264	0.673749	2	0
intron_5_66899982_66986444	ENSG00000069020.18	0.966588	12	2	0.8312	Adipose_Subcutaneous	0.8751	Heart_Left_Ventricle	11.0012	8.24621e-23	0.998754	-0.213163	0.213163	0.146773	0.155511	2	0
intron_5_66899982_66986444	ENSG00000069020.18	0.966588	12	2	0.8312	Adipose_Subcutaneous	0.8751	Heart_Left_Ventricle	11.0012	8.24621e-23	0.998754	-0.213163	0.213163	0.146773	0.155511	2	0
intron_5_66899982_66986444	ENSG00000069020.18	0.966588	12	2	0.8312	Adipose_Subcutaneous	0.8751	Heart_Left_Ventricle	11.0012	8.24621e-23	0.998754	-0.213163	0.213163	0.146773	0.155511	2	0
intron_5_66917018_66917614	ENSG00000069020.18	0.01831	1	1	0.01831	Heart_Atrial_Appendage	0.01831	Heart_Atrial_Appendage	1	1	1	-2.35929	-2.35929	-2.35929	NA	1	0
intron_5_66959294_66963707	ENSG00000069020.18	0.452854	25	3	0.150717	Adipose_Subcutaneous	0.876663	Heart_Atrial_Appendage	22.0025	1.91313e-17	0.990451	-0.728512	1.437	-0.512903	0.5482	3	0
intron_5_66959294_66963707	ENSG00000069020.18	0.452854	25	3	0.150717	Adipose_Subcutaneous	0.876663	Heart_Atrial_Appendage	22.0025	1.91313e-17	0.990451	-0.728512	1.437	-0.512903	0.5482	3	0
intron_5_66959294_66963707	ENSG00000069020.18	0.452854	25	3	0.150717	Adipose_Subcutaneous	0.876663	Heart_Atrial_Appendage	22.0025	1.91313e-17	0.990451	-0.728512	1.437	-0.512903	0.5482	3	0
intron_5_66959294_66963707	ENSG00000069020.18	0.452854	25	3	0.150717	Adipose_Subcutaneous	0.876663	Heart_Atrial_Appendage	22.0025	1.91313e-17	0.990451	-0.728512	1.437	-0.512903	0.5482	3	0
intron_5_66963787_66986444	ENSG00000069020.18	0.950168	4	2	0.7759	Skin_Sun_Exposed_Lower_leg	0.8751	Heart_Left_Ventricle	3.00254	2.22045e-16	0.997464	-0.284666	0.284666	-0.0318706	0.296506	2	0
intron_5_67005085_67054404	ENSG00000069020.18	0.0385112	9	3	0.02311	Adipose_Subcutaneous	0.798808	Artery_Tibial	7.58372	1.44451e-17	0.27416	0.25489	2.27161	0.969258	0.978297	3	0
intron_5_6714699_6737510	ENSG00000112941.13	0.453162	11	1	0.2042	Testis	0.526878	Artery_Aorta	10.8354	1.60136e-20	10.8354	-1.26968	-0.632778	-0.746573	0.1747	1	0
intron_5_67186017_67196552	ENSG00000134061.5	0.06095	4	1	0.06095	Cells_EBV-transformed_lymphocytes	0.06095	Cells_EBV-transformed_lymphocytes	4	2.97107e-17	4	1.87386	1.87386	1.87386	0	1	0
intron_5_6743840_6746214	ENSG00000112941.13	0.163987	23	3	0.0239003	Lung	0.3757	Prostate	15.0283	5.92899e-18	0.757917	-2.25873	2.22756	-0.601271	1.3973	3	0
intron_5_6743840_6746214	ENSG00000112941.13	0.163987	23	3	0.0239003	Lung	0.3757	Prostate	15.0283	5.92899e-18	0.757917	-2.25873	2.22756	-0.601271	1.3973	3	0
intron_5_6743840_6746214	ENSG00000112941.13	0.163987	23	3	0.0239003	Lung	0.3757	Prostate	15.0283	5.92899e-18	0.757917	-2.25873	2.22756	-0.601271	1.3973	3	0
intron_5_6743840_6746214	ENSG00000112941.13	0.163987	23	3	0.0239003	Lung	0.3757	Prostate	15.0283	5.92899e-18	0.757917	-2.25873	2.22756	-0.601271	1.3973	3	0
intron_5_6743840_6746214	ENSG00000112941.13	0.163987	23	3	0.0239003	Lung	0.3757	Prostate	15.0283	5.92899e-18	0.757917	-2.25873	2.22756	-0.601271	1.3973	3	0
intron_5_6746085_6746214	ENSG00000112941.13	0.9515	11	1	0.9515	Adipose_Subcutaneous	0.9515	Artery_Aorta	11	1.47959e-17	11	-0.0608232	-0.0608232	-0.0608232	7.27757e-18	1	0
intron_5_6746427_6748464	ENSG00000112941.13	0.133033	14	2	0.2348	Small_Intestine_Terminal_Ileum	0.2772	Breast_Mammary_Tissue	12.1445	7.90794e-18	1.70664	-1.18808	1.08663	-0.8628	0.825895	2	0
intron_5_6746427_6748464	ENSG00000112941.13	0.133033	14	2	0.2348	Small_Intestine_Terminal_Ileum	0.2772	Breast_Mammary_Tissue	12.1445	7.90794e-18	1.70664	-1.18808	1.08663	-0.8628	0.825895	2	0
intron_5_6748590_6749557	ENSG00000112941.13	0.180596	39	3	0.212788	Liver	0.7755	Adipose_Subcutaneous	21.42	2.45307e-16	4.23233	-1.18713	1.24594	0.261324	0.776218	3	0
intron_5_6748590_6749557	ENSG00000112941.13	0.180596	39	3	0.212788	Liver	0.7755	Adipose_Subcutaneous	21.42	2.45307e-16	4.23233	-1.18713	1.24594	0.261324	0.776218	3	0
intron_5_6748590_6749557	ENSG00000112941.13	0.180596	39	3	0.212788	Liver	0.7755	Adipose_Subcutaneous	21.42	2.45307e-16	4.23233	-1.18713	1.24594	0.261324	0.776218	3	0
intron_5_6748590_6749557	ENSG00000112941.13	0.180596	39	3	0.212788	Liver	0.7755	Adipose_Subcutaneous	21.42	2.45307e-16	4.23233	-1.18713	1.24594	0.261324	0.776218	3	0
intron_5_6748590_6749557	ENSG00000112941.13	0.180596	39	3	0.212788	Liver	0.7755	Adipose_Subcutaneous	21.42	2.45307e-16	4.23233	-1.18713	1.24594	0.261324	0.776218	3	0
intron_5_6748590_6749557	ENSG00000112941.13	0.180596	39	3	0.212788	Liver	0.7755	Adipose_Subcutaneous	21.42	2.45307e-16	4.23233	-1.18713	1.24594	0.261324	0.776218	3	0
intron_5_6749657_6750331	ENSG00000112941.13	0.702524	16	3	0.264	Colon_Sigmoid	0.890219	Adipose_Visceral_Omentum	11.8723	1.6507e-18	0.995513	-1.11699	0.793587	-0.291156	0.561612	3	0
intron_5_6749657_6750331	ENSG00000112941.13	0.702524	16	3	0.264	Colon_Sigmoid	0.890219	Adipose_Visceral_Omentum	11.8723	1.6507e-18	0.995513	-1.11699	0.793587	-0.291156	0.561612	3	0
intron_5_6749657_6750331	ENSG00000112941.13	0.702524	16	3	0.264	Colon_Sigmoid	0.890219	Adipose_Visceral_Omentum	11.8723	1.6507e-18	0.995513	-1.11699	0.793587	-0.291156	0.561612	3	0
intron_5_6751197_6752873	ENSG00000112941.13	0.142377	40	4	0.0096338	Testis	0.8335	Brain_Amygdala	21.5178	4.67103e-16	0.961828	-0.210215	2.5887	1.52231	0.801031	4	0
intron_5_6751197_6752873	ENSG00000112941.13	0.142377	40	4	0.0096338	Testis	0.8335	Brain_Amygdala	21.5178	4.67103e-16	0.961828	-0.210215	2.5887	1.52231	0.801031	4	0
intron_5_6751197_6752873	ENSG00000112941.13	0.142377	40	4	0.0096338	Testis	0.8335	Brain_Amygdala	21.5178	4.67103e-16	0.961828	-0.210215	2.5887	1.52231	0.801031	4	0
intron_5_6751197_6752926	ENSG00000112941.13	0.849503	8	1	0.8335	Adipose_Subcutaneous	0.963698	Skin_Sun_Exposed_Lower_leg	7.99357	1.04853e-22	7.99357	0.045513	0.210215	0.189627	0.0582309	1	0
intron_5_6753037_6754751	ENSG00000112941.13	0.108271	21	3	0.04132	Adipose_Subcutaneous	0.2459	Whole_Blood	16.1788	1.78298e-19	1.78836	-2.0403	1.61367	-1.61352	0.808431	3	0
intron_5_6753037_6754751	ENSG00000112941.13	0.108271	21	3	0.04132	Adipose_Subcutaneous	0.2459	Whole_Blood	16.1788	1.78298e-19	1.78836	-2.0403	1.61367	-1.61352	0.808431	3	0
intron_5_6753037_6754751	ENSG00000112941.13	0.108271	21	3	0.04132	Adipose_Subcutaneous	0.2459	Whole_Blood	16.1788	1.78298e-19	1.78836	-2.0403	1.61367	-1.61352	0.808431	3	0
intron_5_6753037_6754751	ENSG00000112941.13	0.108271	21	3	0.04132	Adipose_Subcutaneous	0.2459	Whole_Blood	16.1788	1.78298e-19	1.78836	-2.0403	1.61367	-1.61352	0.808431	3	0
intron_5_6753037_6754754	ENSG00000112941.13	0.2459	3	1	0.2459	Artery_Aorta	0.2459	Artery_Aorta	3	2.11126e-48	3	-1.16037	1.16037	-0.386789	1.33987	1	0
intron_5_67793292_67797629	ENSG00000249364.5	0.6128	4	1	0.6128	Liver	0.6128	Testis	4	8.36458e-50	4	-0.506081	-0.506081	-0.506081	6.40988e-17	1	0
intron_5_678064_693278	ENSG00000171368.11	0.0365071	20	4	0.01226	Minor_Salivary_Gland	0.404164	Brain_Cortex	10.0122	3.20051e-18	0.813246	-2.50457	0.834207	-1.31051	0.970267	4	0
intron_5_678064_693278	ENSG00000171368.11	0.0365071	20	4	0.01226	Minor_Salivary_Gland	0.404164	Brain_Cortex	10.0122	3.20051e-18	0.813246	-2.50457	0.834207	-1.31051	0.970267	4	0
intron_5_68215949_68226290	ENSG00000145675.14	0.827588	17	3	0.4025	Brain_Putamen_basal_ganglia	1	Stomach	13.2141	2.55927e-17	0.992414	-0.837165	0.836631	-0.689336	0.442361	3	0
intron_5_68281006_68292259	ENSG00000145675.14	0.1754	34	1	0.1754	Artery_Aorta	0.1754	Adipose_Subcutaneous	34	6.02604e-16	34	1.35506	1.35506	1.35506	1.5937e-16	1	0
intron_5_68281006_68292259	ENSG00000145675.14	0.1754	34	1	0.1754	Artery_Aorta	0.1754	Adipose_Subcutaneous	34	6.02604e-16	34	1.35506	1.35506	1.35506	1.5937e-16	1	0
intron_5_68281006_68292259	ENSG00000145675.14	0.1754	34	1	0.1754	Artery_Aorta	0.1754	Adipose_Subcutaneous	34	6.02604e-16	34	1.35506	1.35506	1.35506	1.5937e-16	1	0
intron_5_68281006_68292259	ENSG00000145675.14	0.1754	34	1	0.1754	Artery_Aorta	0.1754	Adipose_Subcutaneous	34	6.02604e-16	34	1.35506	1.35506	1.35506	1.5937e-16	1	0
intron_5_68288751_68292259	ENSG00000145675.14	0.298968	25	2	0.127	Muscle_Skeletal	0.143	Adipose_Visceral_Omentum	23.3991	1.18235e-17	1.60091	-1.52604	-1.46471	-1.49168	0.0310541	2	0
intron_5_68288751_68292259	ENSG00000145675.14	0.298968	25	2	0.127	Muscle_Skeletal	0.143	Adipose_Visceral_Omentum	23.3991	1.18235e-17	1.60091	-1.52604	-1.46471	-1.49168	0.0310541	2	0
intron_5_68288751_68292259	ENSG00000145675.14	0.298968	25	2	0.127	Muscle_Skeletal	0.143	Adipose_Visceral_Omentum	23.3991	1.18235e-17	1.60091	-1.52604	-1.46471	-1.49168	0.0310541	2	0
intron_5_68508387_68531760	ENSG00000248884.1	0.8125	2	1	0.8125	Testis	0.8125	Liver	2	3.3547e-17	2	0.237202	0.237202	0.237202	3.92523e-17	1	0
intron_5_68508387_68531760	ENSG00000248359.1	0.8125	2	1	0.8125	Testis	0.8125	Liver	2	3.3547e-17	2	0.237202	0.237202	0.237202	3.92523e-17	1	0
intron_5_69094338_69100807	ENSG00000145740.18	0.6595	24	1	0.6595	Brain_Cerebellum	0.6595	Cells_EBV-transformed_lymphocytes	24	6.60643e-20	24	-0.440604	0.440604	-1.15648e-17	0.45008	1	0
intron_5_69094338_69100807	ENSG00000145740.18	0.6595	24	1	0.6595	Brain_Cerebellum	0.6595	Cells_EBV-transformed_lymphocytes	24	6.60643e-20	24	-0.440604	0.440604	-1.15648e-17	0.45008	1	0
intron_5_69094338_69103062	ENSG00000145740.18	0.90607	40	2	0.6543	Cells_Cultured_fibroblasts	0.958593	Artery_Tibial	30.2417	1.06164e-15	9.73771	-0.20586	0.447797	0.154023	0.208652	2	0
intron_5_69094338_69103062	ENSG00000145740.18	0.90607	40	2	0.6543	Cells_Cultured_fibroblasts	0.958593	Artery_Tibial	30.2417	1.06164e-15	9.73771	-0.20586	0.447797	0.154023	0.208652	2	0
intron_5_69094338_69103062	ENSG00000145740.18	0.90607	40	2	0.6543	Cells_Cultured_fibroblasts	0.958593	Artery_Tibial	30.2417	1.06164e-15	9.73771	-0.20586	0.447797	0.154023	0.208652	2	0
intron_5_69094338_69103062	ENSG00000145740.18	0.90607	40	2	0.6543	Cells_Cultured_fibroblasts	0.958593	Artery_Tibial	30.2417	1.06164e-15	9.73771	-0.20586	0.447797	0.154023	0.208652	2	0
intron_5_69094338_69103062	ENSG00000145740.18	0.90607	40	2	0.6543	Cells_Cultured_fibroblasts	0.958593	Artery_Tibial	30.2417	1.06164e-15	9.73771	-0.20586	0.447797	0.154023	0.208652	2	0
intron_5_69094338_69103062	ENSG00000145740.18	0.90607	40	2	0.6543	Cells_Cultured_fibroblasts	0.958593	Artery_Tibial	30.2417	1.06164e-15	9.73771	-0.20586	0.447797	0.154023	0.208652	2	0
intron_5_69100929_69103062	ENSG00000145740.18	0.9614	5	1	0.9614	Lung	0.9614	Brain_Hypothalamus	5	3.18449e-17	5	-0.0483968	-0.0483968	-0.0483968	1.09714e-17	1	0
intron_5_69103128_69103962	ENSG00000145740.18	0.324173	6	2	0.153845	Esophagus_Gastroesophageal_Junction	0.8898	Esophagus_Muscularis	5.18937	2.67758e-35	0.81063	-1.42608	-0.138557	-0.353144	0.525629	2	0
intron_5_69104716_69108349	ENSG00000145740.18	0.261249	16	2	0.171	Esophagus_Gastroesophageal_Junction	0.3134	Adipose_Subcutaneous	15.007	1.52356e-17	0.99298	-1.00811	1.369	0.400598	0.984916	2	0
intron_5_69104716_69108349	ENSG00000145740.18	0.261249	16	2	0.171	Esophagus_Gastroesophageal_Junction	0.3134	Adipose_Subcutaneous	15.007	1.52356e-17	0.99298	-1.00811	1.369	0.400598	0.984916	2	0
intron_5_69104716_69108349	ENSG00000145740.18	0.261249	16	2	0.171	Esophagus_Gastroesophageal_Junction	0.3134	Adipose_Subcutaneous	15.007	1.52356e-17	0.99298	-1.00811	1.369	0.400598	0.984916	2	0
intron_5_69113227_69114420	ENSG00000145740.18	0.1729	13	1	0.1729	Brain_Cerebellar_Hemisphere	0.1729	Skin_Not_Sun_Exposed_Suprapubic	13	9.75418e-49	13	-1.36294	1.36294	-1.15326	0.756026	1	0
intron_5_69116602_69117239	ENSG00000145740.18	0.6205	5	1	0.6205	Spleen	0.6205	Adipose_Subcutaneous	5	2.01351e-33	5	-0.495142	-0.495142	-0.495142	2.77556e-17	1	0
intron_5_69118628_69121694	ENSG00000145740.18	0.596831	31	2	0.4507	Brain_Substantia_nigra	0.6821	Testis	29.821	2.50482e-15	1.15624	-0.754249	-0.409599	-0.518205	0.0634385	2	0
intron_5_69118628_69121694	ENSG00000145740.18	0.596831	31	2	0.4507	Brain_Substantia_nigra	0.6821	Testis	29.821	2.50482e-15	1.15624	-0.754249	-0.409599	-0.518205	0.0634385	2	0
intron_5_69118628_69121694	ENSG00000145740.18	0.596831	31	2	0.4507	Brain_Substantia_nigra	0.6821	Testis	29.821	2.50482e-15	1.15624	-0.754249	-0.409599	-0.518205	0.0634385	2	0
intron_5_69123425_69129447	ENSG00000145740.18	0.768884	27	2	0.5716	Brain_Cortex	0.786	Esophagus_Muscularis	25.2327	1.33858e-15	1.74937	-0.271508	0.565697	0.479023	0.218027	2	0
intron_5_69123425_69129447	ENSG00000145740.18	0.768884	27	2	0.5716	Brain_Cortex	0.786	Esophagus_Muscularis	25.2327	1.33858e-15	1.74937	-0.271508	0.565697	0.479023	0.218027	2	0
intron_5_69123425_69129447	ENSG00000145740.18	0.768884	27	2	0.5716	Brain_Cortex	0.786	Esophagus_Muscularis	25.2327	1.33858e-15	1.74937	-0.271508	0.565697	0.479023	0.218027	2	0
intron_5_69171452_69174251	ENSG00000134057.14	0.226	30	1	0.226	Adipose_Visceral_Omentum	0.226	Artery_Aorta	30	5.38086e-16	30	-1.21073	1.21073	1.13001	0.442095	1	0
intron_5_69171452_69174251	ENSG00000134057.14	0.226	30	1	0.226	Adipose_Visceral_Omentum	0.226	Artery_Aorta	30	5.38086e-16	30	-1.21073	1.21073	1.13001	0.442095	1	0
intron_5_69171452_69174251	ENSG00000134057.14	0.226	30	1	0.226	Adipose_Visceral_Omentum	0.226	Artery_Aorta	30	5.38086e-16	30	-1.21073	1.21073	1.13001	0.442095	1	0
intron_5_69171452_69174251	ENSG00000134057.14	0.226	30	1	0.226	Adipose_Visceral_Omentum	0.226	Artery_Aorta	30	5.38086e-16	30	-1.21073	1.21073	1.13001	0.442095	1	0
intron_5_69195791_69197053	ENSG00000153044.9	0.250139	9	1	0.250139	Adipose_Visceral_Omentum	0.250139	Esophagus_Muscularis	9	6.27218e-33	9	-1.15001	1.15001	0.638895	1.01421	1	0
intron_5_69217871_69226338	ENSG00000134056.11	0.0737541	24	2	0.03459	Artery_Coronary	0.2619	Adrenal_Gland	21.7378	5.1662e-18	2.26224	-2.11313	1.12191	-1.59574	0.941815	2	0
intron_5_69217871_69226338	ENSG00000134056.11	0.0737541	24	2	0.03459	Artery_Coronary	0.2619	Adrenal_Gland	21.7378	5.1662e-18	2.26224	-2.11313	1.12191	-1.59574	0.941815	2	0
intron_5_69217871_69226338	ENSG00000134056.11	0.0737541	24	2	0.03459	Artery_Coronary	0.2619	Adrenal_Gland	21.7378	5.1662e-18	2.26224	-2.11313	1.12191	-1.59574	0.941815	2	0
intron_5_69217871_69226338	ENSG00000134056.11	0.0737541	24	2	0.03459	Artery_Coronary	0.2619	Adrenal_Gland	21.7378	5.1662e-18	2.26224	-2.11313	1.12191	-1.59574	0.941815	2	0
intron_5_69217871_69228200	ENSG00000134056.11	0.393045	6	2	0.2619	Brain_Cortex	0.4678	Brain_Cerebellum	4.00903	1.46895e-17	1.99097	-1.12191	-0.726063	-0.989962	0.204415	2	0
intron_5_69218111_69226338	ENSG00000134056.11	0.0737412	35	2	0.03459	Adipose_Visceral_Omentum	0.2619	Esophagus_Gastroesophageal_Junction	32.4562	1.29288e-15	2.54383	1.12191	2.11313	1.84893	0.4151	2	0
intron_5_69218111_69226338	ENSG00000134056.11	0.0737412	35	2	0.03459	Adipose_Visceral_Omentum	0.2619	Esophagus_Gastroesophageal_Junction	32.4562	1.29288e-15	2.54383	1.12191	2.11313	1.84893	0.4151	2	0
intron_5_69218111_69226338	ENSG00000134056.11	0.0737412	35	2	0.03459	Adipose_Visceral_Omentum	0.2619	Esophagus_Gastroesophageal_Junction	32.4562	1.29288e-15	2.54383	1.12191	2.11313	1.84893	0.4151	2	0
intron_5_69226401_69228200	ENSG00000134056.11	0.2745	43	1	0.2745	Adipose_Visceral_Omentum	0.2745	Adipose_Subcutaneous	43	1.46326e-15	43	-1.09276	1.09276	-0.889454	0.642329	1	0
intron_5_69226401_69228200	ENSG00000134056.11	0.2745	43	1	0.2745	Adipose_Visceral_Omentum	0.2745	Adipose_Subcutaneous	43	1.46326e-15	43	-1.09276	1.09276	-0.889454	0.642329	1	0
intron_5_69226401_69228200	ENSG00000134056.11	0.2745	43	1	0.2745	Adipose_Visceral_Omentum	0.2745	Adipose_Subcutaneous	43	1.46326e-15	43	-1.09276	1.09276	-0.889454	0.642329	1	0
intron_5_69226401_69228200	ENSG00000134056.11	0.2745	43	1	0.2745	Adipose_Visceral_Omentum	0.2745	Adipose_Subcutaneous	43	1.46326e-15	43	-1.09276	1.09276	-0.889454	0.642329	1	0
intron_5_69226401_69228200	ENSG00000134056.11	0.2745	43	1	0.2745	Adipose_Visceral_Omentum	0.2745	Adipose_Subcutaneous	43	1.46326e-15	43	-1.09276	1.09276	-0.889454	0.642329	1	0
intron_5_69226401_69228200	ENSG00000134056.11	0.2745	43	1	0.2745	Adipose_Visceral_Omentum	0.2745	Adipose_Subcutaneous	43	1.46326e-15	43	-1.09276	1.09276	-0.889454	0.642329	1	0
intron_5_69226401_69228200	ENSG00000134056.11	0.2745	43	1	0.2745	Adipose_Visceral_Omentum	0.2745	Adipose_Subcutaneous	43	1.46326e-15	43	-1.09276	1.09276	-0.889454	0.642329	1	0
intron_5_69235453_69252418	ENSG00000134058.11	0.0995315	39	2	0.03925	Brain_Amygdala	0.2216	Esophagus_Mucosa	30.1121	8.67173e-16	8.55828	1.22228	2.06156	1.63318	0.336987	2	0
intron_5_69235453_69252418	ENSG00000134058.11	0.0995315	39	2	0.03925	Brain_Amygdala	0.2216	Esophagus_Mucosa	30.1121	8.67173e-16	8.55828	1.22228	2.06156	1.63318	0.336987	2	0
intron_5_69235453_69252418	ENSG00000134058.11	0.0995315	39	2	0.03925	Brain_Amygdala	0.2216	Esophagus_Mucosa	30.1121	8.67173e-16	8.55828	1.22228	2.06156	1.63318	0.336987	2	0
intron_5_69235453_69252418	ENSG00000134058.11	0.0995315	39	2	0.03925	Brain_Amygdala	0.2216	Esophagus_Mucosa	30.1121	8.67173e-16	8.55828	1.22228	2.06156	1.63318	0.336987	2	0
intron_5_69235453_69252418	ENSG00000134058.11	0.0995315	39	2	0.03925	Brain_Amygdala	0.2216	Esophagus_Mucosa	30.1121	8.67173e-16	8.55828	1.22228	2.06156	1.63318	0.336987	2	0
intron_5_69235453_69252418	ENSG00000134058.11	0.0995315	39	2	0.03925	Brain_Amygdala	0.2216	Esophagus_Mucosa	30.1121	8.67173e-16	8.55828	1.22228	2.06156	1.63318	0.336987	2	0
intron_5_69235453_69252418	ENSG00000134058.11	0.0995315	39	2	0.03925	Brain_Amygdala	0.2216	Esophagus_Mucosa	30.1121	8.67173e-16	8.55828	1.22228	2.06156	1.63318	0.336987	2	0
intron_5_69239548_69252418	ENSG00000134058.11	0.406821	5	2	0.2943	Uterus	0.4753	Esophagus_Mucosa	4.01648	2.39845e-17	0.983518	-1.04874	0.713882	0.361359	0.788267	2	0
intron_5_69252451_69254602	ENSG00000134058.11	0.10805	16	2	0.03777	Artery_Tibial	0.316	Heart_Left_Ventricle	13.3727	1.28346e-17	2.62733	1.00271	2.07734	1.87585	0.433197	2	0
intron_5_69252451_69254602	ENSG00000134058.11	0.10805	16	2	0.03777	Artery_Tibial	0.316	Heart_Left_Ventricle	13.3727	1.28346e-17	2.62733	1.00271	2.07734	1.87585	0.433197	2	0
intron_5_69252451_69258043	ENSG00000134058.11	0.7003	31	1	0.7003	Pituitary	0.7003	Adipose_Subcutaneous	31	5.47285e-16	31	-0.384916	0.384916	0.360082	0.138266	1	0
intron_5_69252451_69258043	ENSG00000134058.11	0.7003	31	1	0.7003	Pituitary	0.7003	Adipose_Subcutaneous	31	5.47285e-16	31	-0.384916	0.384916	0.360082	0.138266	1	0
intron_5_69254667_69255460	ENSG00000134058.11	0.379603	38	2	0.1867	Brain_Anterior_cingulate_cortex_BA24	0.774871	Artery_Coronary	32.0421	6.12003e-16	5.95792	-1.3204	1.3204	0.539714	1.11418	2	0
intron_5_69254669_69255460	ENSG00000134058.11	0.241349	7	2	0.134499	Liver	0.7168	Artery_Coronary	5.20888	4.42549e-18	1.79112	-1.49659	1.49659	-0.0518198	0.923641	2	0
intron_5_69255528_69258043	ENSG00000134058.11	0.12226	43	3	0.0440193	Cells_Cultured_fibroblasts	0.7208	Stomach	27.8845	4.15147e-16	1.85009	-2.01391	-0.35739	-1.29276	0.691744	3	0
intron_5_69255528_69258043	ENSG00000134058.11	0.12226	43	3	0.0440193	Cells_Cultured_fibroblasts	0.7208	Stomach	27.8845	4.15147e-16	1.85009	-2.01391	-0.35739	-1.29276	0.691744	3	0
intron_5_69255528_69258043	ENSG00000134058.11	0.12226	43	3	0.0440193	Cells_Cultured_fibroblasts	0.7208	Stomach	27.8845	4.15147e-16	1.85009	-2.01391	-0.35739	-1.29276	0.691744	3	0
intron_5_69255528_69258043	ENSG00000134058.11	0.12226	43	3	0.0440193	Cells_Cultured_fibroblasts	0.7208	Stomach	27.8845	4.15147e-16	1.85009	-2.01391	-0.35739	-1.29276	0.691744	3	0
intron_5_69255528_69258043	ENSG00000134058.11	0.12226	43	3	0.0440193	Cells_Cultured_fibroblasts	0.7208	Stomach	27.8845	4.15147e-16	1.85009	-2.01391	-0.35739	-1.29276	0.691744	3	0
intron_5_69258153_69259818	ENSG00000134058.11	0.0702305	20	2	0.05121	Brain_Amygdala	0.7124	Adipose_Visceral_Omentum	16.7848	2.43513e-17	3.21519	-1.94972	1.94972	0.537397	1.17576	2	0
intron_5_69285467_69292188	ENSG00000183323.12	0.0534659	34	2	0.01885	Brain_Caudate_basal_ganglia	0.2824	Liver	29.2411	1.10985e-15	4.28067	-2.34848	-1.07494	-1.82749	0.572862	2	0
intron_5_69285467_69292188	ENSG00000183323.12	0.0534659	34	2	0.01885	Brain_Caudate_basal_ganglia	0.2824	Liver	29.2411	1.10985e-15	4.28067	-2.34848	-1.07494	-1.82749	0.572862	2	0
intron_5_69285467_69292188	ENSG00000183323.12	0.0534659	34	2	0.01885	Brain_Caudate_basal_ganglia	0.2824	Liver	29.2411	1.10985e-15	4.28067	-2.34848	-1.07494	-1.82749	0.572862	2	0
intron_5_69285467_69292188	ENSG00000183323.12	0.0534659	34	2	0.01885	Brain_Caudate_basal_ganglia	0.2824	Liver	29.2411	1.10985e-15	4.28067	-2.34848	-1.07494	-1.82749	0.572862	2	0
intron_5_69285467_69292188	ENSG00000183323.12	0.0534659	34	2	0.01885	Brain_Caudate_basal_ganglia	0.2824	Liver	29.2411	1.10985e-15	4.28067	-2.34848	-1.07494	-1.82749	0.572862	2	0
intron_5_69285467_69294793	ENSG00000183323.12	0.0589477	37	3	0.0176995	Prostate	0.281835	Uterus	33.3041	7.59568e-16	1.18909	1.07621	2.37184	1.95831	0.433863	3	0
intron_5_69285467_69294793	ENSG00000183323.12	0.0589477	37	3	0.0176995	Prostate	0.281835	Uterus	33.3041	7.59568e-16	1.18909	1.07621	2.37184	1.95831	0.433863	3	0
intron_5_69285467_69294793	ENSG00000183323.12	0.0589477	37	3	0.0176995	Prostate	0.281835	Uterus	33.3041	7.59568e-16	1.18909	1.07621	2.37184	1.95831	0.433863	3	0
intron_5_69285467_69294793	ENSG00000183323.12	0.0589477	37	3	0.0176995	Prostate	0.281835	Uterus	33.3041	7.59568e-16	1.18909	1.07621	2.37184	1.95831	0.433863	3	0
intron_5_69285467_69294793	ENSG00000183323.12	0.0589477	37	3	0.0176995	Prostate	0.281835	Uterus	33.3041	7.59568e-16	1.18909	1.07621	2.37184	1.95831	0.433863	3	0
intron_5_69300127_69303847	ENSG00000183323.12	0.10776	42	2	0.07773	Artery_Coronary	0.3835	Artery_Aorta	39.4183	1.36916e-15	2.35341	-1.76401	-0.871466	-1.28814	0.379258	2	0
intron_5_69300127_69303847	ENSG00000183323.12	0.10776	42	2	0.07773	Artery_Coronary	0.3835	Artery_Aorta	39.4183	1.36916e-15	2.35341	-1.76401	-0.871466	-1.28814	0.379258	2	0
intron_5_69300127_69303847	ENSG00000183323.12	0.10776	42	2	0.07773	Artery_Coronary	0.3835	Artery_Aorta	39.4183	1.36916e-15	2.35341	-1.76401	-0.871466	-1.28814	0.379258	2	0
intron_5_69300127_69303847	ENSG00000183323.12	0.10776	42	2	0.07773	Artery_Coronary	0.3835	Artery_Aorta	39.4183	1.36916e-15	2.35341	-1.76401	-0.871466	-1.28814	0.379258	2	0
intron_5_69300127_69303847	ENSG00000183323.12	0.10776	42	2	0.07773	Artery_Coronary	0.3835	Artery_Aorta	39.4183	1.36916e-15	2.35341	-1.76401	-0.871466	-1.28814	0.379258	2	0
intron_5_69300127_69303847	ENSG00000183323.12	0.10776	42	2	0.07773	Artery_Coronary	0.3835	Artery_Aorta	39.4183	1.36916e-15	2.35341	-1.76401	-0.871466	-1.28814	0.379258	2	0
intron_5_69303929_69306817	ENSG00000183323.12	0.3464	37	1	0.3464	Adipose_Subcutaneous	0.3464	Brain_Nucleus_accumbens_basal_ganglia	37	7.42872e-16	37	0.941595	0.941595	0.941595	5.23364e-17	1	0
intron_5_69303929_69306817	ENSG00000183323.12	0.3464	37	1	0.3464	Adipose_Subcutaneous	0.3464	Brain_Nucleus_accumbens_basal_ganglia	37	7.42872e-16	37	0.941595	0.941595	0.941595	5.23364e-17	1	0
intron_5_69303929_69306817	ENSG00000183323.12	0.3464	37	1	0.3464	Adipose_Subcutaneous	0.3464	Brain_Nucleus_accumbens_basal_ganglia	37	7.42872e-16	37	0.941595	0.941595	0.941595	5.23364e-17	1	0
intron_5_69303929_69306817	ENSG00000183323.12	0.3464	37	1	0.3464	Adipose_Subcutaneous	0.3464	Brain_Nucleus_accumbens_basal_ganglia	37	7.42872e-16	37	0.941595	0.941595	0.941595	5.23364e-17	1	0
intron_5_69303929_69306817	ENSG00000183323.12	0.3464	37	1	0.3464	Adipose_Subcutaneous	0.3464	Brain_Nucleus_accumbens_basal_ganglia	37	7.42872e-16	37	0.941595	0.941595	0.941595	5.23364e-17	1	0
intron_5_69306902_69307951	ENSG00000183323.12	0.3228	46	1	0.3228	Adipose_Subcutaneous	0.3228	Brain_Substantia_nigra	46	1.40197e-15	46	0.98872	0.98872	0.98872	1.30317e-16	1	0
intron_5_69306902_69307951	ENSG00000183323.12	0.3228	46	1	0.3228	Adipose_Subcutaneous	0.3228	Brain_Substantia_nigra	46	1.40197e-15	46	0.98872	0.98872	0.98872	1.30317e-16	1	0
intron_5_69306902_69307951	ENSG00000183323.12	0.3228	46	1	0.3228	Adipose_Subcutaneous	0.3228	Brain_Substantia_nigra	46	1.40197e-15	46	0.98872	0.98872	0.98872	1.30317e-16	1	0
intron_5_69306902_69307951	ENSG00000183323.12	0.3228	46	1	0.3228	Adipose_Subcutaneous	0.3228	Brain_Substantia_nigra	46	1.40197e-15	46	0.98872	0.98872	0.98872	1.30317e-16	1	0
intron_5_69306902_69307951	ENSG00000183323.12	0.3228	46	1	0.3228	Adipose_Subcutaneous	0.3228	Brain_Substantia_nigra	46	1.40197e-15	46	0.98872	0.98872	0.98872	1.30317e-16	1	0
intron_5_69306902_69307951	ENSG00000183323.12	0.3228	46	1	0.3228	Adipose_Subcutaneous	0.3228	Brain_Substantia_nigra	46	1.40197e-15	46	0.98872	0.98872	0.98872	1.30317e-16	1	0
intron_5_69306902_69307951	ENSG00000183323.12	0.3228	46	1	0.3228	Adipose_Subcutaneous	0.3228	Brain_Substantia_nigra	46	1.40197e-15	46	0.98872	0.98872	0.98872	1.30317e-16	1	0
intron_5_69311204_69313985	ENSG00000183323.12	0.327409	48	1	0.3231	Artery_Coronary	0.3387	Brain_Cerebellum	47.9796	1.49709e-15	47.9796	0.956737	0.988108	0.979134	0.0100144	1	0
intron_5_69311204_69313985	ENSG00000183323.12	0.327409	48	1	0.3231	Artery_Coronary	0.3387	Brain_Cerebellum	47.9796	1.49709e-15	47.9796	0.956737	0.988108	0.979134	0.0100144	1	0
intron_5_69311204_69313985	ENSG00000183323.12	0.327409	48	1	0.3231	Artery_Coronary	0.3387	Brain_Cerebellum	47.9796	1.49709e-15	47.9796	0.956737	0.988108	0.979134	0.0100144	1	0
intron_5_69311204_69313985	ENSG00000183323.12	0.327409	48	1	0.3231	Artery_Coronary	0.3387	Brain_Cerebellum	47.9796	1.49709e-15	47.9796	0.956737	0.988108	0.979134	0.0100144	1	0
intron_5_69311204_69313985	ENSG00000183323.12	0.327409	48	1	0.3231	Artery_Coronary	0.3387	Brain_Cerebellum	47.9796	1.49709e-15	47.9796	0.956737	0.988108	0.979134	0.0100144	1	0
intron_5_69311204_69313985	ENSG00000183323.12	0.327409	48	1	0.3231	Artery_Coronary	0.3387	Brain_Cerebellum	47.9796	1.49709e-15	47.9796	0.956737	0.988108	0.979134	0.0100144	1	0
intron_5_69311204_69313985	ENSG00000183323.12	0.327409	48	1	0.3231	Artery_Coronary	0.3387	Brain_Cerebellum	47.9796	1.49709e-15	47.9796	0.956737	0.988108	0.979134	0.0100144	1	0
intron_5_69311204_69320237	ENSG00000183323.12	0.327308	20	1	0.3231	Breast_Mammary_Tissue	0.3325	Cells_Cultured_fibroblasts	20	4.97321e-18	20	-0.988108	-0.969091	-0.97955	0.00970657	1	0
intron_5_69314043_69320237	ENSG00000183323.12	0.583876	45	1	0.230715	Muscle_Skeletal	0.6144	Brain_Cerebellar_Hemisphere	44.7997	4.58188e-16	44.7997	0.503803	1.19852	0.547887	0.166952	1	0
intron_5_69314043_69320237	ENSG00000183323.12	0.583876	45	1	0.230715	Muscle_Skeletal	0.6144	Brain_Cerebellar_Hemisphere	44.7997	4.58188e-16	44.7997	0.503803	1.19852	0.547887	0.166952	1	0
intron_5_69314043_69320237	ENSG00000183323.12	0.583876	45	1	0.230715	Muscle_Skeletal	0.6144	Brain_Cerebellar_Hemisphere	44.7997	4.58188e-16	44.7997	0.503803	1.19852	0.547887	0.166952	1	0
intron_5_69314043_69320237	ENSG00000183323.12	0.583876	45	1	0.230715	Muscle_Skeletal	0.6144	Brain_Cerebellar_Hemisphere	44.7997	4.58188e-16	44.7997	0.503803	1.19852	0.547887	0.166952	1	0
intron_5_69314043_69320237	ENSG00000183323.12	0.583876	45	1	0.230715	Muscle_Skeletal	0.6144	Brain_Cerebellar_Hemisphere	44.7997	4.58188e-16	44.7997	0.503803	1.19852	0.547887	0.166952	1	0
intron_5_69314043_69320237	ENSG00000183323.12	0.583876	45	1	0.230715	Muscle_Skeletal	0.6144	Brain_Cerebellar_Hemisphere	44.7997	4.58188e-16	44.7997	0.503803	1.19852	0.547887	0.166952	1	0
intron_5_69320345_69320465	ENSG00000183323.12	0.0975476	19	2	0.05043	Breast_Mammary_Tissue	0.37489	Artery_Tibial	14.7204	1.17617e-17	3.95795	-1.9563	1.28727	-1.18649	1.33443	2	0
intron_5_69320345_69320465	ENSG00000183323.12	0.0975476	19	2	0.05043	Breast_Mammary_Tissue	0.37489	Artery_Tibial	14.7204	1.17617e-17	3.95795	-1.9563	1.28727	-1.18649	1.33443	2	0
intron_5_69320345_69320465	ENSG00000183323.12	0.0975476	19	2	0.05043	Breast_Mammary_Tissue	0.37489	Artery_Tibial	14.7204	1.17617e-17	3.95795	-1.9563	1.28727	-1.18649	1.33443	2	0
intron_5_69355953_69366503	ENSG00000273841.4	0.0495974	49	2	0.011957	Uterus	0.218223	Artery_Tibial	45.514	1.01879e-15	3.48596	1.23127	2.51341	1.37653	0.393584	2	0
intron_5_69355953_69366503	ENSG00000085231.13	0.0495974	49	2	0.011957	Uterus	0.218223	Artery_Tibial	45.514	1.01879e-15	3.48596	1.23127	2.51341	1.37653	0.393584	2	0
intron_5_69355953_69366503	ENSG00000085231.13	0.0495974	49	2	0.011957	Uterus	0.218223	Artery_Tibial	45.514	1.01879e-15	3.48596	1.23127	2.51341	1.37653	0.393584	2	0
intron_5_69355953_69366503	ENSG00000085231.13	0.0495974	49	2	0.011957	Uterus	0.218223	Artery_Tibial	45.514	1.01879e-15	3.48596	1.23127	2.51341	1.37653	0.393584	2	0
intron_5_69355953_69366503	ENSG00000085231.13	0.0495974	49	2	0.011957	Uterus	0.218223	Artery_Tibial	45.514	1.01879e-15	3.48596	1.23127	2.51341	1.37653	0.393584	2	0
intron_5_69355953_69366503	ENSG00000085231.13	0.0495974	49	2	0.011957	Uterus	0.218223	Artery_Tibial	45.514	1.01879e-15	3.48596	1.23127	2.51341	1.37653	0.393584	2	0
intron_5_69355953_69366503	ENSG00000273841.4	0.0495974	49	2	0.011957	Uterus	0.218223	Artery_Tibial	45.514	1.01879e-15	3.48596	1.23127	2.51341	1.37653	0.393584	2	0
intron_5_69355953_69366503	ENSG00000085231.13	0.0495974	49	2	0.011957	Uterus	0.218223	Artery_Tibial	45.514	1.01879e-15	3.48596	1.23127	2.51341	1.37653	0.393584	2	0
intron_5_69355953_69366503	ENSG00000273841.4	0.0495974	49	2	0.011957	Uterus	0.218223	Artery_Tibial	45.514	1.01879e-15	3.48596	1.23127	2.51341	1.37653	0.393584	2	0
intron_5_69355953_69366503	ENSG00000273841.4	0.0495974	49	2	0.011957	Uterus	0.218223	Artery_Tibial	45.514	1.01879e-15	3.48596	1.23127	2.51341	1.37653	0.393584	2	0
intron_5_69355953_69366503	ENSG00000085231.13	0.0495974	49	2	0.011957	Uterus	0.218223	Artery_Tibial	45.514	1.01879e-15	3.48596	1.23127	2.51341	1.37653	0.393584	2	0
intron_5_69355953_69366503	ENSG00000273841.4	0.0495974	49	2	0.011957	Uterus	0.218223	Artery_Tibial	45.514	1.01879e-15	3.48596	1.23127	2.51341	1.37653	0.393584	2	0
intron_5_69355953_69366503	ENSG00000273841.4	0.0495974	49	2	0.011957	Uterus	0.218223	Artery_Tibial	45.514	1.01879e-15	3.48596	1.23127	2.51341	1.37653	0.393584	2	0
intron_5_69355953_69366503	ENSG00000273841.4	0.0495974	49	2	0.011957	Uterus	0.218223	Artery_Tibial	45.514	1.01879e-15	3.48596	1.23127	2.51341	1.37653	0.393584	2	0
intron_5_69365754_69366503	ENSG00000273841.4	0.0513027	49	2	0.0149918	Thyroid	0.1787	Adipose_Subcutaneous	44.6609	1.34811e-15	4.33914	-2.43258	-1.34477	-1.58831	0.434324	2	0
intron_5_69365754_69366503	ENSG00000085231.13	0.0513027	49	2	0.0149918	Thyroid	0.1787	Adipose_Subcutaneous	44.6609	1.34811e-15	4.33914	-2.43258	-1.34477	-1.58831	0.434324	2	0
intron_5_69365754_69366503	ENSG00000273841.4	0.0513027	49	2	0.0149918	Thyroid	0.1787	Adipose_Subcutaneous	44.6609	1.34811e-15	4.33914	-2.43258	-1.34477	-1.58831	0.434324	2	0
intron_5_69365754_69366503	ENSG00000273841.4	0.0513027	49	2	0.0149918	Thyroid	0.1787	Adipose_Subcutaneous	44.6609	1.34811e-15	4.33914	-2.43258	-1.34477	-1.58831	0.434324	2	0
intron_5_69365754_69366503	ENSG00000085231.13	0.0513027	49	2	0.0149918	Thyroid	0.1787	Adipose_Subcutaneous	44.6609	1.34811e-15	4.33914	-2.43258	-1.34477	-1.58831	0.434324	2	0
intron_5_69365754_69366503	ENSG00000273841.4	0.0513027	49	2	0.0149918	Thyroid	0.1787	Adipose_Subcutaneous	44.6609	1.34811e-15	4.33914	-2.43258	-1.34477	-1.58831	0.434324	2	0
intron_5_69365754_69366503	ENSG00000085231.13	0.0513027	49	2	0.0149918	Thyroid	0.1787	Adipose_Subcutaneous	44.6609	1.34811e-15	4.33914	-2.43258	-1.34477	-1.58831	0.434324	2	0
intron_5_69365754_69366503	ENSG00000273841.4	0.0513027	49	2	0.0149918	Thyroid	0.1787	Adipose_Subcutaneous	44.6609	1.34811e-15	4.33914	-2.43258	-1.34477	-1.58831	0.434324	2	0
intron_5_69365754_69366503	ENSG00000085231.13	0.0513027	49	2	0.0149918	Thyroid	0.1787	Adipose_Subcutaneous	44.6609	1.34811e-15	4.33914	-2.43258	-1.34477	-1.58831	0.434324	2	0
intron_5_69365754_69366503	ENSG00000085231.13	0.0513027	49	2	0.0149918	Thyroid	0.1787	Adipose_Subcutaneous	44.6609	1.34811e-15	4.33914	-2.43258	-1.34477	-1.58831	0.434324	2	0
intron_5_69365754_69366503	ENSG00000085231.13	0.0513027	49	2	0.0149918	Thyroid	0.1787	Adipose_Subcutaneous	44.6609	1.34811e-15	4.33914	-2.43258	-1.34477	-1.58831	0.434324	2	0
intron_5_69365754_69366503	ENSG00000273841.4	0.0513027	49	2	0.0149918	Thyroid	0.1787	Adipose_Subcutaneous	44.6609	1.34811e-15	4.33914	-2.43258	-1.34477	-1.58831	0.434324	2	0
intron_5_69365754_69366503	ENSG00000085231.13	0.0513027	49	2	0.0149918	Thyroid	0.1787	Adipose_Subcutaneous	44.6609	1.34811e-15	4.33914	-2.43258	-1.34477	-1.58831	0.434324	2	0
intron_5_69365754_69366503	ENSG00000273841.4	0.0513027	49	2	0.0149918	Thyroid	0.1787	Adipose_Subcutaneous	44.6609	1.34811e-15	4.33914	-2.43258	-1.34477	-1.58831	0.434324	2	0
intron_5_69366595_69368825	ENSG00000085231.13	0.15556	43	1	0.1275	Brain_Amygdala	0.2072	Minor_Salivary_Gland	43	7.88088e-16	43	1.2613	1.52403	1.42016	0.129977	1	0
intron_5_69366595_69368825	ENSG00000085231.13	0.15556	43	1	0.1275	Brain_Amygdala	0.2072	Minor_Salivary_Gland	43	7.88088e-16	43	1.2613	1.52403	1.42016	0.129977	1	0
intron_5_69366595_69368825	ENSG00000273841.4	0.15556	43	1	0.1275	Brain_Amygdala	0.2072	Minor_Salivary_Gland	43	7.88088e-16	43	1.2613	1.52403	1.42016	0.129977	1	0
intron_5_69366595_69368825	ENSG00000273841.4	0.15556	43	1	0.1275	Brain_Amygdala	0.2072	Minor_Salivary_Gland	43	7.88088e-16	43	1.2613	1.52403	1.42016	0.129977	1	0
intron_5_69366595_69368825	ENSG00000085231.13	0.15556	43	1	0.1275	Brain_Amygdala	0.2072	Minor_Salivary_Gland	43	7.88088e-16	43	1.2613	1.52403	1.42016	0.129977	1	0
intron_5_69366595_69368825	ENSG00000273841.4	0.15556	43	1	0.1275	Brain_Amygdala	0.2072	Minor_Salivary_Gland	43	7.88088e-16	43	1.2613	1.52403	1.42016	0.129977	1	0
intron_5_69366595_69368825	ENSG00000273841.4	0.15556	43	1	0.1275	Brain_Amygdala	0.2072	Minor_Salivary_Gland	43	7.88088e-16	43	1.2613	1.52403	1.42016	0.129977	1	0
intron_5_69366595_69368825	ENSG00000085231.13	0.15556	43	1	0.1275	Brain_Amygdala	0.2072	Minor_Salivary_Gland	43	7.88088e-16	43	1.2613	1.52403	1.42016	0.129977	1	0
intron_5_69366595_69369165	ENSG00000085231.13	0.0521288	21	2	0.0148274	Brain_Cortex	0.2072	Brain_Cerebellar_Hemisphere	17.6627	1.58841e-17	3.28286	-2.43657	-1.2613	-2.19619	0.279535	2	0
intron_5_69366595_69369165	ENSG00000273841.4	0.0521288	21	2	0.0148274	Brain_Cortex	0.2072	Brain_Cerebellar_Hemisphere	17.6627	1.58841e-17	3.28286	-2.43657	-1.2613	-2.19619	0.279535	2	0
intron_5_69366595_69369165	ENSG00000085231.13	0.0521288	21	2	0.0148274	Brain_Cortex	0.2072	Brain_Cerebellar_Hemisphere	17.6627	1.58841e-17	3.28286	-2.43657	-1.2613	-2.19619	0.279535	2	0
intron_5_69366595_69369165	ENSG00000273841.4	0.0521288	21	2	0.0148274	Brain_Cortex	0.2072	Brain_Cerebellar_Hemisphere	17.6627	1.58841e-17	3.28286	-2.43657	-1.2613	-2.19619	0.279535	2	0
intron_5_69366595_69369463	ENSG00000273841.4	0.02536	32	1	0.02536	Artery_Aorta	0.02536	Brain_Putamen_basal_ganglia	32	5.56331e-16	32	-2.23587	2.23587	1.95639	1.09976	1	0
intron_5_69366595_69369463	ENSG00000273841.4	0.02536	32	1	0.02536	Artery_Aorta	0.02536	Brain_Putamen_basal_ganglia	32	5.56331e-16	32	-2.23587	2.23587	1.95639	1.09976	1	0
intron_5_69366595_69369463	ENSG00000085231.13	0.02536	32	1	0.02536	Artery_Aorta	0.02536	Brain_Putamen_basal_ganglia	32	5.56331e-16	32	-2.23587	2.23587	1.95639	1.09976	1	0
intron_5_69366595_69369463	ENSG00000085231.13	0.02536	32	1	0.02536	Artery_Aorta	0.02536	Brain_Putamen_basal_ganglia	32	5.56331e-16	32	-2.23587	2.23587	1.95639	1.09976	1	0
intron_5_69366595_69369463	ENSG00000085231.13	0.02536	32	1	0.02536	Artery_Aorta	0.02536	Brain_Putamen_basal_ganglia	32	5.56331e-16	32	-2.23587	2.23587	1.95639	1.09976	1	0
intron_5_69366595_69369463	ENSG00000273841.4	0.02536	32	1	0.02536	Artery_Aorta	0.02536	Brain_Putamen_basal_ganglia	32	5.56331e-16	32	-2.23587	2.23587	1.95639	1.09976	1	0
intron_5_69366595_69369657	ENSG00000273841.4	0.289474	6	2	0.2072	Adipose_Subcutaneous	0.3747	Adrenal_Gland	5.00229	7.26868e-17	0.997708	-1.2613	-0.887704	-1.19904	0.152521	2	0
intron_5_69366595_69369657	ENSG00000085231.13	0.289474	6	2	0.2072	Adipose_Subcutaneous	0.3747	Adrenal_Gland	5.00229	7.26868e-17	0.997708	-1.2613	-0.887704	-1.19904	0.152521	2	0
intron_5_69369933_69371035	ENSG00000152942.18	0.18881	45	2	0.0764506	Brain_Nucleus_accumbens_basal_ganglia	0.3493	Pituitary	40.202	1.68287e-15	4.79796	-1.77166	1.52124	-0.830264	0.664497	2	0
intron_5_69369933_69371035	ENSG00000152942.18	0.18881	45	2	0.0764506	Brain_Nucleus_accumbens_basal_ganglia	0.3493	Pituitary	40.202	1.68287e-15	4.79796	-1.77166	1.52124	-0.830264	0.664497	2	0
intron_5_69369933_69371035	ENSG00000152942.18	0.18881	45	2	0.0764506	Brain_Nucleus_accumbens_basal_ganglia	0.3493	Pituitary	40.202	1.68287e-15	4.79796	-1.77166	1.52124	-0.830264	0.664497	2	0
intron_5_69369933_69371035	ENSG00000152942.18	0.18881	45	2	0.0764506	Brain_Nucleus_accumbens_basal_ganglia	0.3493	Pituitary	40.202	1.68287e-15	4.79796	-1.77166	1.52124	-0.830264	0.664497	2	0
intron_5_69369933_69371035	ENSG00000152942.18	0.18881	45	2	0.0764506	Brain_Nucleus_accumbens_basal_ganglia	0.3493	Pituitary	40.202	1.68287e-15	4.79796	-1.77166	1.52124	-0.830264	0.664497	2	0
intron_5_69369933_69371035	ENSG00000152942.18	0.18881	45	2	0.0764506	Brain_Nucleus_accumbens_basal_ganglia	0.3493	Pituitary	40.202	1.68287e-15	4.79796	-1.77166	1.52124	-0.830264	0.664497	2	0
intron_5_69370284_69371035	ENSG00000152942.18	0.3493	44	1	0.3493	Adipose_Visceral_Omentum	0.3493	Brain_Substantia_nigra	44	7.54432e-16	44	0.935948	0.935948	0.935948	8.95891e-17	1	0
intron_5_69370284_69371035	ENSG00000152942.18	0.3493	44	1	0.3493	Adipose_Visceral_Omentum	0.3493	Brain_Substantia_nigra	44	7.54432e-16	44	0.935948	0.935948	0.935948	8.95891e-17	1	0
intron_5_69370284_69371035	ENSG00000152942.18	0.3493	44	1	0.3493	Adipose_Visceral_Omentum	0.3493	Brain_Substantia_nigra	44	7.54432e-16	44	0.935948	0.935948	0.935948	8.95891e-17	1	0
intron_5_69370284_69371035	ENSG00000152942.18	0.3493	44	1	0.3493	Adipose_Visceral_Omentum	0.3493	Brain_Substantia_nigra	44	7.54432e-16	44	0.935948	0.935948	0.935948	8.95891e-17	1	0
intron_5_69382057_69384797	ENSG00000152942.18	0.718246	35	1	0.656909	Vagina	0.765348	Artery_Tibial	34.8431	5.73288e-16	34.8431	0.298465	0.444184	0.359913	0.0322499	1	0
intron_5_69382057_69384797	ENSG00000152942.18	0.718246	35	1	0.656909	Vagina	0.765348	Artery_Tibial	34.8431	5.73288e-16	34.8431	0.298465	0.444184	0.359913	0.0322499	1	0
intron_5_69382057_69384797	ENSG00000152942.18	0.718246	35	1	0.656909	Vagina	0.765348	Artery_Tibial	34.8431	5.73288e-16	34.8431	0.298465	0.444184	0.359913	0.0322499	1	0
intron_5_69382057_69384797	ENSG00000152942.18	0.718246	35	1	0.656909	Vagina	0.765348	Artery_Tibial	34.8431	5.73288e-16	34.8431	0.298465	0.444184	0.359913	0.0322499	1	0
intron_5_69382057_69384797	ENSG00000152942.18	0.718246	35	1	0.656909	Vagina	0.765348	Artery_Tibial	34.8431	5.73288e-16	34.8431	0.298465	0.444184	0.359913	0.0322499	1	0
intron_5_69384933_69386043	ENSG00000152942.18	0.221723	3	2	0.0822	Breast_Mammary_Tissue	0.8225	Adipose_Visceral_Omentum	2.01296	2.655e-17	0.987045	-1.72835	1.73806	0.0780135	1.73783	2	0
intron_5_69389145_69391831	ENSG00000152942.18	0.0873295	27	1	0.07516	Minor_Salivary_Gland	0.0988039	Esophagus_Muscularis	26.945	9.63369e-16	26.945	-1.77949	1.77949	-0.324764	1.70995	1	0
intron_5_69389145_69391831	ENSG00000152942.18	0.0873295	27	1	0.07516	Minor_Salivary_Gland	0.0988039	Esophagus_Muscularis	26.945	9.63369e-16	26.945	-1.77949	1.77949	-0.324764	1.70995	1	0
intron_5_69389145_69391831	ENSG00000152942.18	0.0873295	27	1	0.07516	Minor_Salivary_Gland	0.0988039	Esophagus_Muscularis	26.945	9.63369e-16	26.945	-1.77949	1.77949	-0.324764	1.70995	1	0
intron_5_69396546_69400049	ENSG00000152942.18	0.09878	41	1	0.09878	Adrenal_Gland	0.09878	Brain_Putamen_basal_ganglia	41	5.17868e-16	41	-1.6508	1.6508	1.32869	0.991819	1	0
intron_5_69396546_69400049	ENSG00000152942.18	0.09878	41	1	0.09878	Adrenal_Gland	0.09878	Brain_Putamen_basal_ganglia	41	5.17868e-16	41	-1.6508	1.6508	1.32869	0.991819	1	0
intron_5_69396546_69400049	ENSG00000152942.18	0.09878	41	1	0.09878	Adrenal_Gland	0.09878	Brain_Putamen_basal_ganglia	41	5.17868e-16	41	-1.6508	1.6508	1.32869	0.991819	1	0
intron_5_69396546_69400049	ENSG00000152942.18	0.09878	41	1	0.09878	Adrenal_Gland	0.09878	Brain_Putamen_basal_ganglia	41	5.17868e-16	41	-1.6508	1.6508	1.32869	0.991819	1	0
intron_5_69396546_69400049	ENSG00000152942.18	0.09878	41	1	0.09878	Adrenal_Gland	0.09878	Brain_Putamen_basal_ganglia	41	5.17868e-16	41	-1.6508	1.6508	1.32869	0.991819	1	0
intron_5_69396546_69400049	ENSG00000152942.18	0.09878	41	1	0.09878	Adrenal_Gland	0.09878	Brain_Putamen_basal_ganglia	41	5.17868e-16	41	-1.6508	1.6508	1.32869	0.991819	1	0
intron_5_69400169_69410493	ENSG00000152942.18	0.190578	40	2	0.102767	Artery_Aorta	0.5075	Adipose_Subcutaneous	35.2809	6.96109e-16	4.67868	-0.662735	1.63158	1.00467	0.5384	2	0
intron_5_69400169_69410493	ENSG00000152942.18	0.190578	40	2	0.102767	Artery_Aorta	0.5075	Adipose_Subcutaneous	35.2809	6.96109e-16	4.67868	-0.662735	1.63158	1.00467	0.5384	2	0
intron_5_69400169_69410493	ENSG00000152942.18	0.190578	40	2	0.102767	Artery_Aorta	0.5075	Adipose_Subcutaneous	35.2809	6.96109e-16	4.67868	-0.662735	1.63158	1.00467	0.5384	2	0
intron_5_69400169_69410493	ENSG00000152942.18	0.190578	40	2	0.102767	Artery_Aorta	0.5075	Adipose_Subcutaneous	35.2809	6.96109e-16	4.67868	-0.662735	1.63158	1.00467	0.5384	2	0
intron_5_69400169_69410493	ENSG00000152942.18	0.190578	40	2	0.102767	Artery_Aorta	0.5075	Adipose_Subcutaneous	35.2809	6.96109e-16	4.67868	-0.662735	1.63158	1.00467	0.5384	2	0
intron_5_69410550_69414031	ENSG00000152942.18	0.0135295	7	2	0.01876	Brain_Cerebellum	0.197	Colon_Transverse	6.72812	7.54727e-18	0.265268	-2.35027	-1.29015	-1.66055	0.482871	2	0
intron_5_69420531_69424601	ENSG00000152939.14	0.0175	8	1	0.0175	Brain_Putamen_basal_ganglia	0.0175	Liver	8	6.14849e-33	8	-2.37603	-2.37603	-2.37603	6.92063e-16	1	0
intron_5_69509819_69513948	ENSG00000197822.10	0.8636	14	1	0.8636	Breast_Mammary_Tissue	0.8636	Lung	14	5.15248e-17	14	0.171793	0.171793	0.171793	2.17733e-17	1	0
intron_5_712282_730434	ENSG00000206077.10	0.0573673	12	3	0.013019	Skin_Sun_Exposed_Lower_leg	0.403	Brain_Cortex	10.5678	5.7718e-17	0.431896	-2.48325	0.836275	-1.70168	0.8538	3	0
intron_5_71542265_71544357	ENSG00000145734.18	0.03651	25	1	0.03651	Adipose_Subcutaneous	0.03651	Artery_Tibial	25	1.47147e-17	25	-2.0912	-2.0912	-2.0912	2.86658e-16	1	0
intron_5_71542265_71544357	ENSG00000145734.18	0.03651	25	1	0.03651	Adipose_Subcutaneous	0.03651	Artery_Tibial	25	1.47147e-17	25	-2.0912	-2.0912	-2.0912	2.86658e-16	1	0
intron_5_71542265_71544357	ENSG00000145734.18	0.03651	25	1	0.03651	Adipose_Subcutaneous	0.03651	Artery_Tibial	25	1.47147e-17	25	-2.0912	-2.0912	-2.0912	2.86658e-16	1	0
intron_5_71544507_71545039	ENSG00000145734.18	0.0739806	22	2	0.0245772	Nerve_Tibial	0.4991	Artery_Aorta	18.9502	5.63687e-18	3.04979	-1.53605	2.24798	0.523781	0.921186	2	0
intron_5_71544507_71545039	ENSG00000145734.18	0.0739806	22	2	0.0245772	Nerve_Tibial	0.4991	Artery_Aorta	18.9502	5.63687e-18	3.04979	-1.53605	2.24798	0.523781	0.921186	2	0
intron_5_71549606_71553116	ENSG00000145734.18	0.04503	16	1	0.04503	Brain_Cortex	0.04503	Brain_Amygdala	16	1.04035e-17	16	-2.00437	2.00437	-0.250547	2.05387	1	0
intron_5_71560237_71562274	ENSG00000145734.18	0.00941818	6	2	0.0151792	Breast_Mammary_Tissue	0.964232	Artery_Tibial	4.81952	2.09818e-17	1.02011	-2.42807	0.623642	-0.496074	1.34633	2	0
intron_5_71562520_71562775	ENSG00000145734.18	0.051022	11	2	0.0159	Brain_Amygdala	0.04349	Breast_Mammary_Tissue	9.72098	1.85336e-17	1.27902	2.01897	2.4112	2.26552	0.195714	2	0
intron_5_71562520_71564754	ENSG00000145734.18	0.0185205	25	2	0.0048769	Artery_Tibial	0.528052	Kidney_Cortex	21.2271	1.01733e-17	3.77289	-2.81505	-0.630982	-1.52246	0.44421	2	0
intron_5_71562520_71564754	ENSG00000145734.18	0.0185205	25	2	0.0048769	Artery_Tibial	0.528052	Kidney_Cortex	21.2271	1.01733e-17	3.77289	-2.81505	-0.630982	-1.52246	0.44421	2	0
intron_5_71562520_71564754	ENSG00000145734.18	0.0185205	25	2	0.0048769	Artery_Tibial	0.528052	Kidney_Cortex	21.2271	1.01733e-17	3.77289	-2.81505	-0.630982	-1.52246	0.44421	2	0
intron_5_71562520_71564754	ENSG00000145734.18	0.0185205	25	2	0.0048769	Artery_Tibial	0.528052	Kidney_Cortex	21.2271	1.01733e-17	3.77289	-2.81505	-0.630982	-1.52246	0.44421	2	0
intron_5_71562520_71572314	ENSG00000145734.18	0.116917	2	2	0.04349	Heart_Atrial_Appendage	0.9316	Thyroid	1.18393	0.816072	0.816072	0.085832	2.01897	1.0524	1.36694	2	0
intron_5_71562895_71564754	ENSG00000145734.18	0.0768477	48	4	0.0386776	Artery_Tibial	0.9869	Ovary	23.4217	5.08943e-16	0.936454	-2.01897	2.0676	0.91571	0.891919	4	0
intron_5_71562895_71564754	ENSG00000145734.18	0.0768477	48	4	0.0386776	Artery_Tibial	0.9869	Ovary	23.4217	5.08943e-16	0.936454	-2.01897	2.0676	0.91571	0.891919	4	0
intron_5_71562895_71564754	ENSG00000145734.18	0.0768477	48	4	0.0386776	Artery_Tibial	0.9869	Ovary	23.4217	5.08943e-16	0.936454	-2.01897	2.0676	0.91571	0.891919	4	0
intron_5_71562895_71564754	ENSG00000145734.18	0.0768477	48	4	0.0386776	Artery_Tibial	0.9869	Ovary	23.4217	5.08943e-16	0.936454	-2.01897	2.0676	0.91571	0.891919	4	0
intron_5_71562895_71564754	ENSG00000145734.18	0.0768477	48	4	0.0386776	Artery_Tibial	0.9869	Ovary	23.4217	5.08943e-16	0.936454	-2.01897	2.0676	0.91571	0.891919	4	0
intron_5_71562895_71564754	ENSG00000145734.18	0.0768477	48	4	0.0386776	Artery_Tibial	0.9869	Ovary	23.4217	5.08943e-16	0.936454	-2.01897	2.0676	0.91571	0.891919	4	0
intron_5_71587554_71592926	ENSG00000131844.15	0.6279	16	1	0.6279	Artery_Aorta	0.6279	Esophagus_Mucosa	16	6.60515e-19	16	-0.484685	0.484685	0.121171	0.484685	1	0
intron_5_71635246_71641003	ENSG00000131844.15	0.7549	4	1	0.7549	Brain_Frontal_Cortex_BA9	0.7549	Adipose_Subcutaneous	4	3.86504e-17	4	0.312185	0.312185	0.312185	6.40988e-17	1	0
intron_5_71636167_71643819	ENSG00000131844.15	0.7549	2	1	0.7549	Adipose_Subcutaneous	0.7549	Adipose_Subcutaneous	2	3.3547e-17	2	-0.312185	-0.312185	-0.312185	0	1	0
intron_5_71640009_71641003	ENSG00000131844.15	0.402381	20	2	0.226	Adipose_Subcutaneous	0.47175	Muscle_Skeletal	19.0117	2.55748e-17	0.988349	0.719635	1.21073	1.18617	0.109811	2	0
intron_5_71640009_71641003	ENSG00000131844.15	0.402381	20	2	0.226	Adipose_Subcutaneous	0.47175	Muscle_Skeletal	19.0117	2.55748e-17	0.988349	0.719635	1.21073	1.18617	0.109811	2	0
intron_5_71640009_71641003	ENSG00000131844.15	0.402381	20	2	0.226	Adipose_Subcutaneous	0.47175	Muscle_Skeletal	19.0117	2.55748e-17	0.988349	0.719635	1.21073	1.18617	0.109811	2	0
intron_5_71640009_71641003	ENSG00000131844.15	0.402381	20	2	0.226	Adipose_Subcutaneous	0.47175	Muscle_Skeletal	19.0117	2.55748e-17	0.988349	0.719635	1.21073	1.18617	0.109811	2	0
intron_5_71640009_71641003	ENSG00000131844.15	0.402381	20	2	0.226	Adipose_Subcutaneous	0.47175	Muscle_Skeletal	19.0117	2.55748e-17	0.988349	0.719635	1.21073	1.18617	0.109811	2	0
intron_5_71641075_71643771	ENSG00000131844.15	0.03186	9	1	0.03186	Thyroid	0.03186	Breast_Mammary_Tissue	9	1.04033e-48	9	-2.14616	2.14616	0.238463	2.26225	1	0
intron_5_71650183_71652669	ENSG00000131844.15	0.8477	2	1	0.8477	Heart_Atrial_Appendage	0.8477	Testis	2	6.12164e-17	2	0.192054	0.192054	0.192054	3.92523e-17	1	0
intron_5_716865_730434	ENSG00000206077.10	6.74038e-05	9	3	1.937e-05	Skin_Not_Sun_Exposed_Suprapubic	0.0953127	Stomach	7.76972	3.62897e-18	0.347292	-4.27203	2.48325	1.56029	2.21285	3	0
intron_5_716865_730434	ENSG00000206077.10	6.74038e-05	9	3	1.937e-05	Skin_Not_Sun_Exposed_Suprapubic	0.0953127	Stomach	7.76972	3.62897e-18	0.347292	-4.27203	2.48325	1.56029	2.21285	3	0
intron_5_72115799_72183743	ENSG00000131711.14	0.000317711	29	3	5.022e-05	Uterus	0.657774	Cells_Cultured_fibroblasts	24.3659	7.99614e-16	0.993329	-4.0546	1.57351	0.40334	1.62587	3	0
intron_5_72115799_72183743	ENSG00000131711.14	0.000317711	29	3	5.022e-05	Uterus	0.657774	Cells_Cultured_fibroblasts	24.3659	7.99614e-16	0.993329	-4.0546	1.57351	0.40334	1.62587	3	0
intron_5_72115799_72183743	ENSG00000131711.14	0.000317711	29	3	5.022e-05	Uterus	0.657774	Cells_Cultured_fibroblasts	24.3659	7.99614e-16	0.993329	-4.0546	1.57351	0.40334	1.62587	3	0
intron_5_72223850_72226057	ENSG00000113048.16	0.502255	47	1	0.378408	Brain_Cerebellar_Hemisphere	0.942544	Pancreas	46.1161	8.08271e-16	46.1161	-0.0720726	0.880833	0.660918	0.184917	1	0
intron_5_72223850_72226057	ENSG00000113048.16	0.502255	47	1	0.378408	Brain_Cerebellar_Hemisphere	0.942544	Pancreas	46.1161	8.08271e-16	46.1161	-0.0720726	0.880833	0.660918	0.184917	1	0
intron_5_72223850_72226057	ENSG00000113048.16	0.502255	47	1	0.378408	Brain_Cerebellar_Hemisphere	0.942544	Pancreas	46.1161	8.08271e-16	46.1161	-0.0720726	0.880833	0.660918	0.184917	1	0
intron_5_72223850_72226057	ENSG00000113048.16	0.502255	47	1	0.378408	Brain_Cerebellar_Hemisphere	0.942544	Pancreas	46.1161	8.08271e-16	46.1161	-0.0720726	0.880833	0.660918	0.184917	1	0
intron_5_72223850_72226057	ENSG00000113048.16	0.502255	47	1	0.378408	Brain_Cerebellar_Hemisphere	0.942544	Pancreas	46.1161	8.08271e-16	46.1161	-0.0720726	0.880833	0.660918	0.184917	1	0
intron_5_72223850_72226057	ENSG00000113048.16	0.502255	47	1	0.378408	Brain_Cerebellar_Hemisphere	0.942544	Pancreas	46.1161	8.08271e-16	46.1161	-0.0720726	0.880833	0.660918	0.184917	1	0
intron_5_72223916_72226057	ENSG00000113048.16	0.478489	13	1	0.4633	Cells_EBV-transformed_lymphocytes	0.753782	Brain_Cerebellum	12.8141	3.7202e-17	12.8141	-0.733424	-0.313657	-0.701134	0.116422	1	0
intron_5_72223916_72226057	ENSG00000113048.16	0.478489	13	1	0.4633	Cells_EBV-transformed_lymphocytes	0.753782	Brain_Cerebellum	12.8141	3.7202e-17	12.8141	-0.733424	-0.313657	-0.701134	0.116422	1	0
intron_5_72226199_72227050	ENSG00000113048.16	0.0179619	16	3	0.005232	Adipose_Visceral_Omentum	0.2171	Artery_Aorta	12.3579	1.14151e-17	0.955235	-2.79239	-1.23428	-2.41379	0.67839	3	0
intron_5_72226199_72227050	ENSG00000113048.16	0.0179619	16	3	0.005232	Adipose_Visceral_Omentum	0.2171	Artery_Aorta	12.3579	1.14151e-17	0.955235	-2.79239	-1.23428	-2.41379	0.67839	3	0
intron_5_72226199_72227050	ENSG00000113048.16	0.0179619	16	3	0.005232	Adipose_Visceral_Omentum	0.2171	Artery_Aorta	12.3579	1.14151e-17	0.955235	-2.79239	-1.23428	-2.41379	0.67839	3	0
intron_5_72226199_72228266	ENSG00000113048.16	0.0244821	44	3	0.00302993	Pituitary	0.2171	Cells_EBV-transformed_lymphocytes	29.8298	4.23102e-16	2.76707	-1.45453	2.96468	1.75798	0.801723	3	0
intron_5_72226199_72228266	ENSG00000113048.16	0.0244821	44	3	0.00302993	Pituitary	0.2171	Cells_EBV-transformed_lymphocytes	29.8298	4.23102e-16	2.76707	-1.45453	2.96468	1.75798	0.801723	3	0
intron_5_72226199_72228266	ENSG00000113048.16	0.0244821	44	3	0.00302993	Pituitary	0.2171	Cells_EBV-transformed_lymphocytes	29.8298	4.23102e-16	2.76707	-1.45453	2.96468	1.75798	0.801723	3	0
intron_5_72226199_72228266	ENSG00000113048.16	0.0244821	44	3	0.00302993	Pituitary	0.2171	Cells_EBV-transformed_lymphocytes	29.8298	4.23102e-16	2.76707	-1.45453	2.96468	1.75798	0.801723	3	0
intron_5_72226199_72228266	ENSG00000113048.16	0.0244821	44	3	0.00302993	Pituitary	0.2171	Cells_EBV-transformed_lymphocytes	29.8298	4.23102e-16	2.76707	-1.45453	2.96468	1.75798	0.801723	3	0
intron_5_72226199_72228266	ENSG00000113048.16	0.0244821	44	3	0.00302993	Pituitary	0.2171	Cells_EBV-transformed_lymphocytes	29.8298	4.23102e-16	2.76707	-1.45453	2.96468	1.75798	0.801723	3	0
intron_5_72238128_72295531	ENSG00000113048.16	0.205352	20	2	0.1358	Artery_Aorta	0.242645	Adipose_Subcutaneous	11.7088	6.51998e-19	8.29117	-1.49162	1.1684	-0.729647	1.13308	2	0
intron_5_72238128_72295531	ENSG00000113048.16	0.205352	20	2	0.1358	Artery_Aorta	0.242645	Adipose_Subcutaneous	11.7088	6.51998e-19	8.29117	-1.49162	1.1684	-0.729647	1.13308	2	0
intron_5_72238128_72295531	ENSG00000113048.16	0.205352	20	2	0.1358	Artery_Aorta	0.242645	Adipose_Subcutaneous	11.7088	6.51998e-19	8.29117	-1.49162	1.1684	-0.729647	1.13308	2	0
intron_5_72297702_72314081	ENSG00000113048.16	0.367989	49	2	0.2552	Artery_Aorta	0.338	Adrenal_Gland	47.0688	1.10194e-15	1.93123	-1.13781	1.13781	-0.157737	1.13391	2	0
intron_5_72297702_72314081	ENSG00000113048.16	0.367989	49	2	0.2552	Artery_Aorta	0.338	Adrenal_Gland	47.0688	1.10194e-15	1.93123	-1.13781	1.13781	-0.157737	1.13391	2	0
intron_5_72297702_72314081	ENSG00000113048.16	0.367989	49	2	0.2552	Artery_Aorta	0.338	Adrenal_Gland	47.0688	1.10194e-15	1.93123	-1.13781	1.13781	-0.157737	1.13391	2	0
intron_5_72297702_72314081	ENSG00000113048.16	0.367989	49	2	0.2552	Artery_Aorta	0.338	Adrenal_Gland	47.0688	1.10194e-15	1.93123	-1.13781	1.13781	-0.157737	1.13391	2	0
intron_5_72297702_72314081	ENSG00000113048.16	0.367989	49	2	0.2552	Artery_Aorta	0.338	Adrenal_Gland	47.0688	1.10194e-15	1.93123	-1.13781	1.13781	-0.157737	1.13391	2	0
intron_5_72297702_72314081	ENSG00000113048.16	0.367989	49	2	0.2552	Artery_Aorta	0.338	Adrenal_Gland	47.0688	1.10194e-15	1.93123	-1.13781	1.13781	-0.157737	1.13391	2	0
intron_5_72297702_72314081	ENSG00000113048.16	0.367989	49	2	0.2552	Artery_Aorta	0.338	Adrenal_Gland	47.0688	1.10194e-15	1.93123	-1.13781	1.13781	-0.157737	1.13391	2	0
intron_5_72335096_72335794	ENSG00000049883.14	0.157958	1	1	0.157958	Adipose_Subcutaneous	0.157958	Adipose_Subcutaneous	1	1	1	1.41197	1.41197	1.41197	NA	1	0
intron_5_72343036_72352641	ENSG00000049883.14	0.242645	17	1	0.242645	Adipose_Subcutaneous	0.242645	Adipose_Subcutaneous	17	2.52671e-18	17	-1.1684	1.1684	0.343647	1.15109	1	0
intron_5_72343036_72352641	ENSG00000049883.14	0.242645	17	1	0.242645	Adipose_Subcutaneous	0.242645	Adipose_Subcutaneous	17	2.52671e-18	17	-1.1684	1.1684	0.343647	1.15109	1	0
intron_5_72352754_72358203	ENSG00000049883.14	0.289	40	1	0.289	Artery_Tibial	0.289	Breast_Mammary_Tissue	40	6.8694e-16	40	-1.06032	1.06032	-0.477143	0.958957	1	0
intron_5_72352754_72358203	ENSG00000049883.14	0.289	40	1	0.289	Artery_Tibial	0.289	Breast_Mammary_Tissue	40	6.8694e-16	40	-1.06032	1.06032	-0.477143	0.958957	1	0
intron_5_72352754_72358203	ENSG00000049883.14	0.289	40	1	0.289	Artery_Tibial	0.289	Breast_Mammary_Tissue	40	6.8694e-16	40	-1.06032	1.06032	-0.477143	0.958957	1	0
intron_5_72352754_72358203	ENSG00000049883.14	0.289	40	1	0.289	Artery_Tibial	0.289	Breast_Mammary_Tissue	40	6.8694e-16	40	-1.06032	1.06032	-0.477143	0.958957	1	0
intron_5_72816752_72848385	ENSG00000083312.17	1.27407e-05	39	2	1.3852e-06	Colon_Sigmoid	0.0002629	Adipose_Subcutaneous	31.798	6.3772e-16	7.202	3.64935	4.82712	3.83805	0.410401	2	0
intron_5_72816752_72848385	ENSG00000083312.17	1.27407e-05	39	2	1.3852e-06	Colon_Sigmoid	0.0002629	Adipose_Subcutaneous	31.798	6.3772e-16	7.202	3.64935	4.82712	3.83805	0.410401	2	0
intron_5_72816752_72848385	ENSG00000083312.17	1.27407e-05	39	2	1.3852e-06	Colon_Sigmoid	0.0002629	Adipose_Subcutaneous	31.798	6.3772e-16	7.202	3.64935	4.82712	3.83805	0.410401	2	0
intron_5_72816752_72848385	ENSG00000083312.17	1.27407e-05	39	2	1.3852e-06	Colon_Sigmoid	0.0002629	Adipose_Subcutaneous	31.798	6.3772e-16	7.202	3.64935	4.82712	3.83805	0.410401	2	0
intron_5_72816752_72848385	ENSG00000083312.17	1.27407e-05	39	2	1.3852e-06	Colon_Sigmoid	0.0002629	Adipose_Subcutaneous	31.798	6.3772e-16	7.202	3.64935	4.82712	3.83805	0.410401	2	0
intron_5_72816752_72848385	ENSG00000083312.17	1.27407e-05	39	2	1.3852e-06	Colon_Sigmoid	0.0002629	Adipose_Subcutaneous	31.798	6.3772e-16	7.202	3.64935	4.82712	3.83805	0.410401	2	0
intron_5_72816752_72848385	ENSG00000083312.17	1.27407e-05	39	2	1.3852e-06	Colon_Sigmoid	0.0002629	Adipose_Subcutaneous	31.798	6.3772e-16	7.202	3.64935	4.82712	3.83805	0.410401	2	0
intron_5_72848251_72848385	ENSG00000083312.17	1.70696e-09	18	3	4.412e-09	Heart_Left_Ventricle	0.0003644	Kidney_Cortex	13.592	9.16881e-18	0.492305	-5.86796	-3.56461	-5.22825	1.06139	3	0
intron_5_72848251_72848385	ENSG00000083312.17	1.70696e-09	18	3	4.412e-09	Heart_Left_Ventricle	0.0003644	Kidney_Cortex	13.592	9.16881e-18	0.492305	-5.86796	-3.56461	-5.22825	1.06139	3	0
intron_5_72848251_72848385	ENSG00000083312.17	1.70696e-09	18	3	4.412e-09	Heart_Left_Ventricle	0.0003644	Kidney_Cortex	13.592	9.16881e-18	0.492305	-5.86796	-3.56461	-5.22825	1.06139	3	0
intron_5_72848498_72851244	ENSG00000083312.17	5.45063e-10	12	2	4.412e-09	Adrenal_Gland	0.000354559	Brain_Anterior_cingulate_cortex_BA24	11.0168	3.28502e-17	0.983215	-5.86796	5.86796	-2.14733	5.52833	2	0
intron_5_72903783_72905303	ENSG00000083312.17	0.8452	7	1	0.8452	Adipose_Subcutaneous	0.8452	Adipose_Visceral_Omentum	7	8.08755e-33	7	-0.195246	0.195246	-0.139462	0.147592	1	0
intron_5_72903783_72905303	ENSG00000083312.17	0.8452	7	1	0.8452	Adipose_Subcutaneous	0.8452	Adipose_Visceral_Omentum	7	8.08755e-33	7	-0.195246	0.195246	-0.139462	0.147592	1	0
intron_5_72903783_72905303	ENSG00000083312.17	0.8452	7	1	0.8452	Adipose_Subcutaneous	0.8452	Adipose_Visceral_Omentum	7	8.08755e-33	7	-0.195246	0.195246	-0.139462	0.147592	1	0
intron_5_72905445_72908709	ENSG00000083312.17	4.36755e-05	25	2	0.0002979	Lung	0.8452	Nerve_Tibial	23.5471	1.30549e-17	0.868173	-0.195246	3.61712	2.48655	0.828572	2	0
intron_5_72905445_72908709	ENSG00000083312.17	4.36755e-05	25	2	0.0002979	Lung	0.8452	Nerve_Tibial	23.5471	1.30549e-17	0.868173	-0.195246	3.61712	2.48655	0.828572	2	0
intron_5_72905445_72908709	ENSG00000083312.17	4.36755e-05	25	2	0.0002979	Lung	0.8452	Nerve_Tibial	23.5471	1.30549e-17	0.868173	-0.195246	3.61712	2.48655	0.828572	2	0
intron_5_72905445_72908709	ENSG00000083312.17	4.36755e-05	25	2	0.0002979	Lung	0.8452	Nerve_Tibial	23.5471	1.30549e-17	0.868173	-0.195246	3.61712	2.48655	0.828572	2	0
intron_5_72905445_72908709	ENSG00000083312.17	4.36755e-05	25	2	0.0002979	Lung	0.8452	Nerve_Tibial	23.5471	1.30549e-17	0.868173	-0.195246	3.61712	2.48655	0.828572	2	0
intron_5_72990864_73006445	ENSG00000157107.13	0.7796	21	1	0.7796	Vagina	0.7796	Adipose_Subcutaneous	21	1.45498e-17	21	-0.27984	0.27984	-0.253189	0.122132	1	0
intron_5_72990864_73006445	ENSG00000157107.13	0.7796	21	1	0.7796	Vagina	0.7796	Adipose_Subcutaneous	21	1.45498e-17	21	-0.27984	0.27984	-0.253189	0.122132	1	0
intron_5_72990864_73006445	ENSG00000157107.13	0.7796	21	1	0.7796	Vagina	0.7796	Adipose_Subcutaneous	21	1.45498e-17	21	-0.27984	0.27984	-0.253189	0.122132	1	0
intron_5_72990864_73006445	ENSG00000157107.13	0.7796	21	1	0.7796	Vagina	0.7796	Adipose_Subcutaneous	21	1.45498e-17	21	-0.27984	0.27984	-0.253189	0.122132	1	0
intron_5_73015724_73017212	ENSG00000157107.13	0.00495407	17	2	0.0294473	Ovary	0.09616	Adipose_Visceral_Omentum	15.2566	5.68012e-18	1.74337	-1.66376	2.17745	-1.02745	1.41986	2	0
intron_5_73015724_73017212	ENSG00000157107.13	0.00495407	17	2	0.0294473	Ovary	0.09616	Adipose_Visceral_Omentum	15.2566	5.68012e-18	1.74337	-1.66376	2.17745	-1.02745	1.41986	2	0
intron_5_73015724_73017212	ENSG00000157107.13	0.00495407	17	2	0.0294473	Ovary	0.09616	Adipose_Visceral_Omentum	15.2566	5.68012e-18	1.74337	-1.66376	2.17745	-1.02745	1.41986	2	0
intron_5_730468_731962	ENSG00000206077.10	0.00367173	32	1	0.0016971	Brain_Hippocampus	0.0372638	Brain_Amygdala	30.9271	8.42761e-16	30.9271	2.08286	3.13868	2.86081	0.221836	1	0
intron_5_73056107_73058433	ENSG00000157107.13	0.000731348	26	1	0.000592	Artery_Aorta	0.0009322	Artery_Tibial	26	1.64844e-15	26	-3.43525	3.43525	-0.0192347	3.44497	1	0
intron_5_73056107_73058433	ENSG00000157107.13	0.000731348	26	1	0.000592	Artery_Aorta	0.0009322	Artery_Tibial	26	1.64844e-15	26	-3.43525	3.43525	-0.0192347	3.44497	1	0
intron_5_73056107_73058433	ENSG00000157107.13	0.000731348	26	1	0.000592	Artery_Aorta	0.0009322	Artery_Tibial	26	1.64844e-15	26	-3.43525	3.43525	-0.0192347	3.44497	1	0
intron_5_73056107_73058433	ENSG00000157107.13	0.000731348	26	1	0.000592	Artery_Aorta	0.0009322	Artery_Tibial	26	1.64844e-15	26	-3.43525	3.43525	-0.0192347	3.44497	1	0
intron_5_73058524_73063841	ENSG00000157107.13	0.00556045	27	1	0.0006592	Skin_Sun_Exposed_Lower_leg	0.006293	Adipose_Subcutaneous	26.4255	1.11364e-15	26.4255	-3.40601	2.73211	-1.34042	2.45861	1	0
intron_5_73058524_73063841	ENSG00000157107.13	0.00556045	27	1	0.0006592	Skin_Sun_Exposed_Lower_leg	0.006293	Adipose_Subcutaneous	26.4255	1.11364e-15	26.4255	-3.40601	2.73211	-1.34042	2.45861	1	0
intron_5_73058524_73063841	ENSG00000157107.13	0.00556045	27	1	0.0006592	Skin_Sun_Exposed_Lower_leg	0.006293	Adipose_Subcutaneous	26.4255	1.11364e-15	26.4255	-3.40601	2.73211	-1.34042	2.45861	1	0
intron_5_73058524_73063841	ENSG00000157107.13	0.00556045	27	1	0.0006592	Skin_Sun_Exposed_Lower_leg	0.006293	Adipose_Subcutaneous	26.4255	1.11364e-15	26.4255	-3.40601	2.73211	-1.34042	2.45861	1	0
intron_5_73063944_73068650	ENSG00000157107.13	0.000545628	40	1	0.0005449	Brain_Frontal_Cortex_BA9	0.9678	Brain_Substantia_nigra	39.0048	5.59872e-16	39.0048	-3.45765	3.45765	2.85357	1.89835	1	0
intron_5_73063944_73068650	ENSG00000157107.13	0.000545628	40	1	0.0005449	Brain_Frontal_Cortex_BA9	0.9678	Brain_Substantia_nigra	39.0048	5.59872e-16	39.0048	-3.45765	3.45765	2.85357	1.89835	1	0
intron_5_73063944_73068650	ENSG00000157107.13	0.000545628	40	1	0.0005449	Brain_Frontal_Cortex_BA9	0.9678	Brain_Substantia_nigra	39.0048	5.59872e-16	39.0048	-3.45765	3.45765	2.85357	1.89835	1	0
intron_5_73063944_73068650	ENSG00000157107.13	0.000545628	40	1	0.0005449	Brain_Frontal_Cortex_BA9	0.9678	Brain_Substantia_nigra	39.0048	5.59872e-16	39.0048	-3.45765	3.45765	2.85357	1.89835	1	0
intron_5_73063944_73068650	ENSG00000157107.13	0.000545628	40	1	0.0005449	Brain_Frontal_Cortex_BA9	0.9678	Brain_Substantia_nigra	39.0048	5.59872e-16	39.0048	-3.45765	3.45765	2.85357	1.89835	1	0
intron_5_73063944_73068650	ENSG00000157107.13	0.000545628	40	1	0.0005449	Brain_Frontal_Cortex_BA9	0.9678	Brain_Substantia_nigra	39.0048	5.59872e-16	39.0048	-3.45765	3.45765	2.85357	1.89835	1	0
intron_5_73128531_73131541	ENSG00000157111.12	0.394246	10	3	0.239554	Cells_Cultured_fibroblasts	0.6304	Small_Intestine_Terminal_Ileum	8.16982	1.39525e-18	0.825107	-1.1761	1.1761	0.693266	0.872878	3	0
intron_5_732383_733752	ENSG00000206077.10	0.0023356	14	1	0.001694	Brain_Hippocampus	0.00253809	Brain_Cerebellum	13.9435	3.31518e-17	13.9435	3.01876	3.13922	3.03774	0.0336742	1	0
intron_5_732664_733752	ENSG00000206077.10	0.0126549	40	3	0.00130899	Esophagus_Muscularis	0.522807	Artery_Coronary	34.1599	8.14769e-16	1.79084	-3.214	0.639025	-2.61485	1.10707	3	0
intron_5_732664_733752	ENSG00000206077.10	0.0126549	40	3	0.00130899	Esophagus_Muscularis	0.522807	Artery_Coronary	34.1599	8.14769e-16	1.79084	-3.214	0.639025	-2.61485	1.10707	3	0
intron_5_732664_733752	ENSG00000206077.10	0.0126549	40	3	0.00130899	Esophagus_Muscularis	0.522807	Artery_Coronary	34.1599	8.14769e-16	1.79084	-3.214	0.639025	-2.61485	1.10707	3	0
intron_5_732664_733752	ENSG00000206077.10	0.0126549	40	3	0.00130899	Esophagus_Muscularis	0.522807	Artery_Coronary	34.1599	8.14769e-16	1.79084	-3.214	0.639025	-2.61485	1.10707	3	0
intron_5_732664_733752	ENSG00000206077.10	0.0126549	40	3	0.00130899	Esophagus_Muscularis	0.522807	Artery_Coronary	34.1599	8.14769e-16	1.79084	-3.214	0.639025	-2.61485	1.10707	3	0
intron_5_732664_733752	ENSG00000206077.10	0.0126549	40	3	0.00130899	Esophagus_Muscularis	0.522807	Artery_Coronary	34.1599	8.14769e-16	1.79084	-3.214	0.639025	-2.61485	1.10707	3	0
intron_5_733156_733752	ENSG00000206077.10	0.00731111	21	2	0.001694	Spleen	0.920712	Brain_Hippocampus	19.971	4.46795e-17	1.029	-3.13922	0.208037	0.0062414	0.731027	2	0
intron_5_73498558_73499134	ENSG00000145741.15	0.164055	41	1	0.164055	Artery_Coronary	0.164055	Brain_Cerebellum	41	6.60423e-16	41	-1.39156	-1.39156	-1.39156	1.35974e-16	1	0
intron_5_73498558_73499134	ENSG00000145741.15	0.164055	41	1	0.164055	Artery_Coronary	0.164055	Brain_Cerebellum	41	6.60423e-16	41	-1.39156	-1.39156	-1.39156	1.35974e-16	1	0
intron_5_73498558_73499134	ENSG00000145741.15	0.164055	41	1	0.164055	Artery_Coronary	0.164055	Brain_Cerebellum	41	6.60423e-16	41	-1.39156	-1.39156	-1.39156	1.35974e-16	1	0
intron_5_73498558_73499134	ENSG00000145741.15	0.164055	41	1	0.164055	Artery_Coronary	0.164055	Brain_Cerebellum	41	6.60423e-16	41	-1.39156	-1.39156	-1.39156	1.35974e-16	1	0
intron_5_73498558_73499134	ENSG00000145741.15	0.164055	41	1	0.164055	Artery_Coronary	0.164055	Brain_Cerebellum	41	6.60423e-16	41	-1.39156	-1.39156	-1.39156	1.35974e-16	1	0
intron_5_73498558_73499134	ENSG00000145741.15	0.164055	41	1	0.164055	Artery_Coronary	0.164055	Brain_Cerebellum	41	6.60423e-16	41	-1.39156	-1.39156	-1.39156	1.35974e-16	1	0
intron_5_73498799_73499134	ENSG00000145741.15	0.164055	27	1	0.164055	Artery_Aorta	0.164055	Brain_Cerebellum	27	5.90044e-16	27	1.39156	1.39156	1.39156	1.74186e-16	1	0
intron_5_73498799_73499134	ENSG00000145741.15	0.164055	27	1	0.164055	Artery_Aorta	0.164055	Brain_Cerebellum	27	5.90044e-16	27	1.39156	1.39156	1.39156	1.74186e-16	1	0
intron_5_73498799_73499134	ENSG00000145741.15	0.164055	27	1	0.164055	Artery_Aorta	0.164055	Brain_Cerebellum	27	5.90044e-16	27	1.39156	1.39156	1.39156	1.74186e-16	1	0
intron_5_73498799_73499134	ENSG00000145741.15	0.164055	27	1	0.164055	Artery_Aorta	0.164055	Brain_Cerebellum	27	5.90044e-16	27	1.39156	1.39156	1.39156	1.74186e-16	1	0
intron_5_73552852_73553406	ENSG00000164331.9	0.50274	26	2	0.249	Artery_Aorta	0.8434	Brain_Amygdala	23.4936	6.17079e-16	2.50643	-1.15278	1.15278	0.943492	0.551441	2	0
intron_5_73552852_73553406	ENSG00000164331.9	0.50274	26	2	0.249	Artery_Aorta	0.8434	Brain_Amygdala	23.4936	6.17079e-16	2.50643	-1.15278	1.15278	0.943492	0.551441	2	0
intron_5_73552852_73553406	ENSG00000164331.9	0.50274	26	2	0.249	Artery_Aorta	0.8434	Brain_Amygdala	23.4936	6.17079e-16	2.50643	-1.15278	1.15278	0.943492	0.551441	2	0
intron_5_73552852_73553406	ENSG00000164331.9	0.50274	26	2	0.249	Artery_Aorta	0.8434	Brain_Amygdala	23.4936	6.17079e-16	2.50643	-1.15278	1.15278	0.943492	0.551441	2	0
intron_5_73553486_73554322	ENSG00000164331.9	0.132184	16	3	0.03157	Colon_Transverse	0.8434	Esophagus_Muscularis	11.6704	7.78518e-18	0.978427	-2.14981	-0.197546	-0.977461	0.526131	3	0
intron_5_73553486_73554322	ENSG00000164331.9	0.132184	16	3	0.03157	Colon_Transverse	0.8434	Esophagus_Muscularis	11.6704	7.78518e-18	0.978427	-2.14981	-0.197546	-0.977461	0.526131	3	0
intron_5_73553486_73554322	ENSG00000164331.9	0.132184	16	3	0.03157	Colon_Transverse	0.8434	Esophagus_Muscularis	11.6704	7.78518e-18	0.978427	-2.14981	-0.197546	-0.977461	0.526131	3	0
intron_5_73554388_73554861	ENSG00000164331.9	0.2847	2	1	0.2847	Adipose_Visceral_Omentum	0.2847	Adipose_Visceral_Omentum	2	3.3547e-17	2	-1.06982	-1.06982	-1.06982	0	1	0
intron_5_73555585_73556638	ENSG00000164331.9	0.159598	19	2	0.1807	Adipose_Subcutaneous	0.500972	Esophagus_Gastroesophageal_Junction	18.0808	2.39718e-18	0.919222	-1.3386	0.672961	-1.20246	0.472876	2	0
intron_5_73555585_73557575	ENSG00000164331.9	0.1807	21	1	0.1807	Adipose_Visceral_Omentum	0.1807	Brain_Cortex	21	1.90494e-18	21	-1.3386	1.3386	1.08363	0.805284	1	0
intron_5_73555585_73557575	ENSG00000164331.9	0.1807	21	1	0.1807	Adipose_Visceral_Omentum	0.1807	Brain_Cortex	21	1.90494e-18	21	-1.3386	1.3386	1.08363	0.805284	1	0
intron_5_73561288_73562580	ENSG00000164331.9	0.1831	12	1	0.1831	Artery_Tibial	0.1831	Liver	12	1.54198e-17	12	-1.33127	1.33127	-0.221878	1.37102	1	0
intron_5_73561288_73562580	ENSG00000164331.9	0.1831	12	1	0.1831	Artery_Tibial	0.1831	Liver	12	1.54198e-17	12	-1.33127	1.33127	-0.221878	1.37102	1	0
intron_5_73561288_73562580	ENSG00000164331.9	0.1831	12	1	0.1831	Artery_Tibial	0.1831	Liver	12	1.54198e-17	12	-1.33127	1.33127	-0.221878	1.37102	1	0
intron_5_73561288_73562593	ENSG00000164331.9	0.5597	1	1	0.5597	Adipose_Visceral_Omentum	0.5597	Adipose_Visceral_Omentum	1	1	1	-0.583287	-0.583287	-0.583287	NA	1	0
intron_5_73562985_73565132	ENSG00000164331.9	0.048673	14	3	0.07024	Uterus	0.2763	Heart_Left_Ventricle	10.0939	1.75296e-32	0.99136	-1.81036	1.75465	0.0911599	1.36577	3	0
intron_5_73562985_73565132	ENSG00000164331.9	0.048673	14	3	0.07024	Uterus	0.2763	Heart_Left_Ventricle	10.0939	1.75296e-32	0.99136	-1.81036	1.75465	0.0911599	1.36577	3	0
intron_5_73562985_73565132	ENSG00000164331.9	0.048673	14	3	0.07024	Uterus	0.2763	Heart_Left_Ventricle	10.0939	1.75296e-32	0.99136	-1.81036	1.75465	0.0911599	1.36577	3	0
intron_5_73565912_73567262	ENSG00000164338.9	0.2717	2	1	0.2717	Adipose_Visceral_Omentum	0.2717	Adipose_Visceral_Omentum	2	3.53145e-16	2	-1.09916	-1.09916	-1.09916	0	1	0
intron_5_73570711_73572489	ENSG00000164338.9	0.305279	28	2	0.09084	Breast_Mammary_Tissue	0.3968	Adipose_Subcutaneous	16.1479	4.85097e-16	11.8521	-0.84735	1.69098	0.343015	1.07501	2	0
intron_5_73570711_73572489	ENSG00000164338.9	0.305279	28	2	0.09084	Breast_Mammary_Tissue	0.3968	Adipose_Subcutaneous	16.1479	4.85097e-16	11.8521	-0.84735	1.69098	0.343015	1.07501	2	0
intron_5_73570711_73572489	ENSG00000164338.9	0.305279	28	2	0.09084	Breast_Mammary_Tissue	0.3968	Adipose_Subcutaneous	16.1479	4.85097e-16	11.8521	-0.84735	1.69098	0.343015	1.07501	2	0
intron_5_73572624_73576952	ENSG00000164338.9	0.296606	29	2	0.0810481	Testis	0.3987	Artery_Tibial	24.9941	7.90603e-16	4.00588	-1.74464	0.843945	-1.10334	0.625368	2	0
intron_5_73572624_73576952	ENSG00000164338.9	0.296606	29	2	0.0810481	Testis	0.3987	Artery_Tibial	24.9941	7.90603e-16	4.00588	-1.74464	0.843945	-1.10334	0.625368	2	0
intron_5_73572624_73576952	ENSG00000164338.9	0.296606	29	2	0.0810481	Testis	0.3987	Artery_Tibial	24.9941	7.90603e-16	4.00588	-1.74464	0.843945	-1.10334	0.625368	2	0
intron_5_73749984_73752909	ENSG00000214944.9	0.004595	6	1	0.004595	Breast_Mammary_Tissue	0.004595	Skin_Not_Sun_Exposed_Suprapubic	6	1.18187e-16	6	-2.83413	2.83413	-1.88942	2.31406	1	0
intron_5_73795391_73832338	ENSG00000214944.9	0.274469	21	2	0.1102	Cells_Cultured_fibroblasts	0.1332	Adipose_Subcutaneous	19.9576	1.51215e-18	1.03577	-1.59729	-1.5016	-1.56287	0.0417637	2	0
intron_5_73795391_73832338	ENSG00000214944.9	0.274469	21	2	0.1102	Cells_Cultured_fibroblasts	0.1332	Adipose_Subcutaneous	19.9576	1.51215e-18	1.03577	-1.59729	-1.5016	-1.56287	0.0417637	2	0
intron_5_73795391_73832338	ENSG00000214944.9	0.274469	21	2	0.1102	Cells_Cultured_fibroblasts	0.1332	Adipose_Subcutaneous	19.9576	1.51215e-18	1.03577	-1.59729	-1.5016	-1.56287	0.0417637	2	0
intron_5_73795391_73832338	ENSG00000214944.9	0.274469	21	2	0.1102	Cells_Cultured_fibroblasts	0.1332	Adipose_Subcutaneous	19.9576	1.51215e-18	1.03577	-1.59729	-1.5016	-1.56287	0.0417637	2	0
intron_5_73849087_73852650	ENSG00000214944.9	0.0507323	10	1	0.04991	Adipose_Subcutaneous	0.082862	Skin_Sun_Exposed_Lower_leg	9.85067	1.17011e-17	9.85067	1.73432	1.96073	1.93809	0.0715998	1	0
intron_5_73852692_73857656	ENSG00000214944.9	0.497706	9	2	0.280881	Adipose_Subcutaneous	0.5838	Adipose_Visceral_Omentum	4.90788	4.64041e-18	4.09212	-1.07834	0.915937	-0.15976	0.828357	2	0
intron_5_73852692_73857656	ENSG00000214944.9	0.497706	9	2	0.280881	Adipose_Subcutaneous	0.5838	Adipose_Visceral_Omentum	4.90788	4.64041e-18	4.09212	-1.07834	0.915937	-0.15976	0.828357	2	0
intron_5_73852692_73857656	ENSG00000214944.9	0.497706	9	2	0.280881	Adipose_Subcutaneous	0.5838	Adipose_Visceral_Omentum	4.90788	4.64041e-18	4.09212	-1.07834	0.915937	-0.15976	0.828357	2	0
intron_5_73852692_73857656	ENSG00000214944.9	0.497706	9	2	0.280881	Adipose_Subcutaneous	0.5838	Adipose_Visceral_Omentum	4.90788	4.64041e-18	4.09212	-1.07834	0.915937	-0.15976	0.828357	2	0
intron_5_73887679_73892052	ENSG00000214944.9	0.3232	21	1	0.3232	Esophagus_Muscularis	0.3232	Cells_Cultured_fibroblasts	21	1.05198e-17	21	-0.987903	0.987903	0.799731	0.594308	1	0
intron_5_73887679_73892052	ENSG00000214944.9	0.3232	21	1	0.3232	Esophagus_Muscularis	0.3232	Cells_Cultured_fibroblasts	21	1.05198e-17	21	-0.987903	0.987903	0.799731	0.594308	1	0
intron_5_73887679_73892052	ENSG00000214944.9	0.3232	21	1	0.3232	Esophagus_Muscularis	0.3232	Cells_Cultured_fibroblasts	21	1.05198e-17	21	-0.987903	0.987903	0.799731	0.594308	1	0
intron_5_73904405_73909412	ENSG00000214944.9	0.938089	5	1	0.8724	Skin_Not_Sun_Exposed_Suprapubic	0.971	Thyroid	4.97863	4.48865e-17	4.97863	-0.160611	0.0363541	-0.0774867	0.0838931	1	0
intron_5_73909897_73911275	ENSG00000214944.9	0.991064	13	1	0.9497	Minor_Salivary_Gland	0.9591	Esophagus_Mucosa	12.9425	1.98455e-17	12.9425	-0.0576844	0.0630835	0.0111879	0.056825	1	0
intron_5_73909897_73911275	ENSG00000214944.9	0.991064	13	1	0.9497	Minor_Salivary_Gland	0.9591	Esophagus_Mucosa	12.9425	1.98455e-17	12.9425	-0.0576844	0.0630835	0.0111879	0.056825	1	0
intron_5_73911575_73923087	ENSG00000214944.9	0.993459	15	3	0.7873	Pancreas	0.971	Breast_Mammary_Tissue	12.0144	3.68469e-33	0.915489	0.0363541	0.269818	0.0690617	0.0714751	3	0
intron_5_73911575_73940844	ENSG00000214944.9	0.727304	37	3	0.2155	Adipose_Visceral_Omentum	0.971	Minor_Salivary_Gland	22.2577	4.0474e-16	2.39902	-1.23858	0.160611	-0.101949	0.347538	3	0
intron_5_73911575_73940844	ENSG00000214944.9	0.727304	37	3	0.2155	Adipose_Visceral_Omentum	0.971	Minor_Salivary_Gland	22.2577	4.0474e-16	2.39902	-1.23858	0.160611	-0.101949	0.347538	3	0
intron_5_73911575_73940844	ENSG00000214944.9	0.727304	37	3	0.2155	Adipose_Visceral_Omentum	0.971	Minor_Salivary_Gland	22.2577	4.0474e-16	2.39902	-1.23858	0.160611	-0.101949	0.347538	3	0
intron_5_73911575_73940844	ENSG00000214944.9	0.727304	37	3	0.2155	Adipose_Visceral_Omentum	0.971	Minor_Salivary_Gland	22.2577	4.0474e-16	2.39902	-1.23858	0.160611	-0.101949	0.347538	3	0
intron_5_73911575_73940844	ENSG00000214944.9	0.727304	37	3	0.2155	Adipose_Visceral_Omentum	0.971	Minor_Salivary_Gland	22.2577	4.0474e-16	2.39902	-1.23858	0.160611	-0.101949	0.347538	3	0
intron_5_73911575_73940844	ENSG00000214944.9	0.727304	37	3	0.2155	Adipose_Visceral_Omentum	0.971	Minor_Salivary_Gland	22.2577	4.0474e-16	2.39902	-1.23858	0.160611	-0.101949	0.347538	3	0
intron_5_73923164_73940844	ENSG00000214944.9	0.699364	36	2	0.413	Artery_Coronary	0.908322	Adipose_Subcutaneous	31.8712	4.8835e-16	4.01376	0.115156	0.818626	0.566154	0.199915	2	0
intron_5_73923164_73940844	ENSG00000214944.9	0.699364	36	2	0.413	Artery_Coronary	0.908322	Adipose_Subcutaneous	31.8712	4.8835e-16	4.01376	0.115156	0.818626	0.566154	0.199915	2	0
intron_5_73923164_73940844	ENSG00000214944.9	0.699364	36	2	0.413	Artery_Coronary	0.908322	Adipose_Subcutaneous	31.8712	4.8835e-16	4.01376	0.115156	0.818626	0.566154	0.199915	2	0
intron_5_73923164_73940844	ENSG00000214944.9	0.699364	36	2	0.413	Artery_Coronary	0.908322	Adipose_Subcutaneous	31.8712	4.8835e-16	4.01376	0.115156	0.818626	0.566154	0.199915	2	0
intron_5_745298_748404	ENSG00000188818.12	0.0281379	26	3	0.01324	Thyroid	0.365729	Brain_Spinal_cord_cervical_c-1	23.536	5.22926e-16	0.890673	-2.47725	-0.904502	-1.32802	0.334546	3	0
intron_5_745298_748404	ENSG00000206077.10	0.0281379	26	3	0.01324	Thyroid	0.365729	Brain_Spinal_cord_cervical_c-1	23.536	5.22926e-16	0.890673	-2.47725	-0.904502	-1.32802	0.334546	3	0
intron_5_745298_748404	ENSG00000188818.12	0.0281379	26	3	0.01324	Thyroid	0.365729	Brain_Spinal_cord_cervical_c-1	23.536	5.22926e-16	0.890673	-2.47725	-0.904502	-1.32802	0.334546	3	0
intron_5_745298_748404	ENSG00000206077.10	0.0281379	26	3	0.01324	Thyroid	0.365729	Brain_Spinal_cord_cervical_c-1	23.536	5.22926e-16	0.890673	-2.47725	-0.904502	-1.32802	0.334546	3	0
intron_5_74636498_74640307	ENSG00000171617.13	0.362205	26	3	0.0797	Lung	0.622	Spleen	18.9581	7.15957e-16	0.832198	0.493018	1.75243	1.35446	0.56658	3	0
intron_5_74636498_74640307	ENSG00000171617.13	0.362205	26	3	0.0797	Lung	0.622	Spleen	18.9581	7.15957e-16	0.832198	0.493018	1.75243	1.35446	0.56658	3	0
intron_5_74636498_74640307	ENSG00000171617.13	0.362205	26	3	0.0797	Lung	0.622	Spleen	18.9581	7.15957e-16	0.832198	0.493018	1.75243	1.35446	0.56658	3	0
intron_5_74636498_74640307	ENSG00000171617.13	0.362205	26	3	0.0797	Lung	0.622	Spleen	18.9581	7.15957e-16	0.832198	0.493018	1.75243	1.35446	0.56658	3	0
intron_5_74636498_74640307	ENSG00000171617.13	0.362205	26	3	0.0797	Lung	0.622	Spleen	18.9581	7.15957e-16	0.832198	0.493018	1.75243	1.35446	0.56658	3	0
intron_5_74685559_74689328	ENSG00000049860.13	0.05734	1	1	0.05734	Adipose_Visceral_Omentum	0.05734	Adipose_Visceral_Omentum	1	1	1	-1.90071	-1.90071	-1.90071	NA	1	0
intron_5_74697106_74705219	ENSG00000049860.13	0.156901	10	2	0.05729	Brain_Putamen_basal_ganglia	0.7753	Brain_Nucleus_accumbens_basal_ganglia	9.00007	6.68645e-33	0.999932	-1.90109	1.90109	-0.541783	1.81578	2	0
intron_5_74697106_74705219	ENSG00000049860.13	0.156901	10	2	0.05729	Brain_Putamen_basal_ganglia	0.7753	Brain_Nucleus_accumbens_basal_ganglia	9.00007	6.68645e-33	0.999932	-1.90109	1.90109	-0.541783	1.81578	2	0
intron_5_74697106_74705219	ENSG00000049860.13	0.156901	10	2	0.05729	Brain_Putamen_basal_ganglia	0.7753	Brain_Nucleus_accumbens_basal_ganglia	9.00007	6.68645e-33	0.999932	-1.90109	1.90109	-0.541783	1.81578	2	0
intron_5_74721783_74722379	ENSG00000164347.17	0.1688	17	1	0.1688	Brain_Anterior_cingulate_cortex_BA24	0.1688	Adrenal_Gland	17	1.00243e-17	17	1.37607	1.37607	1.37607	2.28878e-16	1	0
intron_5_74721783_74722379	ENSG00000164347.17	0.1688	17	1	0.1688	Brain_Anterior_cingulate_cortex_BA24	0.1688	Adrenal_Gland	17	1.00243e-17	17	1.37607	1.37607	1.37607	2.28878e-16	1	0
intron_5_74721783_74722379	ENSG00000164347.17	0.1688	17	1	0.1688	Brain_Anterior_cingulate_cortex_BA24	0.1688	Adrenal_Gland	17	1.00243e-17	17	1.37607	1.37607	1.37607	2.28878e-16	1	0
intron_5_74726126_74730260	ENSG00000164347.17	0.268427	39	3	0.101845	Cells_EBV-transformed_lymphocytes	0.796438	Brain_Anterior_cingulate_cortex_BA24	21.3051	6.984e-16	0.997332	-1.48554	1.63597	0.682027	1.30426	3	0
intron_5_74726126_74730260	ENSG00000164347.17	0.268427	39	3	0.101845	Cells_EBV-transformed_lymphocytes	0.796438	Brain_Anterior_cingulate_cortex_BA24	21.3051	6.984e-16	0.997332	-1.48554	1.63597	0.682027	1.30426	3	0
intron_5_74726126_74730260	ENSG00000164347.17	0.268427	39	3	0.101845	Cells_EBV-transformed_lymphocytes	0.796438	Brain_Anterior_cingulate_cortex_BA24	21.3051	6.984e-16	0.997332	-1.48554	1.63597	0.682027	1.30426	3	0
intron_5_74726126_74730260	ENSG00000164347.17	0.268427	39	3	0.101845	Cells_EBV-transformed_lymphocytes	0.796438	Brain_Anterior_cingulate_cortex_BA24	21.3051	6.984e-16	0.997332	-1.48554	1.63597	0.682027	1.30426	3	0
intron_5_74726126_74730260	ENSG00000164347.17	0.268427	39	3	0.101845	Cells_EBV-transformed_lymphocytes	0.796438	Brain_Anterior_cingulate_cortex_BA24	21.3051	6.984e-16	0.997332	-1.48554	1.63597	0.682027	1.30426	3	0
intron_5_74726126_74730260	ENSG00000164347.17	0.268427	39	3	0.101845	Cells_EBV-transformed_lymphocytes	0.796438	Brain_Anterior_cingulate_cortex_BA24	21.3051	6.984e-16	0.997332	-1.48554	1.63597	0.682027	1.30426	3	0
intron_5_74726126_74733022	ENSG00000164347.17	0.1431	46	2	0.0769893	Thyroid	0.145075	Esophagus_Muscularis	26.5027	3.34446e-16	19.4973	-1.76843	1.48554	-1.41489	0.439814	2	0
intron_5_74726126_74733022	ENSG00000164347.17	0.1431	46	2	0.0769893	Thyroid	0.145075	Esophagus_Muscularis	26.5027	3.34446e-16	19.4973	-1.76843	1.48554	-1.41489	0.439814	2	0
intron_5_74726126_74733022	ENSG00000164347.17	0.1431	46	2	0.0769893	Thyroid	0.145075	Esophagus_Muscularis	26.5027	3.34446e-16	19.4973	-1.76843	1.48554	-1.41489	0.439814	2	0
intron_5_74726126_74733022	ENSG00000164347.17	0.1431	46	2	0.0769893	Thyroid	0.145075	Esophagus_Muscularis	26.5027	3.34446e-16	19.4973	-1.76843	1.48554	-1.41489	0.439814	2	0
intron_5_74726126_74733022	ENSG00000164347.17	0.1431	46	2	0.0769893	Thyroid	0.145075	Esophagus_Muscularis	26.5027	3.34446e-16	19.4973	-1.76843	1.48554	-1.41489	0.439814	2	0
intron_5_74726126_74733022	ENSG00000164347.17	0.1431	46	2	0.0769893	Thyroid	0.145075	Esophagus_Muscularis	26.5027	3.34446e-16	19.4973	-1.76843	1.48554	-1.41489	0.439814	2	0
intron_5_74726126_74733022	ENSG00000164347.17	0.1431	46	2	0.0769893	Thyroid	0.145075	Esophagus_Muscularis	26.5027	3.34446e-16	19.4973	-1.76843	1.48554	-1.41489	0.439814	2	0
intron_5_74738417_74739989	ENSG00000164347.17	0.38182	24	2	0.168493	Minor_Salivary_Gland	0.7515	Adipose_Subcutaneous	23.006	2.14376e-17	0.993962	0.316662	1.37706	1.32968	0.215781	2	0
intron_5_74738417_74739989	ENSG00000164347.17	0.38182	24	2	0.168493	Minor_Salivary_Gland	0.7515	Adipose_Subcutaneous	23.006	2.14376e-17	0.993962	0.316662	1.37706	1.32968	0.215781	2	0
intron_5_74738417_74739989	ENSG00000164347.17	0.38182	24	2	0.168493	Minor_Salivary_Gland	0.7515	Adipose_Subcutaneous	23.006	2.14376e-17	0.993962	0.316662	1.37706	1.32968	0.215781	2	0
intron_5_74738417_74739989	ENSG00000164347.17	0.38182	24	2	0.168493	Minor_Salivary_Gland	0.7515	Adipose_Subcutaneous	23.006	2.14376e-17	0.993962	0.316662	1.37706	1.32968	0.215781	2	0
intron_5_74738417_74739989	ENSG00000164347.17	0.38182	24	2	0.168493	Minor_Salivary_Gland	0.7515	Adipose_Subcutaneous	23.006	2.14376e-17	0.993962	0.316662	1.37706	1.32968	0.215781	2	0
intron_5_74738642_74739989	ENSG00000164347.17	0.1699	40	1	0.1699	Brain_Anterior_cingulate_cortex_BA24	0.1699	Adipose_Visceral_Omentum	40	6.93793e-16	40	-1.37253	-1.37253	-1.37253	1.37706e-16	1	0
intron_5_74738642_74739989	ENSG00000164347.17	0.1699	40	1	0.1699	Brain_Anterior_cingulate_cortex_BA24	0.1699	Adipose_Visceral_Omentum	40	6.93793e-16	40	-1.37253	-1.37253	-1.37253	1.37706e-16	1	0
intron_5_74738642_74739989	ENSG00000164347.17	0.1699	40	1	0.1699	Brain_Anterior_cingulate_cortex_BA24	0.1699	Adipose_Visceral_Omentum	40	6.93793e-16	40	-1.37253	-1.37253	-1.37253	1.37706e-16	1	0
intron_5_74738642_74739989	ENSG00000164347.17	0.1699	40	1	0.1699	Brain_Anterior_cingulate_cortex_BA24	0.1699	Adipose_Visceral_Omentum	40	6.93793e-16	40	-1.37253	-1.37253	-1.37253	1.37706e-16	1	0
intron_5_74738642_74739989	ENSG00000164347.17	0.1699	40	1	0.1699	Brain_Anterior_cingulate_cortex_BA24	0.1699	Adipose_Visceral_Omentum	40	6.93793e-16	40	-1.37253	-1.37253	-1.37253	1.37706e-16	1	0
intron_5_74750667_74751368	ENSG00000164347.17	0.1902	31	1	0.1902	Artery_Aorta	0.1902	Adipose_Subcutaneous	31	5.47285e-16	31	-1.30999	1.30999	0.802896	1.05221	1	0
intron_5_74750667_74751368	ENSG00000164347.17	0.1902	31	1	0.1902	Artery_Aorta	0.1902	Adipose_Subcutaneous	31	5.47285e-16	31	-1.30999	1.30999	0.802896	1.05221	1	0
intron_5_74750667_74751368	ENSG00000164347.17	0.1902	31	1	0.1902	Artery_Aorta	0.1902	Adipose_Subcutaneous	31	5.47285e-16	31	-1.30999	1.30999	0.802896	1.05221	1	0
intron_5_74750667_74751368	ENSG00000164347.17	0.1902	31	1	0.1902	Artery_Aorta	0.1902	Adipose_Subcutaneous	31	5.47285e-16	31	-1.30999	1.30999	0.802896	1.05221	1	0
intron_5_74750667_74751368	ENSG00000164347.17	0.1902	31	1	0.1902	Artery_Aorta	0.1902	Adipose_Subcutaneous	31	5.47285e-16	31	-1.30999	1.30999	0.802896	1.05221	1	0
intron_5_74751493_74758849	ENSG00000164347.17	0.2001	30	1	0.2001	Adipose_Subcutaneous	0.2001	Brain_Nucleus_accumbens_basal_ganglia	30	6.38606e-16	30	-1.28127	1.28127	-0.76876	1.04254	1	0
intron_5_74751493_74758849	ENSG00000164347.17	0.2001	30	1	0.2001	Adipose_Subcutaneous	0.2001	Brain_Nucleus_accumbens_basal_ganglia	30	6.38606e-16	30	-1.28127	1.28127	-0.76876	1.04254	1	0
intron_5_74751493_74758849	ENSG00000164347.17	0.2001	30	1	0.2001	Adipose_Subcutaneous	0.2001	Brain_Nucleus_accumbens_basal_ganglia	30	6.38606e-16	30	-1.28127	1.28127	-0.76876	1.04254	1	0
intron_5_74751493_74758849	ENSG00000164347.17	0.2001	30	1	0.2001	Adipose_Subcutaneous	0.2001	Brain_Nucleus_accumbens_basal_ganglia	30	6.38606e-16	30	-1.28127	1.28127	-0.76876	1.04254	1	0
intron_5_74751493_74758849	ENSG00000164347.17	0.2001	30	1	0.2001	Adipose_Subcutaneous	0.2001	Brain_Nucleus_accumbens_basal_ganglia	30	6.38606e-16	30	-1.28127	1.28127	-0.76876	1.04254	1	0
intron_5_74760986_74763680	ENSG00000164347.17	0.253	17	1	0.253	Adipose_Visceral_Omentum	0.253	Skin_Not_Sun_Exposed_Suprapubic	17	2.97702e-17	17	-1.14309	1.14309	1.00861	0.554482	1	0
intron_5_74760986_74763680	ENSG00000164347.17	0.253	17	1	0.253	Adipose_Visceral_Omentum	0.253	Skin_Not_Sun_Exposed_Suprapubic	17	2.97702e-17	17	-1.14309	1.14309	1.00861	0.554482	1	0
intron_5_74760986_74763680	ENSG00000164347.17	0.253	17	1	0.253	Adipose_Visceral_Omentum	0.253	Skin_Not_Sun_Exposed_Suprapubic	17	2.97702e-17	17	-1.14309	1.14309	1.00861	0.554482	1	0
intron_5_74770810_74772313	ENSG00000164346.9	0.189836	39	1	0.1901	Adipose_Subcutaneous	0.1935	Brain_Caudate_basal_ganglia	38.9379	5.31315e-16	38.9379	-1.31028	1.31028	1.24283	0.419587	1	0
intron_5_74770810_74772313	ENSG00000164346.9	0.189836	39	1	0.1901	Adipose_Subcutaneous	0.1935	Brain_Caudate_basal_ganglia	38.9379	5.31315e-16	38.9379	-1.31028	1.31028	1.24283	0.419587	1	0
intron_5_74770810_74772313	ENSG00000164346.9	0.189836	39	1	0.1901	Adipose_Subcutaneous	0.1935	Brain_Caudate_basal_ganglia	38.9379	5.31315e-16	38.9379	-1.31028	1.31028	1.24283	0.419587	1	0
intron_5_74770810_74772313	ENSG00000164346.9	0.189836	39	1	0.1901	Adipose_Subcutaneous	0.1935	Brain_Caudate_basal_ganglia	38.9379	5.31315e-16	38.9379	-1.31028	1.31028	1.24283	0.419587	1	0
intron_5_74770810_74773868	ENSG00000164346.9	0.212667	47	1	0.1901	Artery_Aorta	0.8779	Spleen	45.7543	9.57956e-16	45.7543	-1.31028	-0.153632	-1.22159	0.232272	1	0
intron_5_74770810_74773868	ENSG00000164346.9	0.212667	47	1	0.1901	Artery_Aorta	0.8779	Spleen	45.7543	9.57956e-16	45.7543	-1.31028	-0.153632	-1.22159	0.232272	1	0
intron_5_74770810_74773868	ENSG00000164346.9	0.212667	47	1	0.1901	Artery_Aorta	0.8779	Spleen	45.7543	9.57956e-16	45.7543	-1.31028	-0.153632	-1.22159	0.232272	1	0
intron_5_74770810_74773868	ENSG00000164346.9	0.212667	47	1	0.1901	Artery_Aorta	0.8779	Spleen	45.7543	9.57956e-16	45.7543	-1.31028	-0.153632	-1.22159	0.232272	1	0
intron_5_74770810_74773868	ENSG00000164346.9	0.212667	47	1	0.1901	Artery_Aorta	0.8779	Spleen	45.7543	9.57956e-16	45.7543	-1.31028	-0.153632	-1.22159	0.232272	1	0
intron_5_74770810_74776604	ENSG00000164346.9	0.235895	18	2	0.1901	Artery_Coronary	0.9222	Brain_Nucleus_accumbens_basal_ganglia	15.8736	1.72392e-18	1.98402	0.0976629	1.31028	0.990406	0.53109	2	0
intron_5_74770810_74776604	ENSG00000164346.9	0.235895	18	2	0.1901	Artery_Coronary	0.9222	Brain_Nucleus_accumbens_basal_ganglia	15.8736	1.72392e-18	1.98402	0.0976629	1.31028	0.990406	0.53109	2	0
intron_5_74770810_74776604	ENSG00000164346.9	0.235895	18	2	0.1901	Artery_Coronary	0.9222	Brain_Nucleus_accumbens_basal_ganglia	15.8736	1.72392e-18	1.98402	0.0976629	1.31028	0.990406	0.53109	2	0
intron_5_74770810_74776604	ENSG00000164346.9	0.235895	18	2	0.1901	Artery_Coronary	0.9222	Brain_Nucleus_accumbens_basal_ganglia	15.8736	1.72392e-18	1.98402	0.0976629	1.31028	0.990406	0.53109	2	0
intron_5_74772421_74773868	ENSG00000164346.9	0.134342	49	1	0.0872417	Muscle_Skeletal	0.15887	Brain_Amygdala	48.4598	1.74488e-15	48.4598	1.40888	1.71013	1.48958	0.0995475	1	0
intron_5_74772421_74773868	ENSG00000164346.9	0.134342	49	1	0.0872417	Muscle_Skeletal	0.15887	Brain_Amygdala	48.4598	1.74488e-15	48.4598	1.40888	1.71013	1.48958	0.0995475	1	0
intron_5_74772421_74773868	ENSG00000164346.9	0.134342	49	1	0.0872417	Muscle_Skeletal	0.15887	Brain_Amygdala	48.4598	1.74488e-15	48.4598	1.40888	1.71013	1.48958	0.0995475	1	0
intron_5_74772421_74773868	ENSG00000164346.9	0.134342	49	1	0.0872417	Muscle_Skeletal	0.15887	Brain_Amygdala	48.4598	1.74488e-15	48.4598	1.40888	1.71013	1.48958	0.0995475	1	0
intron_5_74772421_74773868	ENSG00000164346.9	0.134342	49	1	0.0872417	Muscle_Skeletal	0.15887	Brain_Amygdala	48.4598	1.74488e-15	48.4598	1.40888	1.71013	1.48958	0.0995475	1	0
intron_5_74772421_74773868	ENSG00000164346.9	0.134342	49	1	0.0872417	Muscle_Skeletal	0.15887	Brain_Amygdala	48.4598	1.74488e-15	48.4598	1.40888	1.71013	1.48958	0.0995475	1	0
intron_5_74772421_74773868	ENSG00000164346.9	0.134342	49	1	0.0872417	Muscle_Skeletal	0.15887	Brain_Amygdala	48.4598	1.74488e-15	48.4598	1.40888	1.71013	1.48958	0.0995475	1	0
intron_5_74774060_74776604	ENSG00000164346.9	0.1885	45	2	0.0891202	Brain_Cerebellum	0.9222	Adipose_Visceral_Omentum	39.2382	8.44604e-16	5.62939	-1.70006	1.30029	-0.0514917	0.655282	2	0
intron_5_74774060_74776604	ENSG00000164346.9	0.1885	45	2	0.0891202	Brain_Cerebellum	0.9222	Adipose_Visceral_Omentum	39.2382	8.44604e-16	5.62939	-1.70006	1.30029	-0.0514917	0.655282	2	0
intron_5_74774060_74776604	ENSG00000164346.9	0.1885	45	2	0.0891202	Brain_Cerebellum	0.9222	Adipose_Visceral_Omentum	39.2382	8.44604e-16	5.62939	-1.70006	1.30029	-0.0514917	0.655282	2	0
intron_5_74774060_74776604	ENSG00000164346.9	0.1885	45	2	0.0891202	Brain_Cerebellum	0.9222	Adipose_Visceral_Omentum	39.2382	8.44604e-16	5.62939	-1.70006	1.30029	-0.0514917	0.655282	2	0
intron_5_74774060_74776604	ENSG00000164346.9	0.1885	45	2	0.0891202	Brain_Cerebellum	0.9222	Adipose_Visceral_Omentum	39.2382	8.44604e-16	5.62939	-1.70006	1.30029	-0.0514917	0.655282	2	0
intron_5_74774060_74776604	ENSG00000164346.9	0.1885	45	2	0.0891202	Brain_Cerebellum	0.9222	Adipose_Visceral_Omentum	39.2382	8.44604e-16	5.62939	-1.70006	1.30029	-0.0514917	0.655282	2	0
intron_5_74774060_74776604	ENSG00000164346.9	0.1885	45	2	0.0891202	Brain_Cerebellum	0.9222	Adipose_Visceral_Omentum	39.2382	8.44604e-16	5.62939	-1.70006	1.30029	-0.0514917	0.655282	2	0
intron_5_748506_749252	ENSG00000206077.10	0.00235013	5	4	0.0107723	Heart_Atrial_Appendage	0.434602	Esophagus_Gastroesophageal_Junction	2.74959	1.88739e-16	0.347352	-2.55	1.80703	-0.717352	1.57577	4	0
intron_5_748559_749252	ENSG00000206077.10	0.0166883	35	4	0.00352609	Brain_Nucleus_accumbens_basal_ganglia	0.926146	Lung	23.6845	1.5041e-15	1.98667	-2.91771	0.39295	-1.45017	0.721184	4	0
intron_5_748559_749252	ENSG00000206077.10	0.0166883	35	4	0.00352609	Brain_Nucleus_accumbens_basal_ganglia	0.926146	Lung	23.6845	1.5041e-15	1.98667	-2.91771	0.39295	-1.45017	0.721184	4	0
intron_5_748559_749252	ENSG00000206077.10	0.0166883	35	4	0.00352609	Brain_Nucleus_accumbens_basal_ganglia	0.926146	Lung	23.6845	1.5041e-15	1.98667	-2.91771	0.39295	-1.45017	0.721184	4	0
intron_5_748559_749252	ENSG00000188818.12	0.0166883	35	4	0.00352609	Brain_Nucleus_accumbens_basal_ganglia	0.926146	Lung	23.6845	1.5041e-15	1.98667	-2.91771	0.39295	-1.45017	0.721184	4	0
intron_5_748559_749252	ENSG00000206077.10	0.0166883	35	4	0.00352609	Brain_Nucleus_accumbens_basal_ganglia	0.926146	Lung	23.6845	1.5041e-15	1.98667	-2.91771	0.39295	-1.45017	0.721184	4	0
intron_5_748559_751133	ENSG00000206077.10	0.025409	19	6	0.00437438	Esophagus_Gastroesophageal_Junction	0.691422	Brain_Nucleus_accumbens_basal_ganglia	9.59003	1.49189e-17	0.377702	-1.00838	2.84982	1.44612	0.936842	6	0
intron_5_750207_751133	ENSG00000206077.10	0.12025	29	4	0.0663764	Esophagus_Muscularis	0.963883	Skin_Sun_Exposed_Lower_leg	19.1875	1.76791e-15	1.16986	-1.83587	1.44328	-0.125069	1.05492	4	0
intron_5_750207_751133	ENSG00000188818.12	0.12025	29	4	0.0663764	Esophagus_Muscularis	0.963883	Skin_Sun_Exposed_Lower_leg	19.1875	1.76791e-15	1.16986	-1.83587	1.44328	-0.125069	1.05492	4	0
intron_5_750207_751133	ENSG00000206077.10	0.12025	29	4	0.0663764	Esophagus_Muscularis	0.963883	Skin_Sun_Exposed_Lower_leg	19.1875	1.76791e-15	1.16986	-1.83587	1.44328	-0.125069	1.05492	4	0
intron_5_75354697_75355056	ENSG00000113161.15	0.0251093	48	2	0.0473358	Nerve_Tibial	0.538236	Stomach	34.1383	8.82195e-16	12.9878	-1.98328	1.65547	0.483063	1.47431	2	0
intron_5_75354697_75355056	ENSG00000113161.15	0.0251093	48	2	0.0473358	Nerve_Tibial	0.538236	Stomach	34.1383	8.82195e-16	12.9878	-1.98328	1.65547	0.483063	1.47431	2	0
intron_5_75354697_75355056	ENSG00000113161.15	0.0251093	48	2	0.0473358	Nerve_Tibial	0.538236	Stomach	34.1383	8.82195e-16	12.9878	-1.98328	1.65547	0.483063	1.47431	2	0
intron_5_75354697_75355056	ENSG00000113161.15	0.0251093	48	2	0.0473358	Nerve_Tibial	0.538236	Stomach	34.1383	8.82195e-16	12.9878	-1.98328	1.65547	0.483063	1.47431	2	0
intron_5_75354697_75355056	ENSG00000113161.15	0.0251093	48	2	0.0473358	Nerve_Tibial	0.538236	Stomach	34.1383	8.82195e-16	12.9878	-1.98328	1.65547	0.483063	1.47431	2	0
intron_5_75354697_75355056	ENSG00000113161.15	0.0251093	48	2	0.0473358	Nerve_Tibial	0.538236	Stomach	34.1383	8.82195e-16	12.9878	-1.98328	1.65547	0.483063	1.47431	2	0
intron_5_75354697_75355056	ENSG00000113161.15	0.0251093	48	2	0.0473358	Nerve_Tibial	0.538236	Stomach	34.1383	8.82195e-16	12.9878	-1.98328	1.65547	0.483063	1.47431	2	0
intron_5_75354697_75355365	ENSG00000113161.15	0.0630904	47	3	0.0539705	Testis	0.812332	Breast_Mammary_Tissue	31.8092	3.41814e-16	1.2491	-1.92707	1.51305	-0.475193	1.47696	3	0
intron_5_75354697_75355365	ENSG00000113161.15	0.0630904	47	3	0.0539705	Testis	0.812332	Breast_Mammary_Tissue	31.8092	3.41814e-16	1.2491	-1.92707	1.51305	-0.475193	1.47696	3	0
intron_5_75354697_75355365	ENSG00000113161.15	0.0630904	47	3	0.0539705	Testis	0.812332	Breast_Mammary_Tissue	31.8092	3.41814e-16	1.2491	-1.92707	1.51305	-0.475193	1.47696	3	0
intron_5_75354697_75355365	ENSG00000113161.15	0.0630904	47	3	0.0539705	Testis	0.812332	Breast_Mammary_Tissue	31.8092	3.41814e-16	1.2491	-1.92707	1.51305	-0.475193	1.47696	3	0
intron_5_75354697_75355365	ENSG00000113161.15	0.0630904	47	3	0.0539705	Testis	0.812332	Breast_Mammary_Tissue	31.8092	3.41814e-16	1.2491	-1.92707	1.51305	-0.475193	1.47696	3	0
intron_5_75354697_75355365	ENSG00000113161.15	0.0630904	47	3	0.0539705	Testis	0.812332	Breast_Mammary_Tissue	31.8092	3.41814e-16	1.2491	-1.92707	1.51305	-0.475193	1.47696	3	0
intron_5_75359556_75359985	ENSG00000113161.15	0.03472	4	1	0.03472	Adipose_Subcutaneous	0.03472	Adipose_Subcutaneous	4	2.97107e-17	4	-2.11161	2.11161	0	2.43828	1	0
intron_5_75359556_75359985	ENSG00000113161.15	0.03472	4	1	0.03472	Adipose_Subcutaneous	0.03472	Adipose_Subcutaneous	4	2.97107e-17	4	-2.11161	2.11161	0	2.43828	1	0
intron_5_75379473_75381072	ENSG00000113163.15	0.306228	27	2	0.160812	Ovary	0.979266	Artery_Coronary	23.2139	4.7987e-16	3.78614	-1.29362	1.40234	-0.155811	0.567202	2	0
intron_5_75379473_75381072	ENSG00000113163.15	0.306228	27	2	0.160812	Ovary	0.979266	Artery_Coronary	23.2139	4.7987e-16	3.78614	-1.29362	1.40234	-0.155811	0.567202	2	0
intron_5_75379473_75381072	ENSG00000113163.15	0.306228	27	2	0.160812	Ovary	0.979266	Artery_Coronary	23.2139	4.7987e-16	3.78614	-1.29362	1.40234	-0.155811	0.567202	2	0
intron_5_75379473_75381072	ENSG00000113163.15	0.306228	27	2	0.160812	Ovary	0.979266	Artery_Coronary	23.2139	4.7987e-16	3.78614	-1.29362	1.40234	-0.155811	0.567202	2	0
intron_5_75379473_75381072	ENSG00000113163.15	0.306228	27	2	0.160812	Ovary	0.979266	Artery_Coronary	23.2139	4.7987e-16	3.78614	-1.29362	1.40234	-0.155811	0.567202	2	0
intron_5_75399387_75400205	ENSG00000113163.15	0.614392	45	1	0.162824	Brain_Amygdala	0.61342	Artery_Coronary	44.0018	6.54083e-16	44.0018	-0.505198	1.39564	-0.440504	0.317867	1	0
intron_5_75399387_75400205	ENSG00000113163.15	0.614392	45	1	0.162824	Brain_Amygdala	0.61342	Artery_Coronary	44.0018	6.54083e-16	44.0018	-0.505198	1.39564	-0.440504	0.317867	1	0
intron_5_75399387_75400205	ENSG00000113163.15	0.614392	45	1	0.162824	Brain_Amygdala	0.61342	Artery_Coronary	44.0018	6.54083e-16	44.0018	-0.505198	1.39564	-0.440504	0.317867	1	0
intron_5_75399387_75400205	ENSG00000113163.15	0.614392	45	1	0.162824	Brain_Amygdala	0.61342	Artery_Coronary	44.0018	6.54083e-16	44.0018	-0.505198	1.39564	-0.440504	0.317867	1	0
intron_5_75399387_75400205	ENSG00000113163.15	0.614392	45	1	0.162824	Brain_Amygdala	0.61342	Artery_Coronary	44.0018	6.54083e-16	44.0018	-0.505198	1.39564	-0.440504	0.317867	1	0
intron_5_75399387_75400205	ENSG00000113163.15	0.614392	45	1	0.162824	Brain_Amygdala	0.61342	Artery_Coronary	44.0018	6.54083e-16	44.0018	-0.505198	1.39564	-0.440504	0.317867	1	0
intron_5_75534964_75547010	ENSG00000122008.15	0.9173	10	1	0.9173	Adipose_Subcutaneous	0.9173	Esophagus_Gastroesophageal_Junction	10	6.90612e-33	10	-0.103835	0.103835	-0.0830683	0.0656713	1	0
intron_5_75534964_75547010	ENSG00000122008.15	0.9173	10	1	0.9173	Adipose_Subcutaneous	0.9173	Esophagus_Gastroesophageal_Junction	10	6.90612e-33	10	-0.103835	0.103835	-0.0830683	0.0656713	1	0
intron_5_75552591_75569340	ENSG00000122008.15	0.0579569	8	2	0.01704	Muscle_Skeletal	0.8988	Adipose_Visceral_Omentum	7.00087	6.67699e-19	0.999133	-2.38584	-0.127177	-0.409511	0.798559	2	0
intron_5_75576933_75581209	ENSG00000122008.15	0.3114	3	1	0.3114	Adipose_Subcutaneous	0.3114	Cells_Cultured_fibroblasts	3	1.1058e-16	3	1.01229	1.01229	1.01229	1.57009e-16	1	0
intron_5_75581448_75583293	ENSG00000122008.15	0.3114	23	1	0.3114	Brain_Putamen_basal_ganglia	0.3114	Brain_Spinal_cord_cervical_c-1	23	4.00994e-19	23	1.01229	1.01229	1.01229	1.33898e-16	1	0
intron_5_75581448_75583293	ENSG00000122008.15	0.3114	23	1	0.3114	Brain_Putamen_basal_ganglia	0.3114	Brain_Spinal_cord_cervical_c-1	23	4.00994e-19	23	1.01229	1.01229	1.01229	1.33898e-16	1	0
intron_5_75581448_75583293	ENSG00000122008.15	0.3114	23	1	0.3114	Brain_Putamen_basal_ganglia	0.3114	Brain_Spinal_cord_cervical_c-1	23	4.00994e-19	23	1.01229	1.01229	1.01229	1.33898e-16	1	0
intron_5_75587058_75590344	ENSG00000122008.15	0.4066	40	1	0.4066	Adrenal_Gland	0.4066	Artery_Coronary	40	8.82485e-16	40	0.829892	0.829892	0.829892	7.32997e-17	1	0
intron_5_75587058_75590344	ENSG00000122008.15	0.4066	40	1	0.4066	Adrenal_Gland	0.4066	Artery_Coronary	40	8.82485e-16	40	0.829892	0.829892	0.829892	7.32997e-17	1	0
intron_5_75587058_75590344	ENSG00000122008.15	0.4066	40	1	0.4066	Adrenal_Gland	0.4066	Artery_Coronary	40	8.82485e-16	40	0.829892	0.829892	0.829892	7.32997e-17	1	0
intron_5_75587058_75590344	ENSG00000122008.15	0.4066	40	1	0.4066	Adrenal_Gland	0.4066	Artery_Coronary	40	8.82485e-16	40	0.829892	0.829892	0.829892	7.32997e-17	1	0
intron_5_75587058_75590344	ENSG00000122008.15	0.4066	40	1	0.4066	Adrenal_Gland	0.4066	Artery_Coronary	40	8.82485e-16	40	0.829892	0.829892	0.829892	7.32997e-17	1	0
intron_5_75587058_75590344	ENSG00000122008.15	0.4066	40	1	0.4066	Adrenal_Gland	0.4066	Artery_Coronary	40	8.82485e-16	40	0.829892	0.829892	0.829892	7.32997e-17	1	0
intron_5_75590440_75596222	ENSG00000122008.15	0.3602	2	1	0.3602	Adipose_Visceral_Omentum	0.3602	Adipose_Visceral_Omentum	2	3.3547e-17	2	0.914984	0.914984	0.914984	0	1	0
intron_5_75594049_75596222	ENSG00000122008.15	0.2142	38	1	0.2142	Artery_Tibial	0.2142	Adipose_Subcutaneous	38	8.34362e-16	38	-1.2421	-1.2421	-1.2421	2.25025e-16	1	0
intron_5_75594049_75596222	ENSG00000122008.15	0.2142	38	1	0.2142	Artery_Tibial	0.2142	Adipose_Subcutaneous	38	8.34362e-16	38	-1.2421	-1.2421	-1.2421	2.25025e-16	1	0
intron_5_75594049_75596222	ENSG00000122008.15	0.2142	38	1	0.2142	Artery_Tibial	0.2142	Adipose_Subcutaneous	38	8.34362e-16	38	-1.2421	-1.2421	-1.2421	2.25025e-16	1	0
intron_5_75594049_75596222	ENSG00000122008.15	0.2142	38	1	0.2142	Artery_Tibial	0.2142	Adipose_Subcutaneous	38	8.34362e-16	38	-1.2421	-1.2421	-1.2421	2.25025e-16	1	0
intron_5_75635882_75653142	ENSG00000189045.13	0.01336	2	1	0.01336	Kidney_Cortex	0.01336	Lung	2	3.53145e-16	2	2.47403	2.47403	2.47403	6.28037e-16	1	0
intron_5_75666993_75670979	ENSG00000189045.13	0.0123468	6	1	0.01186	Kidney_Cortex	0.01551	Colon_Transverse	5.99159	1.44976e-32	5.99159	2.42025	2.51628	2.50028	0.0392067	1	0
intron_5_75669383_75670979	ENSG00000189045.13	0.0490603	13	2	0.01186	Colon_Sigmoid	0.0829054	Pituitary	12.1028	2.08764e-17	0.830005	-2.51628	-1.73407	-2.29561	0.22539	2	0
intron_5_75674578_75677774	ENSG00000152359.14	0.123394	31	1	0.06687	Cells_Cultured_fibroblasts	0.1763	Artery_Aorta	30.2019	2.38461e-15	30.2019	-1.83255	1.83255	0.875271	1.28792	1	0
intron_5_75674578_75677774	ENSG00000152359.14	0.123394	31	1	0.06687	Cells_Cultured_fibroblasts	0.1763	Artery_Aorta	30.2019	2.38461e-15	30.2019	-1.83255	1.83255	0.875271	1.28792	1	0
intron_5_75674578_75677774	ENSG00000152359.14	0.123394	31	1	0.06687	Cells_Cultured_fibroblasts	0.1763	Artery_Aorta	30.2019	2.38461e-15	30.2019	-1.83255	1.83255	0.875271	1.28792	1	0
intron_5_75674578_75677774	ENSG00000152359.14	0.123394	31	1	0.06687	Cells_Cultured_fibroblasts	0.1763	Artery_Aorta	30.2019	2.38461e-15	30.2019	-1.83255	1.83255	0.875271	1.28792	1	0
intron_5_75685484_75689012	ENSG00000152359.14	0.262136	47	1	0.256688	Esophagus_Gastroesophageal_Junction	0.2672	Adipose_Visceral_Omentum	46.9448	1.33883e-15	46.9448	1.10953	1.13425	1.1207	0.00933688	1	0
intron_5_75685484_75689012	ENSG00000152359.14	0.262136	47	1	0.256688	Esophagus_Gastroesophageal_Junction	0.2672	Adipose_Visceral_Omentum	46.9448	1.33883e-15	46.9448	1.10953	1.13425	1.1207	0.00933688	1	0
intron_5_75685484_75689012	ENSG00000152359.14	0.262136	47	1	0.256688	Esophagus_Gastroesophageal_Junction	0.2672	Adipose_Visceral_Omentum	46.9448	1.33883e-15	46.9448	1.10953	1.13425	1.1207	0.00933688	1	0
intron_5_75685484_75689012	ENSG00000152359.14	0.262136	47	1	0.256688	Esophagus_Gastroesophageal_Junction	0.2672	Adipose_Visceral_Omentum	46.9448	1.33883e-15	46.9448	1.10953	1.13425	1.1207	0.00933688	1	0
intron_5_75685484_75689012	ENSG00000152359.14	0.262136	47	1	0.256688	Esophagus_Gastroesophageal_Junction	0.2672	Adipose_Visceral_Omentum	46.9448	1.33883e-15	46.9448	1.10953	1.13425	1.1207	0.00933688	1	0
intron_5_75685484_75689012	ENSG00000152359.14	0.262136	47	1	0.256688	Esophagus_Gastroesophageal_Junction	0.2672	Adipose_Visceral_Omentum	46.9448	1.33883e-15	46.9448	1.10953	1.13425	1.1207	0.00933688	1	0
intron_5_75689165_75689586	ENSG00000152359.14	0.0234832	9	1	0.0155838	Breast_Mammary_Tissue	0.065223	Nerve_Tibial	8.87729	3.22593e-17	8.87729	-2.41852	-1.84373	-2.2482	0.217391	1	0
intron_5_75689165_75690383	ENSG00000152359.14	0.0255533	32	2	0.0155838	Uterus	0.2767	Nerve_Tibial	30.3928	1.7585e-15	1.60717	1.08776	2.41852	2.10053	0.450865	2	0
intron_5_75689165_75690383	ENSG00000152359.14	0.0255533	32	2	0.0155838	Uterus	0.2767	Nerve_Tibial	30.3928	1.7585e-15	1.60717	1.08776	2.41852	2.10053	0.450865	2	0
intron_5_75689165_75690383	ENSG00000152359.14	0.0255533	32	2	0.0155838	Uterus	0.2767	Nerve_Tibial	30.3928	1.7585e-15	1.60717	1.08776	2.41852	2.10053	0.450865	2	0
intron_5_75689679_75690383	ENSG00000152359.14	0.01623	5	1	0.01623	Spleen	0.01623	Adipose_Subcutaneous	5	5.19702e-33	5	-2.4037	-2.4037	-2.4037	2.22045e-16	1	0
intron_5_75690562_75692396	ENSG00000152359.14	0.066161	26	2	0.02282	Liver	0.2767	Adipose_Visceral_Omentum	21.3894	1.32755e-15	4.61057	-2.27643	2.27643	1.15677	1.38505	2	0
intron_5_75690562_75692396	ENSG00000152359.14	0.066161	26	2	0.02282	Liver	0.2767	Adipose_Visceral_Omentum	21.3894	1.32755e-15	4.61057	-2.27643	2.27643	1.15677	1.38505	2	0
intron_5_75690562_75692396	ENSG00000152359.14	0.066161	26	2	0.02282	Liver	0.2767	Adipose_Visceral_Omentum	21.3894	1.32755e-15	4.61057	-2.27643	2.27643	1.15677	1.38505	2	0
intron_5_75692500_75694655	ENSG00000152359.14	0.2728	17	1	0.2728	Adipose_Subcutaneous	0.2728	Artery_Aorta	17	1.69482e-17	17	-1.09664	1.09664	-0.838605	0.728399	1	0
intron_5_75702810_75705704	ENSG00000152359.14	0.0287876	3	2	0.0261381	Cells_EBV-transformed_lymphocytes	0.2881	Adipose_Subcutaneous	2.78578	2.15279e-16	0.214215	1.0623	2.22415	1.44958	0.670797	2	0
intron_5_75705787_75707737	ENSG00000152359.14	0.0606002	41	3	0.0162798	Liver	0.2704	Esophagus_Gastroesophageal_Junction	34.4593	1.0948e-15	1.96418	-2.40258	-1.10214	-1.78973	0.512317	3	0
intron_5_75705787_75707737	ENSG00000152359.14	0.0606002	41	3	0.0162798	Liver	0.2704	Esophagus_Gastroesophageal_Junction	34.4593	1.0948e-15	1.96418	-2.40258	-1.10214	-1.78973	0.512317	3	0
intron_5_75705787_75707737	ENSG00000152359.14	0.0606002	41	3	0.0162798	Liver	0.2704	Esophagus_Gastroesophageal_Junction	34.4593	1.0948e-15	1.96418	-2.40258	-1.10214	-1.78973	0.512317	3	0
intron_5_75705787_75707737	ENSG00000152359.14	0.0606002	41	3	0.0162798	Liver	0.2704	Esophagus_Gastroesophageal_Junction	34.4593	1.0948e-15	1.96418	-2.40258	-1.10214	-1.78973	0.512317	3	0
intron_5_75705787_75707737	ENSG00000152359.14	0.0606002	41	3	0.0162798	Liver	0.2704	Esophagus_Gastroesophageal_Junction	34.4593	1.0948e-15	1.96418	-2.40258	-1.10214	-1.78973	0.512317	3	0
intron_5_75705787_75707737	ENSG00000152359.14	0.0606002	41	3	0.0162798	Liver	0.2704	Esophagus_Gastroesophageal_Junction	34.4593	1.0948e-15	1.96418	-2.40258	-1.10214	-1.78973	0.512317	3	0
intron_5_75705787_75712854	ENSG00000152359.14	0.0388207	30	2	0.0142276	Brain_Amygdala	0.2704	Brain_Hippocampus	27.1059	6.84823e-16	2.01232	1.10214	2.45147	1.88736	0.450517	2	0
intron_5_75705787_75712854	ENSG00000152359.14	0.0388207	30	2	0.0142276	Brain_Amygdala	0.2704	Brain_Hippocampus	27.1059	6.84823e-16	2.01232	1.10214	2.45147	1.88736	0.450517	2	0
intron_5_75707875_75712854	ENSG00000152359.14	0.0247233	15	2	0.0162798	Skin_Sun_Exposed_Lower_leg	0.2928	Brain_Hypothalamus	10.0111	1.30428e-19	4.98665	-2.40258	2.24716	-0.809168	1.49003	2	0
intron_5_75707875_75712854	ENSG00000152359.14	0.0247233	15	2	0.0162798	Skin_Sun_Exposed_Lower_leg	0.2928	Brain_Hypothalamus	10.0111	1.30428e-19	4.98665	-2.40258	2.24716	-0.809168	1.49003	2	0
intron_5_75712951_75717306	ENSG00000152359.14	0.2544	25	1	0.2544	Adipose_Subcutaneous	0.2544	Adrenal_Gland	25	2.24411e-17	25	1.13973	1.13973	1.13973	7.85046e-17	1	0
intron_5_75712951_75717306	ENSG00000152359.14	0.2544	25	1	0.2544	Adipose_Subcutaneous	0.2544	Adrenal_Gland	25	2.24411e-17	25	1.13973	1.13973	1.13973	7.85046e-17	1	0
intron_5_75712951_75717306	ENSG00000152359.14	0.2544	25	1	0.2544	Adipose_Subcutaneous	0.2544	Adrenal_Gland	25	2.24411e-17	25	1.13973	1.13973	1.13973	7.85046e-17	1	0
intron_5_75712951_75717306	ENSG00000152359.14	0.2544	25	1	0.2544	Adipose_Subcutaneous	0.2544	Adrenal_Gland	25	2.24411e-17	25	1.13973	1.13973	1.13973	7.85046e-17	1	0
intron_5_76403591_76461570	ENSG00000145703.15	0.07658	2	1	0.07658	Adrenal_Gland	0.07658	Adrenal_Gland	2	2.86051e-16	2	1.77088	1.77088	1.77088	0	1	0
intron_5_765935_766698	ENSG00000206077.10	0.0438284	17	3	0.0223256	Brain_Hippocampus	0.3988	Small_Intestine_Terminal_Ileum	15.1277	1.08814e-17	0.750237	-2.28478	-0.843766	-0.973379	0.365032	3	0
intron_5_76611183_76627410	ENSG00000145703.15	0.4174	14	1	0.4174	Small_Intestine_Terminal_Ileum	0.4174	Breast_Mammary_Tissue	14	2.0314e-32	14	0.81094	0.81094	0.81094	9.7373e-17	1	0
intron_5_76611183_76627410	ENSG00000145703.15	0.4174	14	1	0.4174	Small_Intestine_Terminal_Ileum	0.4174	Breast_Mammary_Tissue	14	2.0314e-32	14	0.81094	0.81094	0.81094	9.7373e-17	1	0
intron_5_76611183_76627410	ENSG00000145703.15	0.4174	14	1	0.4174	Small_Intestine_Terminal_Ileum	0.4174	Breast_Mammary_Tissue	14	2.0314e-32	14	0.81094	0.81094	0.81094	9.7373e-17	1	0
intron_5_76658667_76665026	ENSG00000145703.15	0.250806	18	1	0.1238	Liver	0.809726	Cells_EBV-transformed_lymphocytes	17.1925	1.6421e-17	17.1925	-1.53902	-0.24078	-1.11786	0.372249	1	0
intron_5_76658667_76665026	ENSG00000145703.15	0.250806	18	1	0.1238	Liver	0.809726	Cells_EBV-transformed_lymphocytes	17.1925	1.6421e-17	17.1925	-1.53902	-0.24078	-1.11786	0.372249	1	0
intron_5_76658667_76665026	ENSG00000145703.15	0.250806	18	1	0.1238	Liver	0.809726	Cells_EBV-transformed_lymphocytes	17.1925	1.6421e-17	17.1925	-1.53902	-0.24078	-1.11786	0.372249	1	0
intron_5_76658667_76665026	ENSG00000145703.15	0.250806	18	1	0.1238	Liver	0.809726	Cells_EBV-transformed_lymphocytes	17.1925	1.6421e-17	17.1925	-1.53902	-0.24078	-1.11786	0.372249	1	0
intron_5_76875500_76877674	ENSG00000171643.13	0.07121	1	1	0.07121	Whole_Blood	0.07121	Whole_Blood	1	1	1	1.80414	1.80414	1.80414	NA	1	0
intron_5_768930_784668	ENSG00000249908.2	0.442785	14	3	0.1471	Brain_Caudate_basal_ganglia	0.834524	Thyroid	11.6863	9.17303e-18	0.613176	-1.44985	0.308575	0.121851	0.476989	3	0
intron_5_770117_784668	ENSG00000249908.2	0.927442	25	2	0.70049	Artery_Tibial	0.999311	Thyroid	23.0029	9.23805e-18	1.23568	-0.38466	0.000863326	-0.302437	0.0657651	2	0
intron_5_770117_784668	ENSG00000249908.2	0.927442	25	2	0.70049	Artery_Tibial	0.999311	Thyroid	23.0029	9.23805e-18	1.23568	-0.38466	0.000863326	-0.302437	0.0657651	2	0
intron_5_77059743_77061703	ENSG00000164252.12	0.654793	14	2	0.442934	Brain_Frontal_Cortex_BA9	0.565	Brain_Cerebellar_Hemisphere	13.0089	7.12285e-17	0.991149	0.575431	0.767248	0.589132	0.0512653	2	0
intron_5_77059743_77061703	ENSG00000164252.12	0.654793	14	2	0.442934	Brain_Frontal_Cortex_BA9	0.565	Brain_Cerebellar_Hemisphere	13.0089	7.12285e-17	0.991149	0.575431	0.767248	0.589132	0.0512653	2	0
intron_5_77078728_77087111	ENSG00000132846.5	0.824417	19	2	0.5933	Adipose_Visceral_Omentum	0.7162	Minor_Salivary_Gland	18.0082	4.03351e-18	0.991778	-0.53406	0.53406	0.412652	0.335888	2	0
intron_5_77078728_77087111	ENSG00000132846.5	0.824417	19	2	0.5933	Adipose_Visceral_Omentum	0.7162	Minor_Salivary_Gland	18.0082	4.03351e-18	0.991778	-0.53406	0.53406	0.412652	0.335888	2	0
intron_5_77087619_77089346	ENSG00000250802.6	0.885387	4	2	0.732174	Minor_Salivary_Gland	0.9337	Kidney_Cortex	3.59435	1.68321e-16	0.405645	-0.0831906	0.342235	0.135833	0.173836	2	0
intron_5_77087619_77118320	ENSG00000250802.6	0.727545	14	2	0.4285	Testis	0.732174	Adipose_Subcutaneous	13.3025	6.7969e-19	0.697549	-0.791761	0.342235	0.261236	0.303073	2	0
intron_5_77087619_77118320	ENSG00000250802.6	0.727545	14	2	0.4285	Testis	0.732174	Adipose_Subcutaneous	13.3025	6.7969e-19	0.697549	-0.791761	0.342235	0.261236	0.303073	2	0
intron_5_77087619_77118320	ENSG00000250802.6	0.727545	14	2	0.4285	Testis	0.732174	Adipose_Subcutaneous	13.3025	6.7969e-19	0.697549	-0.791761	0.342235	0.261236	0.303073	2	0
intron_5_77087619_77118320	ENSG00000250802.6	0.727545	14	2	0.4285	Testis	0.732174	Adipose_Subcutaneous	13.3025	6.7969e-19	0.697549	-0.791761	0.342235	0.261236	0.303073	2	0
intron_5_77088472_77089346	ENSG00000250802.6	0.732174	3	1	0.732174	Adipose_Subcutaneous	0.732174	Adipose_Subcutaneous	3	1.1058e-16	3	-0.342235	-0.342235	-0.342235	0	1	0
intron_5_77088472_77089346	ENSG00000250802.6	0.732174	3	1	0.732174	Adipose_Subcutaneous	0.732174	Adipose_Subcutaneous	3	1.1058e-16	3	-0.342235	-0.342235	-0.342235	0	1	0
intron_5_77089403_77098655	ENSG00000250802.6	0.9323	19	1	0.89174	Thyroid	0.951095	Stomach	18.5877	4.7269e-18	18.5877	-0.134003	0.136103	-0.0827628	0.0695408	1	0
intron_5_77089403_77098655	ENSG00000250802.6	0.9323	19	1	0.89174	Thyroid	0.951095	Stomach	18.5877	4.7269e-18	18.5877	-0.134003	0.136103	-0.0827628	0.0695408	1	0
intron_5_77105689_77118320	ENSG00000250802.6	0.732174	2	1	0.732174	Adipose_Subcutaneous	0.732174	Adipose_Subcutaneous	2	3.3547e-17	2	0.342235	0.342235	0.342235	0	1	0
intron_5_77118521_77139261	ENSG00000113231.13	0.732174	1	1	0.732174	Adipose_Subcutaneous	0.732174	Adipose_Subcutaneous	1	1	1	-0.342235	-0.342235	-0.342235	NA	1	0
intron_5_77118521_77139261	ENSG00000250802.6	0.732174	1	1	0.732174	Adipose_Subcutaneous	0.732174	Adipose_Subcutaneous	1	1	1	-0.342235	-0.342235	-0.342235	NA	1	0
intron_5_77118521_77151224	ENSG00000250802.6	0.8007	5	1	0.8007	Adipose_Subcutaneous	0.8007	Breast_Mammary_Tissue	5	5.69971e-17	5	-0.252441	0.252441	-0.151465	0.22579	1	0
intron_5_77118521_77151224	ENSG00000113231.13	0.8007	5	1	0.8007	Adipose_Subcutaneous	0.8007	Breast_Mammary_Tissue	5	5.69971e-17	5	-0.252441	0.252441	-0.151465	0.22579	1	0
intron_5_77298862_77311994	ENSG00000250802.6	5.363e-05	2	1	5.363e-05	Adipose_Subcutaneous	5.363e-05	Adipose_Subcutaneous	2	3.3547e-17	2	4.03922	4.03922	4.03922	0	1	0
intron_5_77298862_77311994	ENSG00000113231.13	5.363e-05	2	1	5.363e-05	Adipose_Subcutaneous	5.363e-05	Adipose_Subcutaneous	2	3.3547e-17	2	4.03922	4.03922	4.03922	0	1	0
intron_5_77407457_77408893	ENSG00000113231.13	1.82167e-05	9	2	3.856e-05	Artery_Coronary	0.00125933	Brain_Frontal_Cortex_BA9	7.23991	5.32163e-18	1.76009	-3.22509	4.11594	3.22601	2.42924	2	0
intron_5_77407457_77408893	ENSG00000113231.13	1.82167e-05	9	2	3.856e-05	Artery_Coronary	0.00125933	Brain_Frontal_Cortex_BA9	7.23991	5.32163e-18	1.76009	-3.22509	4.11594	3.22601	2.42924	2	0
intron_5_77409057_77411676	ENSG00000113231.13	0.001238	2	1	0.001238	Adipose_Visceral_Omentum	0.001238	Adipose_Visceral_Omentum	2	6.12164e-17	2	-3.22998	3.22998	0	4.56788	1	0
intron_5_77412235_77413111	ENSG00000113231.13	0.687665	1	1	0.687665	Adipose_Visceral_Omentum	0.687665	Adipose_Visceral_Omentum	1	1	1	0.402025	0.402025	0.402025	NA	1	0
intron_5_77413309_77418229	ENSG00000113231.13	0.6893	1	1	0.6893	Adipose_Visceral_Omentum	0.6893	Adipose_Visceral_Omentum	1	1	1	-0.399805	-0.399805	-0.399805	NA	1	0
intron_5_77419887_77421821	ENSG00000113231.13	0.398406	8	2	0.201698	Brain_Frontal_Cortex_BA9	0.3559	Brain_Caudate_basal_ganglia	7.20828	2.72649e-17	0.654177	0.923206	1.27673	1.07481	0.154668	2	0
intron_5_77421988_77426445	ENSG00000113231.13	6.70959e-05	3	2	1.25e-05	Heart_Atrial_Appendage	0.9517	Minor_Salivary_Gland	2.00958	1.09185e-16	0.99042	-4.36868	4.36868	0.0201907	4.36882	2	0
intron_5_77436394_77437336	ENSG00000164253.13	0.0185808	26	2	0.005876	Artery_Aorta	0.9864	Brain_Hippocampus	21.3941	1.32113e-15	4.50789	-2.75462	2.75462	0.341116	1.1516	2	0
intron_5_77436394_77437336	ENSG00000164253.13	0.0185808	26	2	0.005876	Artery_Aorta	0.9864	Brain_Hippocampus	21.3941	1.32113e-15	4.50789	-2.75462	2.75462	0.341116	1.1516	2	0
intron_5_77436394_77438240	ENSG00000164253.13	0.924833	4	1	0.8957	Adipose_Subcutaneous	0.9864	Nerve_Tibial	3.98639	2.09021e-17	3.98639	-0.0170459	0.131095	0.0940599	0.0740705	1	0
intron_5_77437424_77438240	ENSG00000164253.13	0.0284302	34	2	0.01505	Kidney_Cortex	0.1958	Adipose_Visceral_Omentum	32.014	5.29307e-16	1.98597	-2.43117	1.29361	0.541842	1.29555	2	0
intron_5_77437424_77438240	ENSG00000164253.13	0.0284302	34	2	0.01505	Kidney_Cortex	0.1958	Adipose_Visceral_Omentum	32.014	5.29307e-16	1.98597	-2.43117	1.29361	0.541842	1.29555	2	0
intron_5_77437424_77438240	ENSG00000164253.13	0.0284302	34	2	0.01505	Kidney_Cortex	0.1958	Adipose_Visceral_Omentum	32.014	5.29307e-16	1.98597	-2.43117	1.29361	0.541842	1.29555	2	0
intron_5_77437424_77438240	ENSG00000164253.13	0.0284302	34	2	0.01505	Kidney_Cortex	0.1958	Adipose_Visceral_Omentum	32.014	5.29307e-16	1.98597	-2.43117	1.29361	0.541842	1.29555	2	0
intron_5_77437424_77438240	ENSG00000164253.13	0.0284302	34	2	0.01505	Kidney_Cortex	0.1958	Adipose_Visceral_Omentum	32.014	5.29307e-16	1.98597	-2.43117	1.29361	0.541842	1.29555	2	0
intron_5_77437424_77438240	ENSG00000164253.13	0.0284302	34	2	0.01505	Kidney_Cortex	0.1958	Adipose_Visceral_Omentum	32.014	5.29307e-16	1.98597	-2.43117	1.29361	0.541842	1.29555	2	0
intron_5_77440997_77449760	ENSG00000164253.13	0.8781	11	1	0.8781	Adipose_Visceral_Omentum	0.8781	Brain_Amygdala	11	2.18018e-33	11	-0.153378	0.153378	-0.0697174	0.143286	1	0
intron_5_77440997_77449760	ENSG00000164253.13	0.8781	11	1	0.8781	Adipose_Visceral_Omentum	0.8781	Brain_Amygdala	11	2.18018e-33	11	-0.153378	0.153378	-0.0697174	0.143286	1	0
intron_5_77440997_77449760	ENSG00000164253.13	0.8781	11	1	0.8781	Adipose_Visceral_Omentum	0.8781	Brain_Amygdala	11	2.18018e-33	11	-0.153378	0.153378	-0.0697174	0.143286	1	0
intron_5_77440997_77453817	ENSG00000164253.13	0.01043	9	1	0.01043	Adipose_Subcutaneous	0.01043	Adipose_Visceral_Omentum	9	0	9	-2.56124	-2.56124	-2.56124	4.71028e-16	1	0
intron_5_77440997_77453817	ENSG00000164253.13	0.01043	9	1	0.01043	Adipose_Subcutaneous	0.01043	Adipose_Visceral_Omentum	9	0	9	-2.56124	-2.56124	-2.56124	4.71028e-16	1	0
intron_5_77440997_77453817	ENSG00000164253.13	0.01043	9	1	0.01043	Adipose_Subcutaneous	0.01043	Adipose_Visceral_Omentum	9	0	9	-2.56124	-2.56124	-2.56124	4.71028e-16	1	0
intron_5_77451353_77453817	ENSG00000164253.13	0.8893	40	1	0.8893	Brain_Cortex	0.8893	Adipose_Subcutaneous	40	6.21938e-16	40	-0.13919	0.13919	0.0208785	0.139368	1	0
intron_5_77451353_77453817	ENSG00000164253.13	0.8893	40	1	0.8893	Brain_Cortex	0.8893	Adipose_Subcutaneous	40	6.21938e-16	40	-0.13919	0.13919	0.0208785	0.139368	1	0
intron_5_77451353_77453817	ENSG00000164253.13	0.8893	40	1	0.8893	Brain_Cortex	0.8893	Adipose_Subcutaneous	40	6.21938e-16	40	-0.13919	0.13919	0.0208785	0.139368	1	0
intron_5_77451353_77453817	ENSG00000164253.13	0.8893	40	1	0.8893	Brain_Cortex	0.8893	Adipose_Subcutaneous	40	6.21938e-16	40	-0.13919	0.13919	0.0208785	0.139368	1	0
intron_5_77451353_77453817	ENSG00000164253.13	0.8893	40	1	0.8893	Brain_Cortex	0.8893	Adipose_Subcutaneous	40	6.21938e-16	40	-0.13919	0.13919	0.0208785	0.139368	1	0
intron_5_77451353_77453817	ENSG00000164253.13	0.8893	40	1	0.8893	Brain_Cortex	0.8893	Adipose_Subcutaneous	40	6.21938e-16	40	-0.13919	0.13919	0.0208785	0.139368	1	0
intron_5_77453928_77459062	ENSG00000164253.13	0.8804	14	1	0.8804	Artery_Aorta	0.8804	Adipose_Subcutaneous	14	8.79552e-47	14	-0.150462	0.150462	-0.107473	0.109277	1	0
intron_5_77453928_77459062	ENSG00000164253.13	0.8804	14	1	0.8804	Artery_Aorta	0.8804	Adipose_Subcutaneous	14	8.79552e-47	14	-0.150462	0.150462	-0.107473	0.109277	1	0
intron_5_77463226_77489457	ENSG00000164253.13	0.0214654	34	3	0.002808	Brain_Amygdala	0.846527	Artery_Coronary	20.3353	4.14567e-16	2.01668	-1.53856	2.98801	0.546153	0.836826	3	0
intron_5_77463226_77489457	ENSG00000164253.13	0.0214654	34	3	0.002808	Brain_Amygdala	0.846527	Artery_Coronary	20.3353	4.14567e-16	2.01668	-1.53856	2.98801	0.546153	0.836826	3	0
intron_5_77489572_77492170	ENSG00000164253.13	0.00676257	22	2	0.000789826	Lung	0.005312	Small_Intestine_Terminal_Ileum	20.819	3.13061e-17	0.973533	-3.35634	-2.78748	-2.98686	0.184723	2	0
intron_5_77489572_77492170	ENSG00000164253.13	0.00676257	22	2	0.000789826	Lung	0.005312	Small_Intestine_Terminal_Ileum	20.819	3.13061e-17	0.973533	-3.35634	-2.78748	-2.98686	0.184723	2	0
intron_5_77489572_77492170	ENSG00000164253.13	0.00676257	22	2	0.000789826	Lung	0.005312	Small_Intestine_Terminal_Ileum	20.819	3.13061e-17	0.973533	-3.35634	-2.78748	-2.98686	0.184723	2	0
intron_5_77489572_77492170	ENSG00000164253.13	0.00676257	22	2	0.000789826	Lung	0.005312	Small_Intestine_Terminal_Ileum	20.819	3.13061e-17	0.973533	-3.35634	-2.78748	-2.98686	0.184723	2	0
intron_5_77691498_77693266	ENSG00000171530.13	0.322884	21	1	0.322884	Heart_Atrial_Appendage	0.322884	Colon_Transverse	21	7.6814e-18	21	-0.98855	0.98855	0.235369	0.983831	1	0
intron_5_77691498_77693266	ENSG00000171530.13	0.322884	21	1	0.322884	Heart_Atrial_Appendage	0.322884	Colon_Transverse	21	7.6814e-18	21	-0.98855	0.98855	0.235369	0.983831	1	0
intron_5_77691498_77693266	ENSG00000171530.13	0.322884	21	1	0.322884	Heart_Atrial_Appendage	0.322884	Colon_Transverse	21	7.6814e-18	21	-0.98855	0.98855	0.235369	0.983831	1	0
intron_5_77693352_77708242	ENSG00000171530.13	0.4673	48	1	0.4673	Brain_Frontal_Cortex_BA9	0.4673	Adipose_Subcutaneous	48	1.17082e-15	48	0.726879	0.726879	0.726879	7.93354e-17	1	0
intron_5_77693352_77708242	ENSG00000171530.13	0.4673	48	1	0.4673	Brain_Frontal_Cortex_BA9	0.4673	Adipose_Subcutaneous	48	1.17082e-15	48	0.726879	0.726879	0.726879	7.93354e-17	1	0
intron_5_77693352_77708242	ENSG00000171530.13	0.4673	48	1	0.4673	Brain_Frontal_Cortex_BA9	0.4673	Adipose_Subcutaneous	48	1.17082e-15	48	0.726879	0.726879	0.726879	7.93354e-17	1	0
intron_5_77693352_77708242	ENSG00000171530.13	0.4673	48	1	0.4673	Brain_Frontal_Cortex_BA9	0.4673	Adipose_Subcutaneous	48	1.17082e-15	48	0.726879	0.726879	0.726879	7.93354e-17	1	0
intron_5_77693352_77708242	ENSG00000171530.13	0.4673	48	1	0.4673	Brain_Frontal_Cortex_BA9	0.4673	Adipose_Subcutaneous	48	1.17082e-15	48	0.726879	0.726879	0.726879	7.93354e-17	1	0
intron_5_77693352_77708242	ENSG00000171530.13	0.4673	48	1	0.4673	Brain_Frontal_Cortex_BA9	0.4673	Adipose_Subcutaneous	48	1.17082e-15	48	0.726879	0.726879	0.726879	7.93354e-17	1	0
intron_5_77693352_77708242	ENSG00000171530.13	0.4673	48	1	0.4673	Brain_Frontal_Cortex_BA9	0.4673	Adipose_Subcutaneous	48	1.17082e-15	48	0.726879	0.726879	0.726879	7.93354e-17	1	0
intron_5_77693430_77708242	ENSG00000171530.13	0.465673	9	1	0.449869	Skin_Sun_Exposed_Lower_leg	0.469212	Vagina	8.99967	1.71671e-17	8.99967	-0.755633	-0.723762	-0.729524	0.00984419	1	0
intron_5_7784449_7789642	ENSG00000078295.16	0.947974	33	1	0.303	Muscle_Skeletal	0.9447	Adipose_Subcutaneous	31.6992	5.3597e-16	31.6992	-1.03002	0.129326	0.0221526	0.195015	1	0
intron_5_7784449_7789659	ENSG00000078295.16	0.574273	29	2	0.3026	Muscle_Skeletal	0.9447	Artery_Coronary	27.7023	4.41176e-16	0.961137	-0.129326	1.03087	-0.0108276	0.208078	2	0
intron_5_78003055_78003459	ENSG00000132842.13	0.3581	41	1	0.3581	Minor_Salivary_Gland	0.3581	Adipose_Subcutaneous	41	6.90351e-16	41	-0.918992	0.918992	0.560361	0.737431	1	0
intron_5_78003055_78003459	ENSG00000132842.13	0.3581	41	1	0.3581	Minor_Salivary_Gland	0.3581	Adipose_Subcutaneous	41	6.90351e-16	41	-0.918992	0.918992	0.560361	0.737431	1	0
intron_5_78003055_78003459	ENSG00000132842.13	0.3581	41	1	0.3581	Minor_Salivary_Gland	0.3581	Adipose_Subcutaneous	41	6.90351e-16	41	-0.918992	0.918992	0.560361	0.737431	1	0
intron_5_78003055_78003459	ENSG00000132842.13	0.3581	41	1	0.3581	Minor_Salivary_Gland	0.3581	Adipose_Subcutaneous	41	6.90351e-16	41	-0.918992	0.918992	0.560361	0.737431	1	0
intron_5_78003055_78003459	ENSG00000132842.13	0.3581	41	1	0.3581	Minor_Salivary_Gland	0.3581	Adipose_Subcutaneous	41	6.90351e-16	41	-0.918992	0.918992	0.560361	0.737431	1	0
intron_5_78003055_78003459	ENSG00000132842.13	0.3581	41	1	0.3581	Minor_Salivary_Gland	0.3581	Adipose_Subcutaneous	41	6.90351e-16	41	-0.918992	0.918992	0.560361	0.737431	1	0
intron_5_78003055_78015410	ENSG00000132842.13	0.3581	45	1	0.3581	Heart_Left_Ventricle	0.3581	Adipose_Subcutaneous	45	1.49242e-15	45	-0.918992	0.918992	-0.633083	0.673674	1	0
intron_5_78003055_78015410	ENSG00000132842.13	0.3581	45	1	0.3581	Heart_Left_Ventricle	0.3581	Adipose_Subcutaneous	45	1.49242e-15	45	-0.918992	0.918992	-0.633083	0.673674	1	0
intron_5_78003055_78015410	ENSG00000132842.13	0.3581	45	1	0.3581	Heart_Left_Ventricle	0.3581	Adipose_Subcutaneous	45	1.49242e-15	45	-0.918992	0.918992	-0.633083	0.673674	1	0
intron_5_78003055_78015410	ENSG00000132842.13	0.3581	45	1	0.3581	Heart_Left_Ventricle	0.3581	Adipose_Subcutaneous	45	1.49242e-15	45	-0.918992	0.918992	-0.633083	0.673674	1	0
intron_5_78003055_78015410	ENSG00000132842.13	0.3581	45	1	0.3581	Heart_Left_Ventricle	0.3581	Adipose_Subcutaneous	45	1.49242e-15	45	-0.918992	0.918992	-0.633083	0.673674	1	0
intron_5_78003055_78015410	ENSG00000132842.13	0.3581	45	1	0.3581	Heart_Left_Ventricle	0.3581	Adipose_Subcutaneous	45	1.49242e-15	45	-0.918992	0.918992	-0.633083	0.673674	1	0
intron_5_78039274_78089393	ENSG00000132842.13	0.00250881	21	3	0.001144	Adipose_Subcutaneous	0.123	Prostate	17.4608	1.3627e-17	0.908576	-3.25249	3.25249	-2.11519	1.80736	3	0
intron_5_78039274_78089393	ENSG00000132842.13	0.00250881	21	3	0.001144	Adipose_Subcutaneous	0.123	Prostate	17.4608	1.3627e-17	0.908576	-3.25249	3.25249	-2.11519	1.80736	3	0
intron_5_78039274_78089393	ENSG00000132842.13	0.00250881	21	3	0.001144	Adipose_Subcutaneous	0.123	Prostate	17.4608	1.3627e-17	0.908576	-3.25249	3.25249	-2.11519	1.80736	3	0
intron_5_7804692_7816866	ENSG00000078295.16	0.444512	22	2	0.2996	Colon_Sigmoid	0.4748	Brain_Amygdala	19.0404	3.12094e-17	2.95965	-0.714691	1.03729	-0.35347	0.684942	2	0
intron_5_78116234_78128030	ENSG00000132842.13	8.473e-05	30	1	8.473e-05	Brain_Cerebellar_Hemisphere	8.473e-05	Adipose_Visceral_Omentum	30	5.38086e-16	30	-3.93061	-3.93061	-3.93061	6.38773e-16	1	0
intron_5_78116234_78128030	ENSG00000132842.13	8.473e-05	30	1	8.473e-05	Brain_Cerebellar_Hemisphere	8.473e-05	Adipose_Visceral_Omentum	30	5.38086e-16	30	-3.93061	-3.93061	-3.93061	6.38773e-16	1	0
intron_5_78116234_78128030	ENSG00000132842.13	8.473e-05	30	1	8.473e-05	Brain_Cerebellar_Hemisphere	8.473e-05	Adipose_Visceral_Omentum	30	5.38086e-16	30	-3.93061	-3.93061	-3.93061	6.38773e-16	1	0
intron_5_78116234_78128030	ENSG00000132842.13	8.473e-05	30	1	8.473e-05	Brain_Cerebellar_Hemisphere	8.473e-05	Adipose_Visceral_Omentum	30	5.38086e-16	30	-3.93061	-3.93061	-3.93061	6.38773e-16	1	0
intron_5_78116234_78128030	ENSG00000132842.13	8.473e-05	30	1	8.473e-05	Brain_Cerebellar_Hemisphere	8.473e-05	Adipose_Visceral_Omentum	30	5.38086e-16	30	-3.93061	-3.93061	-3.93061	6.38773e-16	1	0
intron_5_78129307_78141143	ENSG00000132842.13	7.62694e-05	42	5	1.70756e-05	Brain_Hypothalamus	0.422762	Whole_Blood	25.9461	4.87471e-16	0.878643	-4.30005	3.96227	-0.812052	2.7846	5	0
intron_5_78129307_78141143	ENSG00000132842.13	7.62694e-05	42	5	1.70756e-05	Brain_Hypothalamus	0.422762	Whole_Blood	25.9461	4.87471e-16	0.878643	-4.30005	3.96227	-0.812052	2.7846	5	0
intron_5_78129307_78141143	ENSG00000132842.13	7.62694e-05	42	5	1.70756e-05	Brain_Hypothalamus	0.422762	Whole_Blood	25.9461	4.87471e-16	0.878643	-4.30005	3.96227	-0.812052	2.7846	5	0
intron_5_78129307_78141143	ENSG00000132842.13	7.62694e-05	42	5	1.70756e-05	Brain_Hypothalamus	0.422762	Whole_Blood	25.9461	4.87471e-16	0.878643	-4.30005	3.96227	-0.812052	2.7846	5	0
intron_5_78129307_78141143	ENSG00000132842.13	7.62694e-05	42	5	1.70756e-05	Brain_Hypothalamus	0.422762	Whole_Blood	25.9461	4.87471e-16	0.878643	-4.30005	3.96227	-0.812052	2.7846	5	0
intron_5_78129307_78141143	ENSG00000132842.13	7.62694e-05	42	5	1.70756e-05	Brain_Hypothalamus	0.422762	Whole_Blood	25.9461	4.87471e-16	0.878643	-4.30005	3.96227	-0.812052	2.7846	5	0
intron_5_78129307_78141143	ENSG00000132842.13	7.62694e-05	42	5	1.70756e-05	Brain_Hypothalamus	0.422762	Whole_Blood	25.9461	4.87471e-16	0.878643	-4.30005	3.96227	-0.812052	2.7846	5	0
intron_5_78181662_78216055	ENSG00000132842.13	0.4582	9	1	0.4582	Adipose_Subcutaneous	0.4582	Cells_EBV-transformed_lymphocytes	9	1.3428e-32	9	-0.741814	0.741814	-0.412119	0.654219	1	0
intron_5_78360728_78388837	ENSG00000085365.17	0.338477	26	2	0.244	Esophagus_Gastroesophageal_Junction	0.6707	Whole_Blood	20.6822	9.9022e-16	5.31785	-1.08986	1.16505	-0.474378	0.9154	2	0
intron_5_78360728_78388837	ENSG00000085365.17	0.338477	26	2	0.244	Esophagus_Gastroesophageal_Junction	0.6707	Whole_Blood	20.6822	9.9022e-16	5.31785	-1.08986	1.16505	-0.474378	0.9154	2	0
intron_5_78360728_78388837	ENSG00000085365.17	0.338477	26	2	0.244	Esophagus_Gastroesophageal_Junction	0.6707	Whole_Blood	20.6822	9.9022e-16	5.31785	-1.08986	1.16505	-0.474378	0.9154	2	0
intron_5_78360728_78388837	ENSG00000085365.17	0.338477	26	2	0.244	Esophagus_Gastroesophageal_Junction	0.6707	Whole_Blood	20.6822	9.9022e-16	5.31785	-1.08986	1.16505	-0.474378	0.9154	2	0
intron_5_78388914_78415520	ENSG00000085365.17	0.2876	25	1	0.2876	Adrenal_Gland	0.2876	Lung	25	2.87119e-17	25	1.0634	1.0634	1.0634	9.06493e-17	1	0
intron_5_78421960_78449933	ENSG00000085365.17	0.1383	1	1	0.1383	Heart_Left_Ventricle	0.1383	Heart_Left_Ventricle	1	1	1	1.48215	1.48215	1.48215	NA	1	0
intron_5_78421960_78459245	ENSG00000085365.17	0.308441	9	1	0.308441	Adipose_Visceral_Omentum	0.308441	Adipose_Subcutaneous	9	1.72375e-49	9	1.0185	1.0185	1.0185	2.35514e-16	1	0
intron_5_78421960_78459245	ENSG00000085365.17	0.308441	9	1	0.308441	Adipose_Visceral_Omentum	0.308441	Adipose_Subcutaneous	9	1.72375e-49	9	1.0185	1.0185	1.0185	2.35514e-16	1	0
intron_5_78489153_78491079	ENSG00000145685.13	0.529804	19	2	0.259624	Adipose_Subcutaneous	0.8148	Artery_Aorta	12.9966	2.69173e-18	5.78124	-1.12728	0.316647	-0.341235	0.540073	2	0
intron_5_78489153_78491079	ENSG00000145685.13	0.529804	19	2	0.259624	Adipose_Subcutaneous	0.8148	Artery_Aorta	12.9966	2.69173e-18	5.78124	-1.12728	0.316647	-0.341235	0.540073	2	0
intron_5_78489153_78509784	ENSG00000145685.13	0.2632	9	1	0.2632	Ovary	0.2632	Adipose_Visceral_Omentum	9	1.92399e-17	9	-1.11886	1.11886	0.621589	0.986741	1	0
intron_5_78489153_78509784	ENSG00000145685.13	0.2632	9	1	0.2632	Ovary	0.2632	Adipose_Visceral_Omentum	9	1.92399e-17	9	-1.11886	1.11886	0.621589	0.986741	1	0
intron_5_78510398_78564813	ENSG00000145685.13	0.293439	16	4	0.1114	Esophagus_Muscularis	0.803631	Lung	8.46429	1.06628e-17	0.93132	-1.59193	0.98566	-0.0470926	0.957972	4	0
intron_5_78510398_78564813	ENSG00000145685.13	0.293439	16	4	0.1114	Esophagus_Muscularis	0.803631	Lung	8.46429	1.06628e-17	0.93132	-1.59193	0.98566	-0.0470926	0.957972	4	0
intron_5_7861652_7862823	ENSG00000124279.11	0.924313	30	2	0.6968	Artery_Coronary	0.956	Brain_Amygdala	21.2115	4.32932e-16	8.78853	-0.389644	0.389644	-0.101649	0.22176	2	0
intron_5_7861652_7862823	ENSG00000124279.11	0.924313	30	2	0.6968	Artery_Coronary	0.956	Brain_Amygdala	21.2115	4.32932e-16	8.78853	-0.389644	0.389644	-0.101649	0.22176	2	0
intron_5_7861773_7862823	ENSG00000124279.11	0.145804	48	4	0.03364	Small_Intestine_Terminal_Ileum	0.956	Skin_Sun_Exposed_Lower_leg	26.5785	6.96728e-16	1.36131	-2.12436	2.12436	-0.399283	0.859526	4	0
intron_5_7861773_7862823	ENSG00000124279.11	0.145804	48	4	0.03364	Small_Intestine_Terminal_Ileum	0.956	Skin_Sun_Exposed_Lower_leg	26.5785	6.96728e-16	1.36131	-2.12436	2.12436	-0.399283	0.859526	4	0
intron_5_7861773_7862823	ENSG00000124279.11	0.145804	48	4	0.03364	Small_Intestine_Terminal_Ileum	0.956	Skin_Sun_Exposed_Lower_leg	26.5785	6.96728e-16	1.36131	-2.12436	2.12436	-0.399283	0.859526	4	0
intron_5_7861773_7862823	ENSG00000124279.11	0.145804	48	4	0.03364	Small_Intestine_Terminal_Ileum	0.956	Skin_Sun_Exposed_Lower_leg	26.5785	6.96728e-16	1.36131	-2.12436	2.12436	-0.399283	0.859526	4	0
intron_5_7861773_7862823	ENSG00000124279.11	0.145804	48	4	0.03364	Small_Intestine_Terminal_Ileum	0.956	Skin_Sun_Exposed_Lower_leg	26.5785	6.96728e-16	1.36131	-2.12436	2.12436	-0.399283	0.859526	4	0
intron_5_7861773_7862823	ENSG00000124279.11	0.145804	48	4	0.03364	Small_Intestine_Terminal_Ileum	0.956	Skin_Sun_Exposed_Lower_leg	26.5785	6.96728e-16	1.36131	-2.12436	2.12436	-0.399283	0.859526	4	0
intron_5_7862997_7865898	ENSG00000124279.11	0.108	2	1	0.108	Skin_Sun_Exposed_Lower_leg	0.108	Adipose_Visceral_Omentum	2	3.53145e-16	2	1.60725	1.60725	1.60725	4.96507e-16	1	0
intron_5_78632368_78648499	ENSG00000145685.13	0.51912	10	1	0.4494	Artery_Tibial	0.5959	Testis	9.95844	4.80782e-20	9.95844	-0.756416	-0.530306	-0.643361	0.11917	1	0
intron_5_7865983_7866646	ENSG00000124279.11	0.246108	38	4	0.0399	Esophagus_Mucosa	0.994389	Brain_Nucleus_accumbens_basal_ganglia	18.8806	3.83926e-16	2.0669	-2.05478	0.450045	-0.963844	0.817888	4	0
intron_5_7865983_7866646	ENSG00000124279.11	0.246108	38	4	0.0399	Esophagus_Mucosa	0.994389	Brain_Nucleus_accumbens_basal_ganglia	18.8806	3.83926e-16	2.0669	-2.05478	0.450045	-0.963844	0.817888	4	0
intron_5_7865983_7866646	ENSG00000124279.11	0.246108	38	4	0.0399	Esophagus_Mucosa	0.994389	Brain_Nucleus_accumbens_basal_ganglia	18.8806	3.83926e-16	2.0669	-2.05478	0.450045	-0.963844	0.817888	4	0
intron_5_7865983_7866646	ENSG00000124279.11	0.246108	38	4	0.0399	Esophagus_Mucosa	0.994389	Brain_Nucleus_accumbens_basal_ganglia	18.8806	3.83926e-16	2.0669	-2.05478	0.450045	-0.963844	0.817888	4	0
intron_5_7865983_7866646	ENSG00000124279.11	0.246108	38	4	0.0399	Esophagus_Mucosa	0.994389	Brain_Nucleus_accumbens_basal_ganglia	18.8806	3.83926e-16	2.0669	-2.05478	0.450045	-0.963844	0.817888	4	0
intron_5_7865983_7868979	ENSG00000124279.11	0.252515	34	4	0.0399	Pituitary	0.999201	Small_Intestine_Terminal_Ileum	22.1196	1.02216e-15	1.44696	-0.702902	2.05478	1.21187	0.790903	4	0
intron_5_7865983_7868979	ENSG00000124279.11	0.252515	34	4	0.0399	Pituitary	0.999201	Small_Intestine_Terminal_Ileum	22.1196	1.02216e-15	1.44696	-0.702902	2.05478	1.21187	0.790903	4	0
intron_5_7865983_7868979	ENSG00000124279.11	0.252515	34	4	0.0399	Pituitary	0.999201	Small_Intestine_Terminal_Ileum	22.1196	1.02216e-15	1.44696	-0.702902	2.05478	1.21187	0.790903	4	0
intron_5_7865983_7868979	ENSG00000124279.11	0.252515	34	4	0.0399	Pituitary	0.999201	Small_Intestine_Terminal_Ileum	22.1196	1.02216e-15	1.44696	-0.702902	2.05478	1.21187	0.790903	4	0
intron_5_7865983_7868979	ENSG00000124279.11	0.252515	34	4	0.0399	Pituitary	0.999201	Small_Intestine_Terminal_Ileum	22.1196	1.02216e-15	1.44696	-0.702902	2.05478	1.21187	0.790903	4	0
intron_5_7865983_7868979	ENSG00000124279.11	0.252515	34	4	0.0399	Pituitary	0.999201	Small_Intestine_Terminal_Ileum	22.1196	1.02216e-15	1.44696	-0.702902	2.05478	1.21187	0.790903	4	0
intron_5_7868107_7868979	ENSG00000124279.11	0.21363	20	3	0.04497	Brain_Cerebellar_Hemisphere	0.8777	Adipose_Visceral_Omentum	12.4838	3.50583e-18	0.985113	-0.443367	2.00494	1.23465	0.976357	3	0
intron_5_7868107_7868979	ENSG00000124279.11	0.21363	20	3	0.04497	Brain_Cerebellar_Hemisphere	0.8777	Adipose_Visceral_Omentum	12.4838	3.50583e-18	0.985113	-0.443367	2.00494	1.23465	0.976357	3	0
intron_5_7868196_7868979	ENSG00000124279.11	0.259217	9	4	0.04497	Adipose_Visceral_Omentum	0.8777	Thyroid	4.64814	4.70015e-18	0.810086	-2.00494	0.735229	-0.829988	0.974906	4	0
intron_5_7868196_7868979	ENSG00000124279.11	0.259217	9	4	0.04497	Adipose_Visceral_Omentum	0.8777	Thyroid	4.64814	4.70015e-18	0.810086	-2.00494	0.735229	-0.829988	0.974906	4	0
intron_5_7868196_7868979	ENSG00000124279.11	0.259217	9	4	0.04497	Adipose_Visceral_Omentum	0.8777	Thyroid	4.64814	4.70015e-18	0.810086	-2.00494	0.735229	-0.829988	0.974906	4	0
intron_5_7869215_7870770	ENSG00000124275.14	0.93707	44	2	0.71824	Small_Intestine_Terminal_Ileum	0.876627	Vagina	35.3275	8.48333e-16	6.79325	-0.360812	0.234109	-0.270716	0.0857865	2	0
intron_5_7869215_7870770	ENSG00000124275.14	0.93707	44	2	0.71824	Small_Intestine_Terminal_Ileum	0.876627	Vagina	35.3275	8.48333e-16	6.79325	-0.360812	0.234109	-0.270716	0.0857865	2	0
intron_5_7869215_7870770	ENSG00000124275.14	0.93707	44	2	0.71824	Small_Intestine_Terminal_Ileum	0.876627	Vagina	35.3275	8.48333e-16	6.79325	-0.360812	0.234109	-0.270716	0.0857865	2	0
intron_5_7869215_7870770	ENSG00000124275.14	0.93707	44	2	0.71824	Small_Intestine_Terminal_Ileum	0.876627	Vagina	35.3275	8.48333e-16	6.79325	-0.360812	0.234109	-0.270716	0.0857865	2	0
intron_5_7869215_7870770	ENSG00000124275.14	0.93707	44	2	0.71824	Small_Intestine_Terminal_Ileum	0.876627	Vagina	35.3275	8.48333e-16	6.79325	-0.360812	0.234109	-0.270716	0.0857865	2	0
intron_5_7869215_7870770	ENSG00000124275.14	0.93707	44	2	0.71824	Small_Intestine_Terminal_Ileum	0.876627	Vagina	35.3275	8.48333e-16	6.79325	-0.360812	0.234109	-0.270716	0.0857865	2	0
intron_5_7869215_7870770	ENSG00000124275.14	0.93707	44	2	0.71824	Small_Intestine_Terminal_Ileum	0.876627	Vagina	35.3275	8.48333e-16	6.79325	-0.360812	0.234109	-0.270716	0.0857865	2	0
intron_5_7870923_7873373	ENSG00000124275.14	0.287054	31	2	0.02447	Heart_Atrial_Appendage	0.7965	Artery_Tibial	26.8605	5.24299e-16	3.45001	0.257879	2.24967	0.444565	0.465358	2	0
intron_5_7870923_7873373	ENSG00000124275.14	0.287054	31	2	0.02447	Heart_Atrial_Appendage	0.7965	Artery_Tibial	26.8605	5.24299e-16	3.45001	0.257879	2.24967	0.444565	0.465358	2	0
intron_5_7870923_7873373	ENSG00000124275.14	0.287054	31	2	0.02447	Heart_Atrial_Appendage	0.7965	Artery_Tibial	26.8605	5.24299e-16	3.45001	0.257879	2.24967	0.444565	0.465358	2	0
intron_5_7870923_7873373	ENSG00000124275.14	0.287054	31	2	0.02447	Heart_Atrial_Appendage	0.7965	Artery_Tibial	26.8605	5.24299e-16	3.45001	0.257879	2.24967	0.444565	0.465358	2	0
intron_5_7870923_7873373	ENSG00000124275.14	0.287054	31	2	0.02447	Heart_Atrial_Appendage	0.7965	Artery_Tibial	26.8605	5.24299e-16	3.45001	0.257879	2.24967	0.444565	0.465358	2	0
intron_5_7870923_7875258	ENSG00000124275.14	0.423301	46	2	0.0578341	Brain_Substantia_nigra	0.7965	Adipose_Subcutaneous	42.7451	9.56912e-16	2.4017	-1.89695	-0.257879	-0.390624	0.336206	2	0
intron_5_7870923_7875258	ENSG00000124275.14	0.423301	46	2	0.0578341	Brain_Substantia_nigra	0.7965	Adipose_Subcutaneous	42.7451	9.56912e-16	2.4017	-1.89695	-0.257879	-0.390624	0.336206	2	0
intron_5_7870923_7875258	ENSG00000124275.14	0.423301	46	2	0.0578341	Brain_Substantia_nigra	0.7965	Adipose_Subcutaneous	42.7451	9.56912e-16	2.4017	-1.89695	-0.257879	-0.390624	0.336206	2	0
intron_5_7870923_7875258	ENSG00000124275.14	0.423301	46	2	0.0578341	Brain_Substantia_nigra	0.7965	Adipose_Subcutaneous	42.7451	9.56912e-16	2.4017	-1.89695	-0.257879	-0.390624	0.336206	2	0
intron_5_7870923_7875258	ENSG00000124275.14	0.423301	46	2	0.0578341	Brain_Substantia_nigra	0.7965	Adipose_Subcutaneous	42.7451	9.56912e-16	2.4017	-1.89695	-0.257879	-0.390624	0.336206	2	0
intron_5_7870923_7875258	ENSG00000124275.14	0.423301	46	2	0.0578341	Brain_Substantia_nigra	0.7965	Adipose_Subcutaneous	42.7451	9.56912e-16	2.4017	-1.89695	-0.257879	-0.390624	0.336206	2	0
intron_5_7873526_7875258	ENSG00000124275.14	0.0795021	6	2	0.02447	Adipose_Subcutaneous	0.4033	Breast_Mammary_Tissue	4.57096	3.67886e-17	1.41063	-2.24967	-0.835742	-1.80148	0.695719	2	0
intron_5_7873526_7875258	ENSG00000124275.14	0.0795021	6	2	0.02447	Adipose_Subcutaneous	0.4033	Breast_Mammary_Tissue	4.57096	3.67886e-17	1.41063	-2.24967	-0.835742	-1.80148	0.695719	2	0
intron_5_78781974_78839356	ENSG00000113273.15	0.0135292	27	2	0.00730739	Thyroid	0.3988	Adipose_Visceral_Omentum	25.1352	1.5831e-15	1.78556	-2.6825	-0.843766	-1.05407	0.53187	2	0
intron_5_78781974_78839356	ENSG00000113273.15	0.0135292	27	2	0.00730739	Thyroid	0.3988	Adipose_Visceral_Omentum	25.1352	1.5831e-15	1.78556	-2.6825	-0.843766	-1.05407	0.53187	2	0
intron_5_78781974_78839356	ENSG00000113273.15	0.0135292	27	2	0.00730739	Thyroid	0.3988	Adipose_Visceral_Omentum	25.1352	1.5831e-15	1.78556	-2.6825	-0.843766	-1.05407	0.53187	2	0
intron_5_78781974_78839356	ENSG00000113273.15	0.0135292	27	2	0.00730739	Thyroid	0.3988	Adipose_Visceral_Omentum	25.1352	1.5831e-15	1.78556	-2.6825	-0.843766	-1.05407	0.53187	2	0
intron_5_78781974_78839356	ENSG00000113273.15	0.0135292	27	2	0.00730739	Thyroid	0.3988	Adipose_Visceral_Omentum	25.1352	1.5831e-15	1.78556	-2.6825	-0.843766	-1.05407	0.53187	2	0
intron_5_78781974_78839356	ENSG00000113273.15	0.0135292	27	2	0.00730739	Thyroid	0.3988	Adipose_Visceral_Omentum	25.1352	1.5831e-15	1.78556	-2.6825	-0.843766	-1.05407	0.53187	2	0
intron_5_78816114_78839356	ENSG00000113273.15	0.648925	36	2	0.352661	Pancreas	0.9686	Adrenal_Gland	30.0002	9.65642e-16	5.99978	-0.0393642	0.92944	0.161451	0.350108	2	0
intron_5_78816114_78839356	ENSG00000113273.15	0.648925	36	2	0.352661	Pancreas	0.9686	Adrenal_Gland	30.0002	9.65642e-16	5.99978	-0.0393642	0.92944	0.161451	0.350108	2	0
intron_5_78816114_78839356	ENSG00000113273.15	0.648925	36	2	0.352661	Pancreas	0.9686	Adrenal_Gland	30.0002	9.65642e-16	5.99978	-0.0393642	0.92944	0.161451	0.350108	2	0
intron_5_78816114_78839356	ENSG00000113273.15	0.648925	36	2	0.352661	Pancreas	0.9686	Adrenal_Gland	30.0002	9.65642e-16	5.99978	-0.0393642	0.92944	0.161451	0.350108	2	0
intron_5_78816114_78839356	ENSG00000113273.15	0.648925	36	2	0.352661	Pancreas	0.9686	Adrenal_Gland	30.0002	9.65642e-16	5.99978	-0.0393642	0.92944	0.161451	0.350108	2	0
intron_5_7883277_7885701	ENSG00000124275.14	0.0837232	4	3	0.03133	Heart_Atrial_Appendage	0.7791	Artery_Tibial	2.17184	1.11524e-16	0.763744	-2.15286	1.10884	-0.40125	1.33886	3	0
intron_5_78839426_78885584	ENSG00000113273.15	0.616916	43	4	0.124708	Brain_Frontal_Cortex_BA9	0.999164	Small_Intestine_Terminal_Ileum	32.4272	9.00857e-16	1.91425	-0.314647	1.53531	0.0615455	0.354401	4	0
intron_5_78839426_78885584	ENSG00000113273.15	0.616916	43	4	0.124708	Brain_Frontal_Cortex_BA9	0.999164	Small_Intestine_Terminal_Ileum	32.4272	9.00857e-16	1.91425	-0.314647	1.53531	0.0615455	0.354401	4	0
intron_5_78839426_78885584	ENSG00000113273.15	0.616916	43	4	0.124708	Brain_Frontal_Cortex_BA9	0.999164	Small_Intestine_Terminal_Ileum	32.4272	9.00857e-16	1.91425	-0.314647	1.53531	0.0615455	0.354401	4	0
intron_5_78839426_78885584	ENSG00000113273.15	0.616916	43	4	0.124708	Brain_Frontal_Cortex_BA9	0.999164	Small_Intestine_Terminal_Ileum	32.4272	9.00857e-16	1.91425	-0.314647	1.53531	0.0615455	0.354401	4	0
intron_5_78839426_78885584	ENSG00000113273.15	0.616916	43	4	0.124708	Brain_Frontal_Cortex_BA9	0.999164	Small_Intestine_Terminal_Ileum	32.4272	9.00857e-16	1.91425	-0.314647	1.53531	0.0615455	0.354401	4	0
intron_5_78839426_78885584	ENSG00000113273.15	0.616916	43	4	0.124708	Brain_Frontal_Cortex_BA9	0.999164	Small_Intestine_Terminal_Ileum	32.4272	9.00857e-16	1.91425	-0.314647	1.53531	0.0615455	0.354401	4	0
intron_5_78839426_78885584	ENSG00000113273.15	0.616916	43	4	0.124708	Brain_Frontal_Cortex_BA9	0.999164	Small_Intestine_Terminal_Ileum	32.4272	9.00857e-16	1.91425	-0.314647	1.53531	0.0615455	0.354401	4	0
intron_5_7885854_7886615	ENSG00000124275.14	0.647875	48	3	0.320625	Liver	0.8215	Brain_Hypothalamus	24.8771	3.97734e-16	9.03864	-0.966031	0.993174	0.132962	0.725441	3	0
intron_5_7885854_7886615	ENSG00000124275.14	0.647875	48	3	0.320625	Liver	0.8215	Brain_Hypothalamus	24.8771	3.97734e-16	9.03864	-0.966031	0.993174	0.132962	0.725441	3	0
intron_5_7885854_7886615	ENSG00000124275.14	0.647875	48	3	0.320625	Liver	0.8215	Brain_Hypothalamus	24.8771	3.97734e-16	9.03864	-0.966031	0.993174	0.132962	0.725441	3	0
intron_5_7885854_7886615	ENSG00000124275.14	0.647875	48	3	0.320625	Liver	0.8215	Brain_Hypothalamus	24.8771	3.97734e-16	9.03864	-0.966031	0.993174	0.132962	0.725441	3	0
intron_5_7885854_7886615	ENSG00000124275.14	0.647875	48	3	0.320625	Liver	0.8215	Brain_Hypothalamus	24.8771	3.97734e-16	9.03864	-0.966031	0.993174	0.132962	0.725441	3	0
intron_5_7885854_7886615	ENSG00000124275.14	0.647875	48	3	0.320625	Liver	0.8215	Brain_Hypothalamus	24.8771	3.97734e-16	9.03864	-0.966031	0.993174	0.132962	0.725441	3	0
intron_5_7885854_7886615	ENSG00000124275.14	0.647875	48	3	0.320625	Liver	0.8215	Brain_Hypothalamus	24.8771	3.97734e-16	9.03864	-0.966031	0.993174	0.132962	0.725441	3	0
intron_5_7885854_7889095	ENSG00000124275.14	0.306171	14	4	0.03133	Kidney_Cortex	0.8215	Breast_Mammary_Tissue	7.93375	5.27698e-18	0.301076	0.225616	2.15286	0.752687	0.771544	4	0
intron_5_7885854_7889095	ENSG00000124275.14	0.306171	14	4	0.03133	Kidney_Cortex	0.8215	Breast_Mammary_Tissue	7.93375	5.27698e-18	0.301076	0.225616	2.15286	0.752687	0.771544	4	0
intron_5_7886703_7889095	ENSG00000124275.14	0.499739	23	2	0.2688	Pituitary	0.690151	Adipose_Subcutaneous	18.2678	9.75092e-18	4.54209	-1.10583	0.398855	-0.746651	0.558111	2	0
intron_5_7886703_7889095	ENSG00000124275.14	0.499739	23	2	0.2688	Pituitary	0.690151	Adipose_Subcutaneous	18.2678	9.75092e-18	4.54209	-1.10583	0.398855	-0.746651	0.558111	2	0
intron_5_7886703_7889095	ENSG00000124275.14	0.499739	23	2	0.2688	Pituitary	0.690151	Adipose_Subcutaneous	18.2678	9.75092e-18	4.54209	-1.10583	0.398855	-0.746651	0.558111	2	0
intron_5_78885128_78885584	ENSG00000113273.15	0.998295	7	1	0.868845	Testis	1	Brain_Spinal_cord_cervical_c-1	6.94535	8.50494e-17	6.94535	-0.165126	0.0312126	-0.00221361	0.0727363	1	0
intron_5_7889275_7890261	ENSG00000124275.14	0.271699	46	1	0.2688	Muscle_Skeletal	0.2755	Adipose_Subcutaneous	46	7.19429e-16	46	1.09048	1.10583	1.09916	0.0076916	1	0
intron_5_7889275_7890261	ENSG00000124275.14	0.271699	46	1	0.2688	Muscle_Skeletal	0.2755	Adipose_Subcutaneous	46	7.19429e-16	46	1.09048	1.10583	1.09916	0.0076916	1	0
intron_5_7889275_7890261	ENSG00000124275.14	0.271699	46	1	0.2688	Muscle_Skeletal	0.2755	Adipose_Subcutaneous	46	7.19429e-16	46	1.09048	1.10583	1.09916	0.0076916	1	0
intron_5_7889275_7890261	ENSG00000124275.14	0.271699	46	1	0.2688	Muscle_Skeletal	0.2755	Adipose_Subcutaneous	46	7.19429e-16	46	1.09048	1.10583	1.09916	0.0076916	1	0
intron_5_7889275_7890261	ENSG00000124275.14	0.271699	46	1	0.2688	Muscle_Skeletal	0.2755	Adipose_Subcutaneous	46	7.19429e-16	46	1.09048	1.10583	1.09916	0.0076916	1	0
intron_5_7889275_7890261	ENSG00000124275.14	0.271699	46	1	0.2688	Muscle_Skeletal	0.2755	Adipose_Subcutaneous	46	7.19429e-16	46	1.09048	1.10583	1.09916	0.0076916	1	0
intron_5_7889275_7891372	ENSG00000124275.14	0.272753	49	1	0.2688	Cells_Cultured_fibroblasts	0.2755	Artery_Tibial	49	2.59684e-15	49	-1.10583	-1.09048	-1.09674	0.00761682	1	0
intron_5_7889275_7891372	ENSG00000124275.14	0.272753	49	1	0.2688	Cells_Cultured_fibroblasts	0.2755	Artery_Tibial	49	2.59684e-15	49	-1.10583	-1.09048	-1.09674	0.00761682	1	0
intron_5_7889275_7891372	ENSG00000124275.14	0.272753	49	1	0.2688	Cells_Cultured_fibroblasts	0.2755	Artery_Tibial	49	2.59684e-15	49	-1.10583	-1.09048	-1.09674	0.00761682	1	0
intron_5_7889275_7891372	ENSG00000124275.14	0.272753	49	1	0.2688	Cells_Cultured_fibroblasts	0.2755	Artery_Tibial	49	2.59684e-15	49	-1.10583	-1.09048	-1.09674	0.00761682	1	0
intron_5_7889275_7891372	ENSG00000124275.14	0.272753	49	1	0.2688	Cells_Cultured_fibroblasts	0.2755	Artery_Tibial	49	2.59684e-15	49	-1.10583	-1.09048	-1.09674	0.00761682	1	0
intron_5_7889275_7891372	ENSG00000124275.14	0.272753	49	1	0.2688	Cells_Cultured_fibroblasts	0.2755	Artery_Tibial	49	2.59684e-15	49	-1.10583	-1.09048	-1.09674	0.00761682	1	0
intron_5_7889275_7891372	ENSG00000124275.14	0.272753	49	1	0.2688	Cells_Cultured_fibroblasts	0.2755	Artery_Tibial	49	2.59684e-15	49	-1.10583	-1.09048	-1.09674	0.00761682	1	0
intron_5_7890412_7891372	ENSG00000124275.14	0.262598	49	1	0.261043	Cells_Cultured_fibroblasts	0.843	Brain_Substantia_nigra	47.9996	1.3806e-15	47.9996	-0.198058	1.12393	1.0935	0.188537	1	0
intron_5_7890412_7891372	ENSG00000124275.14	0.262598	49	1	0.261043	Cells_Cultured_fibroblasts	0.843	Brain_Substantia_nigra	47.9996	1.3806e-15	47.9996	-0.198058	1.12393	1.0935	0.188537	1	0
intron_5_7890412_7891372	ENSG00000124275.14	0.262598	49	1	0.261043	Cells_Cultured_fibroblasts	0.843	Brain_Substantia_nigra	47.9996	1.3806e-15	47.9996	-0.198058	1.12393	1.0935	0.188537	1	0
intron_5_7890412_7891372	ENSG00000124275.14	0.262598	49	1	0.261043	Cells_Cultured_fibroblasts	0.843	Brain_Substantia_nigra	47.9996	1.3806e-15	47.9996	-0.198058	1.12393	1.0935	0.188537	1	0
intron_5_7890412_7891372	ENSG00000124275.14	0.262598	49	1	0.261043	Cells_Cultured_fibroblasts	0.843	Brain_Substantia_nigra	47.9996	1.3806e-15	47.9996	-0.198058	1.12393	1.0935	0.188537	1	0
intron_5_7890412_7891372	ENSG00000124275.14	0.262598	49	1	0.261043	Cells_Cultured_fibroblasts	0.843	Brain_Substantia_nigra	47.9996	1.3806e-15	47.9996	-0.198058	1.12393	1.0935	0.188537	1	0
intron_5_7890412_7891372	ENSG00000124275.14	0.262598	49	1	0.261043	Cells_Cultured_fibroblasts	0.843	Brain_Substantia_nigra	47.9996	1.3806e-15	47.9996	-0.198058	1.12393	1.0935	0.188537	1	0
intron_5_7897247_7899914	ENSG00000124275.14	0.047044	22	2	0.0125254	Esophagus_Muscularis	0.9821	Brain_Cerebellum	18.3269	1.41528e-17	3.32282	0.0224362	2.49699	2.15478	0.499841	2	0
intron_5_7897247_7899914	ENSG00000124275.14	0.047044	22	2	0.0125254	Esophagus_Muscularis	0.9821	Brain_Cerebellum	18.3269	1.41528e-17	3.32282	0.0224362	2.49699	2.15478	0.499841	2	0
intron_5_7897247_7899914	ENSG00000124275.14	0.047044	22	2	0.0125254	Esophagus_Muscularis	0.9821	Brain_Cerebellum	18.3269	1.41528e-17	3.32282	0.0224362	2.49699	2.15478	0.499841	2	0
intron_5_7897247_7899914	ENSG00000124275.14	0.047044	22	2	0.0125254	Esophagus_Muscularis	0.9821	Brain_Cerebellum	18.3269	1.41528e-17	3.32282	0.0224362	2.49699	2.15478	0.499841	2	0
intron_5_79005407_79024271	ENSG00000132837.14	0.32114	31	1	0.0165855	Adrenal_Gland	0.8003	Colon_Sigmoid	29.4403	1.00615e-15	29.4403	0.252959	2.39577	0.98507	0.381955	1	0
intron_5_79005407_79024271	ENSG00000132837.14	0.32114	31	1	0.0165855	Adrenal_Gland	0.8003	Colon_Sigmoid	29.4403	1.00615e-15	29.4403	0.252959	2.39577	0.98507	0.381955	1	0
intron_5_79005407_79024271	ENSG00000132837.14	0.32114	31	1	0.0165855	Adrenal_Gland	0.8003	Colon_Sigmoid	29.4403	1.00615e-15	29.4403	0.252959	2.39577	0.98507	0.381955	1	0
intron_5_79005407_79024271	ENSG00000132837.14	0.32114	31	1	0.0165855	Adrenal_Gland	0.8003	Colon_Sigmoid	29.4403	1.00615e-15	29.4403	0.252959	2.39577	0.98507	0.381955	1	0
intron_5_79005407_79024271	ENSG00000132837.14	0.32114	31	1	0.0165855	Adrenal_Gland	0.8003	Colon_Sigmoid	29.4403	1.00615e-15	29.4403	0.252959	2.39577	0.98507	0.381955	1	0
intron_5_79021681_79024271	ENSG00000132837.14	0.0303621	20	2	0.01576	Brain_Caudate_basal_ganglia	0.9241	Thyroid	18.2472	5.27438e-18	1.65856	-2.39062	2.41443	-1.96129	1.17858	2	0
intron_5_79021681_79024271	ENSG00000132837.14	0.0303621	20	2	0.01576	Brain_Caudate_basal_ganglia	0.9241	Thyroid	18.2472	5.27438e-18	1.65856	-2.39062	2.41443	-1.96129	1.17858	2	0
intron_5_79021681_79024271	ENSG00000132837.14	0.0303621	20	2	0.01576	Brain_Caudate_basal_ganglia	0.9241	Thyroid	18.2472	5.27438e-18	1.65856	-2.39062	2.41443	-1.96129	1.17858	2	0
intron_5_79021681_79024271	ENSG00000132837.14	0.0303621	20	2	0.01576	Brain_Caudate_basal_ganglia	0.9241	Thyroid	18.2472	5.27438e-18	1.65856	-2.39062	2.41443	-1.96129	1.17858	2	0
intron_5_79023933_79024271	ENSG00000132837.14	0.01576	1	1	0.01576	Liver	0.01576	Liver	1	1	1	-2.41443	-2.41443	-2.41443	NA	1	0
intron_5_79042481_79044304	ENSG00000132837.14	0.0202345	4	2	0.00677469	Esophagus_Gastroesophageal_Junction	0.68124	Esophagus_Muscularis	3.01487	1.66098e-32	0.985127	0.410771	2.70772	2.13348	1.14847	2	0
intron_5_79044552_79051287	ENSG00000132837.14	0.00888417	8	1	0.008757	Brain_Frontal_Cortex_BA9	0.008998	Brain_Anterior_cingulate_cortex_BA24	7.99465	2.83977e-17	7.99465	-2.6214	2.6214	-0.654191	2.70733	1	0
intron_5_79055908_79063613	ENSG00000132837.14	0.80762	5	1	0.8061	Thyroid	0.8102	Adrenal_Gland	4.95006	4.3153e-17	4.95006	-0.24546	-0.240168	-0.242285	0.00289873	1	0
intron_5_79080878_79082809	ENSG00000132840.9	0.2745	5	1	0.2745	Breast_Mammary_Tissue	0.2745	Brain_Cortex	5	4.3316e-33	5	1.09276	1.09276	1.09276	1.57009e-16	1	0
intron_5_79080878_79083192	ENSG00000132840.9	0.2745	10	1	0.2745	Artery_Aorta	0.2745	Adipose_Subcutaneous	10	2.03023e-17	10	-1.09276	-1.09276	-1.09276	1.04673e-16	1	0
intron_5_79083374_79083628	ENSG00000132840.9	0.2745	6	1	0.2745	Adipose_Visceral_Omentum	0.2745	Adipose_Visceral_Omentum	6	6.63057e-33	6	-1.09276	-1.09276	-1.09276	0	1	0
intron_5_79083374_79083628	ENSG00000132840.9	0.2745	6	1	0.2745	Adipose_Visceral_Omentum	0.2745	Adipose_Visceral_Omentum	6	6.63057e-33	6	-1.09276	-1.09276	-1.09276	0	1	0
intron_5_79083374_79083628	ENSG00000132840.9	0.2745	6	1	0.2745	Adipose_Visceral_Omentum	0.2745	Adipose_Visceral_Omentum	6	6.63057e-33	6	-1.09276	-1.09276	-1.09276	0	1	0
intron_5_79120541_79126046	ENSG00000145692.14	0.3656	1	1	0.3656	Liver	0.3656	Liver	1	1	1	-0.904746	-0.904746	-0.904746	NA	1	0
intron_5_79306461_79312403	ENSG00000152409.8	0.2544	39	1	0.2544	Adipose_Subcutaneous	0.2544	Artery_Aorta	39	8.61211e-16	39	-1.13973	1.13973	-0.146119	1.1451	1	0
intron_5_79306461_79312403	ENSG00000152409.8	0.2544	39	1	0.2544	Adipose_Subcutaneous	0.2544	Artery_Aorta	39	8.61211e-16	39	-1.13973	1.13973	-0.146119	1.1451	1	0
intron_5_79306461_79312403	ENSG00000152409.8	0.2544	39	1	0.2544	Adipose_Subcutaneous	0.2544	Artery_Aorta	39	8.61211e-16	39	-1.13973	1.13973	-0.146119	1.1451	1	0
intron_5_79306461_79312403	ENSG00000152409.8	0.2544	39	1	0.2544	Adipose_Subcutaneous	0.2544	Artery_Aorta	39	8.61211e-16	39	-1.13973	1.13973	-0.146119	1.1451	1	0
intron_5_79306461_79312403	ENSG00000152409.8	0.2544	39	1	0.2544	Adipose_Subcutaneous	0.2544	Artery_Aorta	39	8.61211e-16	39	-1.13973	1.13973	-0.146119	1.1451	1	0
intron_5_79306461_79312403	ENSG00000152409.8	0.2544	39	1	0.2544	Adipose_Subcutaneous	0.2544	Artery_Aorta	39	8.61211e-16	39	-1.13973	1.13973	-0.146119	1.1451	1	0
intron_5_79312498_79314257	ENSG00000152409.8	0.5293	24	1	0.5293	Artery_Coronary	0.5293	Brain_Anterior_cingulate_cortex_BA24	24	1.16604e-17	24	-0.629075	0.629075	0.157269	0.6222	1	0
intron_5_79312498_79314257	ENSG00000152409.8	0.5293	24	1	0.5293	Artery_Coronary	0.5293	Brain_Anterior_cingulate_cortex_BA24	24	1.16604e-17	24	-0.629075	0.629075	0.157269	0.6222	1	0
intron_5_79613075_79617530	ENSG00000164329.13	0.366071	20	1	0.361	Brain_Cerebellum	0.4556	Lung	19.5572	2.37774e-17	19.5572	0.746112	0.913461	0.893209	0.040472	1	0
intron_5_79613075_79617530	ENSG00000164329.13	0.366071	20	1	0.361	Brain_Cerebellum	0.4556	Lung	19.5572	2.37774e-17	19.5572	0.746112	0.913461	0.893209	0.040472	1	0
intron_5_79613075_79617530	ENSG00000164329.13	0.366071	20	1	0.361	Brain_Cerebellum	0.4556	Lung	19.5572	2.37774e-17	19.5572	0.746112	0.913461	0.893209	0.040472	1	0
intron_5_79613075_79619612	ENSG00000164329.13	0.643683	43	2	0.361	Brain_Anterior_cingulate_cortex_BA24	0.8213	Artery_Tibial	37.6053	1.14988e-15	4.34399	-0.913461	0.913461	-0.674118	0.538382	2	0
intron_5_79613075_79619612	ENSG00000164329.13	0.643683	43	2	0.361	Brain_Anterior_cingulate_cortex_BA24	0.8213	Artery_Tibial	37.6053	1.14988e-15	4.34399	-0.913461	0.913461	-0.674118	0.538382	2	0
intron_5_79613075_79619612	ENSG00000164329.13	0.643683	43	2	0.361	Brain_Anterior_cingulate_cortex_BA24	0.8213	Artery_Tibial	37.6053	1.14988e-15	4.34399	-0.913461	0.913461	-0.674118	0.538382	2	0
intron_5_79613075_79619612	ENSG00000164329.13	0.643683	43	2	0.361	Brain_Anterior_cingulate_cortex_BA24	0.8213	Artery_Tibial	37.6053	1.14988e-15	4.34399	-0.913461	0.913461	-0.674118	0.538382	2	0
intron_5_79617599_79619612	ENSG00000164329.13	0.385541	22	1	0.382713	Skin_Sun_Exposed_Lower_leg	0.3913	Colon_Transverse	21.6594	1.54195e-19	21.6594	0.857262	0.872908	0.86133	0.00441673	1	0
intron_5_79617599_79619612	ENSG00000164329.13	0.385541	22	1	0.382713	Skin_Sun_Exposed_Lower_leg	0.3913	Colon_Transverse	21.6594	1.54195e-19	21.6594	0.857262	0.872908	0.86133	0.00441673	1	0
intron_5_79617599_79619612	ENSG00000164329.13	0.385541	22	1	0.382713	Skin_Sun_Exposed_Lower_leg	0.3913	Colon_Transverse	21.6594	1.54195e-19	21.6594	0.857262	0.872908	0.86133	0.00441673	1	0
intron_5_79620083_79623252	ENSG00000164329.13	0.9877	13	1	0.9877	Adipose_Visceral_Omentum	0.9877	Adrenal_Gland	13	1.90811e-17	13	-0.0154164	-0.0154164	-0.0154164	1.11976e-18	1	0
intron_5_79641196_79641455	ENSG00000164329.13	0.3777	23	1	0.3777	Small_Intestine_Terminal_Ileum	0.3777	Cells_EBV-transformed_lymphocytes	23	2.2783e-17	23	-0.882142	-0.882142	-0.882142	8.53435e-17	1	0
intron_5_79641196_79641455	ENSG00000164329.13	0.3777	23	1	0.3777	Small_Intestine_Terminal_Ileum	0.3777	Cells_EBV-transformed_lymphocytes	23	2.2783e-17	23	-0.882142	-0.882142	-0.882142	8.53435e-17	1	0
intron_5_79641196_79642832	ENSG00000164329.13	0.372465	45	1	0.358862	Cells_EBV-transformed_lymphocytes	0.377848	Ovary	44.3875	6.81055e-16	44.3875	0.881869	0.917535	0.885963	0.00997408	1	0
intron_5_79641196_79642832	ENSG00000164329.13	0.372465	45	1	0.358862	Cells_EBV-transformed_lymphocytes	0.377848	Ovary	44.3875	6.81055e-16	44.3875	0.881869	0.917535	0.885963	0.00997408	1	0
intron_5_79641196_79642832	ENSG00000164329.13	0.372465	45	1	0.358862	Cells_EBV-transformed_lymphocytes	0.377848	Ovary	44.3875	6.81055e-16	44.3875	0.881869	0.917535	0.885963	0.00997408	1	0
intron_5_79641196_79642832	ENSG00000164329.13	0.372465	45	1	0.358862	Cells_EBV-transformed_lymphocytes	0.377848	Ovary	44.3875	6.81055e-16	44.3875	0.881869	0.917535	0.885963	0.00997408	1	0
intron_5_79641196_79642832	ENSG00000164329.13	0.372465	45	1	0.358862	Cells_EBV-transformed_lymphocytes	0.377848	Ovary	44.3875	6.81055e-16	44.3875	0.881869	0.917535	0.885963	0.00997408	1	0
intron_5_79641196_79642832	ENSG00000164329.13	0.372465	45	1	0.358862	Cells_EBV-transformed_lymphocytes	0.377848	Ovary	44.3875	6.81055e-16	44.3875	0.881869	0.917535	0.885963	0.00997408	1	0
intron_5_79641196_79642844	ENSG00000164329.13	0.3777	44	1	0.3777	Adipose_Subcutaneous	0.3777	Artery_Tibial	44	3.72283e-16	44	-0.882142	-0.882142	-0.882142	9.11748e-17	1	0
intron_5_79641196_79642844	ENSG00000164329.13	0.3777	44	1	0.3777	Adipose_Subcutaneous	0.3777	Artery_Tibial	44	3.72283e-16	44	-0.882142	-0.882142	-0.882142	9.11748e-17	1	0
intron_5_79641196_79642844	ENSG00000164329.13	0.3777	44	1	0.3777	Adipose_Subcutaneous	0.3777	Artery_Tibial	44	3.72283e-16	44	-0.882142	-0.882142	-0.882142	9.11748e-17	1	0
intron_5_79641196_79642844	ENSG00000164329.13	0.3777	44	1	0.3777	Adipose_Subcutaneous	0.3777	Artery_Tibial	44	3.72283e-16	44	-0.882142	-0.882142	-0.882142	9.11748e-17	1	0
intron_5_79641196_79642844	ENSG00000164329.13	0.3777	44	1	0.3777	Adipose_Subcutaneous	0.3777	Artery_Tibial	44	3.72283e-16	44	-0.882142	-0.882142	-0.882142	9.11748e-17	1	0
intron_5_79641196_79642844	ENSG00000164329.13	0.3777	44	1	0.3777	Adipose_Subcutaneous	0.3777	Artery_Tibial	44	3.72283e-16	44	-0.882142	-0.882142	-0.882142	9.11748e-17	1	0
intron_5_79648693_79649062	ENSG00000164329.13	0.3593	11	1	0.3593	Artery_Aorta	0.3593	Brain_Cerebellum	11	1.57621e-17	11	-0.9167	0.9167	-0.583354	0.741647	1	0
intron_5_79649190_79668892	ENSG00000164329.13	0.593738	27	2	0.3293	Esophagus_Muscularis	0.3667	Breast_Mammary_Tissue	24.5647	3.03983e-16	2.43527	-0.975525	-0.902672	-0.962036	0.0260444	2	0
intron_5_79649190_79668892	ENSG00000164329.13	0.593738	27	2	0.3293	Esophagus_Muscularis	0.3667	Breast_Mammary_Tissue	24.5647	3.03983e-16	2.43527	-0.975525	-0.902672	-0.962036	0.0260444	2	0
intron_5_79649190_79668892	ENSG00000164329.13	0.593738	27	2	0.3293	Esophagus_Muscularis	0.3667	Breast_Mammary_Tissue	24.5647	3.03983e-16	2.43527	-0.975525	-0.902672	-0.962036	0.0260444	2	0
intron_5_79657001_79660801	ENSG00000164329.13	0.355676	5	1	0.3515	Breast_Mammary_Tissue	0.367	Lung	4.99367	2.06561e-17	4.99367	0.902107	0.931684	0.923044	0.0131063	1	0
intron_5_79657001_79668892	ENSG00000164329.13	0.351811	43	1	0.3515	Artery_Aorta	0.367	Skin_Sun_Exposed_Lower_leg	42.9923	5.9432e-16	42.9923	-0.931684	0.931684	-0.410986	0.845269	1	0
intron_5_79657001_79668892	ENSG00000164329.13	0.351811	43	1	0.3515	Artery_Aorta	0.367	Skin_Sun_Exposed_Lower_leg	42.9923	5.9432e-16	42.9923	-0.931684	0.931684	-0.410986	0.845269	1	0
intron_5_79657001_79668892	ENSG00000164329.13	0.351811	43	1	0.3515	Artery_Aorta	0.367	Skin_Sun_Exposed_Lower_leg	42.9923	5.9432e-16	42.9923	-0.931684	0.931684	-0.410986	0.845269	1	0
intron_5_79657001_79668892	ENSG00000164329.13	0.351811	43	1	0.3515	Artery_Aorta	0.367	Skin_Sun_Exposed_Lower_leg	42.9923	5.9432e-16	42.9923	-0.931684	0.931684	-0.410986	0.845269	1	0
intron_5_79657001_79668892	ENSG00000164329.13	0.351811	43	1	0.3515	Artery_Aorta	0.367	Skin_Sun_Exposed_Lower_leg	42.9923	5.9432e-16	42.9923	-0.931684	0.931684	-0.410986	0.845269	1	0
intron_5_79657005_79668892	ENSG00000164329.13	0.3515	32	1	0.3515	Adipose_Visceral_Omentum	0.3515	Brain_Cortex	32	1.33166e-15	32	-0.931684	-0.931684	-0.931684	1.64431e-16	1	0
intron_5_79657005_79668892	ENSG00000164329.13	0.3515	32	1	0.3515	Adipose_Visceral_Omentum	0.3515	Brain_Cortex	32	1.33166e-15	32	-0.931684	-0.931684	-0.931684	1.64431e-16	1	0
intron_5_79657005_79668892	ENSG00000164329.13	0.3515	32	1	0.3515	Adipose_Visceral_Omentum	0.3515	Brain_Cortex	32	1.33166e-15	32	-0.931684	-0.931684	-0.931684	1.64431e-16	1	0
intron_5_79660954_79668892	ENSG00000164329.13	0.3701	5	1	0.3701	Adipose_Subcutaneous	0.3701	Skin_Sun_Exposed_Lower_leg	5	8.46308e-34	5	0.896286	0.896286	0.896286	9.61481e-17	1	0
intron_5_79745455_79747091	ENSG00000164309.14	0.1293	29	1	0.1293	Brain_Nucleus_accumbens_basal_ganglia	0.1293	Adipose_Visceral_Omentum	29	2.03134e-15	29	-1.51687	1.51687	1.09842	1.06463	1	0
intron_5_79745455_79747091	ENSG00000164309.14	0.1293	29	1	0.1293	Brain_Nucleus_accumbens_basal_ganglia	0.1293	Adipose_Visceral_Omentum	29	2.03134e-15	29	-1.51687	1.51687	1.09842	1.06463	1	0
intron_5_79745455_79747091	ENSG00000164309.14	0.1293	29	1	0.1293	Brain_Nucleus_accumbens_basal_ganglia	0.1293	Adipose_Visceral_Omentum	29	2.03134e-15	29	-1.51687	1.51687	1.09842	1.06463	1	0
intron_5_79747113_79752676	ENSG00000164309.14	0.1363	3	1	0.1363	Brain_Cortex	0.1363	Artery_Tibial	3	2.11126e-48	3	-1.48971	-1.48971	-1.48971	1.57009e-16	1	0
intron_5_79758902_79761811	ENSG00000164309.14	0.977011	3	2	0.833613	Ovary	0.940217	Uterus	2.031	6.70952e-18	0.969002	-0.21007	0.21007	-0.0249992	0.214486	2	0
intron_5_79761957_79763062	ENSG00000164309.14	0.308336	25	2	0.426852	Brain_Frontal_Cortex_BA9	0.701	Artery_Coronary	23.7755	3.69044e-18	1.22455	-0.514445	0.79459	0.164892	0.410961	2	0
intron_5_79762631_79763062	ENSG00000164309.14	0.59757	16	2	0.6805	Colon_Sigmoid	0.964718	Skin_Sun_Exposed_Lower_leg	14.6207	3.9358e-18	1.37926	-0.2363	0.411781	0.186284	0.307848	2	0
intron_5_79762631_79763062	ENSG00000164309.14	0.59757	16	2	0.6805	Colon_Sigmoid	0.964718	Skin_Sun_Exposed_Lower_leg	14.6207	3.9358e-18	1.37926	-0.2363	0.411781	0.186284	0.307848	2	0
intron_5_79763209_79788971	ENSG00000164309.14	0.629104	14	2	0.5356	Esophagus_Muscularis	0.9202	Stomach	12.4039	3.40868e-19	1.58262	-0.61948	0.2363	-0.0294523	0.342427	2	0
intron_5_79983794_79986950	ENSG00000177034.14	0.0499689	21	1	0.0479344	Artery_Aorta	0.05229	Brain_Cortex	21	2.25077e-17	21	1.94074	1.97795	1.96023	0.0190433	1	0
intron_5_79985659_79986950	ENSG00000177034.14	0.151885	26	2	0.05222	Adipose_Subcutaneous	0.9191	Adipose_Visceral_Omentum	16.4924	6.98132e-16	9.50757	-1.83736	1.94132	1.14234	1.05977	2	0
intron_5_79985659_79986950	ENSG00000177034.14	0.151885	26	2	0.05222	Adipose_Subcutaneous	0.9191	Adipose_Visceral_Omentum	16.4924	6.98132e-16	9.50757	-1.83736	1.94132	1.14234	1.05977	2	0
intron_5_79985659_79986950	ENSG00000177034.14	0.151885	26	2	0.05222	Adipose_Subcutaneous	0.9191	Adipose_Visceral_Omentum	16.4924	6.98132e-16	9.50757	-1.83736	1.94132	1.14234	1.05977	2	0
intron_5_79990236_79990594	ENSG00000177034.14	0.05322	37	1	0.05322	Brain_Anterior_cingulate_cortex_BA24	0.05322	Adipose_Subcutaneous	37	3.17362e-16	37	-1.93313	1.93313	-1.51516	1.2171	1	0
intron_5_79990236_79990594	ENSG00000177034.14	0.05322	37	1	0.05322	Brain_Anterior_cingulate_cortex_BA24	0.05322	Adipose_Subcutaneous	37	3.17362e-16	37	-1.93313	1.93313	-1.51516	1.2171	1	0
intron_5_79990236_79990594	ENSG00000177034.14	0.05322	37	1	0.05322	Brain_Anterior_cingulate_cortex_BA24	0.05322	Adipose_Subcutaneous	37	3.17362e-16	37	-1.93313	1.93313	-1.51516	1.2171	1	0
intron_5_79990236_79990594	ENSG00000177034.14	0.05322	37	1	0.05322	Brain_Anterior_cingulate_cortex_BA24	0.05322	Adipose_Subcutaneous	37	3.17362e-16	37	-1.93313	1.93313	-1.51516	1.2171	1	0
intron_5_79990663_79991158	ENSG00000177034.14	0.5679	18	1	0.5679	Esophagus_Mucosa	0.5679	Adipose_Subcutaneous	18	1.00505e-17	18	-0.571147	-0.571147	-0.571147	7.61607e-17	1	0
intron_5_79991412_79998332	ENSG00000113296.14	0.214746	7	2	0.1164	Adipose_Visceral_Omentum	0.6303	Cells_Cultured_fibroblasts	6.03991	1.56074e-32	0.960093	-0.481305	1.57006	0.361811	0.699843	2	0
intron_5_80035625_80040077	ENSG00000113296.14	0.0517995	15	4	0.01049	Brain_Nucleus_accumbens_basal_ganglia	0.3771	Adipose_Subcutaneous	12.0053	3.58762e-17	0.679773	-2.55924	-0.883252	-1.9924	0.36247	4	0
intron_5_80035625_80040077	ENSG00000113296.14	0.0517995	15	4	0.01049	Brain_Nucleus_accumbens_basal_ganglia	0.3771	Adipose_Subcutaneous	12.0053	3.58762e-17	0.679773	-2.55924	-0.883252	-1.9924	0.36247	4	0
intron_5_80035625_80040077	ENSG00000113296.14	0.0517995	15	4	0.01049	Brain_Nucleus_accumbens_basal_ganglia	0.3771	Adipose_Subcutaneous	12.0053	3.58762e-17	0.679773	-2.55924	-0.883252	-1.9924	0.36247	4	0
intron_5_80059905_80061695	ENSG00000113296.14	0.810739	17	2	0.5941	Adipose_Subcutaneous	0.977758	Breast_Mammary_Tissue	16.1239	3.51059e-20	0.872532	-0.159722	0.532904	-0.0955659	0.164355	2	0
intron_5_80059905_80061695	ENSG00000113296.14	0.810739	17	2	0.5941	Adipose_Subcutaneous	0.977758	Breast_Mammary_Tissue	16.1239	3.51059e-20	0.872532	-0.159722	0.532904	-0.0955659	0.164355	2	0
intron_5_80059905_80061695	ENSG00000113296.14	0.810739	17	2	0.5941	Adipose_Subcutaneous	0.977758	Breast_Mammary_Tissue	16.1239	3.51059e-20	0.872532	-0.159722	0.532904	-0.0955659	0.164355	2	0
intron_5_80059905_80061695	ENSG00000113296.14	0.810739	17	2	0.5941	Adipose_Subcutaneous	0.977758	Breast_Mammary_Tissue	16.1239	3.51059e-20	0.872532	-0.159722	0.532904	-0.0955659	0.164355	2	0
intron_5_80061832_80065409	ENSG00000113296.14	0.807819	26	2	0.5941	Adipose_Subcutaneous	0.998824	Pancreas	20.2885	1.89544e-15	5.70301	-0.532904	0.054578	-0.237734	0.279912	2	0
intron_5_80061832_80065409	ENSG00000113296.14	0.807819	26	2	0.5941	Adipose_Subcutaneous	0.998824	Pancreas	20.2885	1.89544e-15	5.70301	-0.532904	0.054578	-0.237734	0.279912	2	0
intron_5_80061832_80065409	ENSG00000113296.14	0.807819	26	2	0.5941	Adipose_Subcutaneous	0.998824	Pancreas	20.2885	1.89544e-15	5.70301	-0.532904	0.054578	-0.237734	0.279912	2	0
intron_5_80061832_80065409	ENSG00000113296.14	0.807819	26	2	0.5941	Adipose_Subcutaneous	0.998824	Pancreas	20.2885	1.89544e-15	5.70301	-0.532904	0.054578	-0.237734	0.279912	2	0
intron_5_80073327_80074265	ENSG00000113296.14	0.0698366	9	1	0.015641	Minor_Salivary_Gland	0.9134	Nerve_Tibial	8.78077	9.32461e-17	8.78077	0.108751	2.41719	1.79075	0.650069	1	0
intron_5_80073327_80074265	ENSG00000113296.14	0.0698366	9	1	0.015641	Minor_Salivary_Gland	0.9134	Nerve_Tibial	8.78077	9.32461e-17	8.78077	0.108751	2.41719	1.79075	0.650069	1	0
intron_5_80073327_80074265	ENSG00000113296.14	0.0698366	9	1	0.015641	Minor_Salivary_Gland	0.9134	Nerve_Tibial	8.78077	9.32461e-17	8.78077	0.108751	2.41719	1.79075	0.650069	1	0
intron_5_80073327_80076855	ENSG00000113296.14	0.0477573	40	1	0.0003035	Brain_Cerebellum	0.0630758	Adipose_Subcutaneous	39.426	1.95046e-15	39.426	-3.61229	-1.85866	-1.98124	0.264829	1	0
intron_5_80073327_80076855	ENSG00000113296.14	0.0477573	40	1	0.0003035	Brain_Cerebellum	0.0630758	Adipose_Subcutaneous	39.426	1.95046e-15	39.426	-3.61229	-1.85866	-1.98124	0.264829	1	0
intron_5_80073327_80076855	ENSG00000113296.14	0.0477573	40	1	0.0003035	Brain_Cerebellum	0.0630758	Adipose_Subcutaneous	39.426	1.95046e-15	39.426	-3.61229	-1.85866	-1.98124	0.264829	1	0
intron_5_80073327_80076855	ENSG00000113296.14	0.0477573	40	1	0.0003035	Brain_Cerebellum	0.0630758	Adipose_Subcutaneous	39.426	1.95046e-15	39.426	-3.61229	-1.85866	-1.98124	0.264829	1	0
intron_5_80074423_80075204	ENSG00000113296.14	0.916099	14	1	0.9134	Adipose_Visceral_Omentum	0.95139	Pituitary	13.9978	4.28672e-17	13.9978	0.0609619	0.108751	0.105337	0.0127722	1	0
intron_5_80074423_80075204	ENSG00000113296.14	0.916099	14	1	0.9134	Adipose_Visceral_Omentum	0.95139	Pituitary	13.9978	4.28672e-17	13.9978	0.0609619	0.108751	0.105337	0.0127722	1	0
intron_5_80074423_80075204	ENSG00000113296.14	0.916099	14	1	0.9134	Adipose_Visceral_Omentum	0.95139	Pituitary	13.9978	4.28672e-17	13.9978	0.0609619	0.108751	0.105337	0.0127722	1	0
intron_5_80078227_80078921	ENSG00000113296.14	0.0716858	18	2	0.0241927	Artery_Tibial	0.1129	Brain_Cerebellar_Hemisphere	17.3046	1.13739e-18	0.695352	-2.25406	-1.58529	-1.62245	0.157629	2	0
intron_5_80078227_80078921	ENSG00000113296.14	0.0716858	18	2	0.0241927	Artery_Tibial	0.1129	Brain_Cerebellar_Hemisphere	17.3046	1.13739e-18	0.695352	-2.25406	-1.58529	-1.62245	0.157629	2	0
intron_5_80078227_80078921	ENSG00000113296.14	0.0716858	18	2	0.0241927	Artery_Tibial	0.1129	Brain_Cerebellar_Hemisphere	17.3046	1.13739e-18	0.695352	-2.25406	-1.58529	-1.62245	0.157629	2	0
intron_5_80158962_80166383	ENSG00000164300.16	0.528942	20	2	0.4097	Liver	0.893352	Brain_Putamen_basal_ganglia	19.3352	5.92388e-17	0.664769	-0.824422	0.134064	-0.768147	0.215608	2	0
intron_5_80158962_80166383	ENSG00000164300.16	0.528942	20	2	0.4097	Liver	0.893352	Brain_Putamen_basal_ganglia	19.3352	5.92388e-17	0.664769	-0.824422	0.134064	-0.768147	0.215608	2	0
intron_5_80165616_80166383	ENSG00000164300.16	0.8371	1	1	0.8371	Liver	0.8371	Liver	1	1	1	-0.205604	-0.205604	-0.205604	NA	1	0
intron_5_80166478_80169335	ENSG00000164300.16	0.4573	8	1	0.4573	Ovary	0.4573	Esophagus_Mucosa	8	2.42955e-17	8	-0.7433	0.7433	-0.557475	0.525593	1	0
intron_5_80169546_80174954	ENSG00000164300.16	0.443	1	1	0.443	Adipose_Subcutaneous	0.443	Adipose_Subcutaneous	1	1	1	0.767137	0.767137	0.767137	NA	1	0
intron_5_80408153_80427492	ENSG00000039319.16	0.701974	9	1	0.6979	Adipose_Subcutaneous	0.7163	Heart_Atrial_Appendage	9	5.29624e-33	9	0.363408	0.388157	0.382657	0.0109131	1	0
intron_5_80408153_80427492	ENSG00000039319.16	0.701974	9	1	0.6979	Adipose_Subcutaneous	0.7163	Heart_Atrial_Appendage	9	5.29624e-33	9	0.363408	0.388157	0.382657	0.0109131	1	0
intron_5_80408153_80434109	ENSG00000039319.16	0.738731	34	2	0.4877	Artery_Tibial	0.738823	Colon_Transverse	20.0325	5.41169e-16	13.9675	-0.693972	0.693972	-0.0142986	0.536546	2	0
intron_5_80408153_80434109	ENSG00000039319.16	0.738731	34	2	0.4877	Artery_Tibial	0.738823	Colon_Transverse	20.0325	5.41169e-16	13.9675	-0.693972	0.693972	-0.0142986	0.536546	2	0
intron_5_80408153_80434109	ENSG00000039319.16	0.738731	34	2	0.4877	Artery_Tibial	0.738823	Colon_Transverse	20.0325	5.41169e-16	13.9675	-0.693972	0.693972	-0.0142986	0.536546	2	0
intron_5_80408153_80434109	ENSG00000039319.16	0.738731	34	2	0.4877	Artery_Tibial	0.738823	Colon_Transverse	20.0325	5.41169e-16	13.9675	-0.693972	0.693972	-0.0142986	0.536546	2	0
intron_5_80408153_80434109	ENSG00000039319.16	0.738731	34	2	0.4877	Artery_Tibial	0.738823	Colon_Transverse	20.0325	5.41169e-16	13.9675	-0.693972	0.693972	-0.0142986	0.536546	2	0
intron_5_80427545_80434109	ENSG00000039319.16	0.821834	21	3	0.4926	Artery_Aorta	0.8084	Artery_Coronary	18.4159	1.42655e-17	0.998521	-0.438671	0.686179	0.484973	0.290908	3	0
intron_5_80427545_80434109	ENSG00000039319.16	0.821834	21	3	0.4926	Artery_Aorta	0.8084	Artery_Coronary	18.4159	1.42655e-17	0.998521	-0.438671	0.686179	0.484973	0.290908	3	0
intron_5_80427545_80434109	ENSG00000039319.16	0.821834	21	3	0.4926	Artery_Aorta	0.8084	Artery_Coronary	18.4159	1.42655e-17	0.998521	-0.438671	0.686179	0.484973	0.290908	3	0
intron_5_80440032_80443123	ENSG00000039319.16	0.5603	39	1	0.5603	Esophagus_Muscularis	0.5603	Brain_Anterior_cingulate_cortex_BA24	39	5.2282e-16	39	0.582396	0.582396	0.582396	7.42579e-17	1	0
intron_5_80440032_80443123	ENSG00000039319.16	0.5603	39	1	0.5603	Esophagus_Muscularis	0.5603	Brain_Anterior_cingulate_cortex_BA24	39	5.2282e-16	39	0.582396	0.582396	0.582396	7.42579e-17	1	0
intron_5_80440032_80443123	ENSG00000039319.16	0.5603	39	1	0.5603	Esophagus_Muscularis	0.5603	Brain_Anterior_cingulate_cortex_BA24	39	5.2282e-16	39	0.582396	0.582396	0.582396	7.42579e-17	1	0
intron_5_80440032_80443123	ENSG00000039319.16	0.5603	39	1	0.5603	Esophagus_Muscularis	0.5603	Brain_Anterior_cingulate_cortex_BA24	39	5.2282e-16	39	0.582396	0.582396	0.582396	7.42579e-17	1	0
intron_5_80443284_80445263	ENSG00000039319.16	0.753332	49	2	0.5174	Brain_Cerebellar_Hemisphere	0.712456	Lung	47.3052	8.41597e-16	1.69483	-0.647358	0.647358	0.0378342	0.610904	2	0
intron_5_80443284_80445263	ENSG00000039319.16	0.753332	49	2	0.5174	Brain_Cerebellar_Hemisphere	0.712456	Lung	47.3052	8.41597e-16	1.69483	-0.647358	0.647358	0.0378342	0.610904	2	0
intron_5_80443284_80445263	ENSG00000039319.16	0.753332	49	2	0.5174	Brain_Cerebellar_Hemisphere	0.712456	Lung	47.3052	8.41597e-16	1.69483	-0.647358	0.647358	0.0378342	0.610904	2	0
intron_5_80443284_80445263	ENSG00000039319.16	0.753332	49	2	0.5174	Brain_Cerebellar_Hemisphere	0.712456	Lung	47.3052	8.41597e-16	1.69483	-0.647358	0.647358	0.0378342	0.610904	2	0
intron_5_80443284_80445263	ENSG00000039319.16	0.753332	49	2	0.5174	Brain_Cerebellar_Hemisphere	0.712456	Lung	47.3052	8.41597e-16	1.69483	-0.647358	0.647358	0.0378342	0.610904	2	0
intron_5_80443284_80445263	ENSG00000039319.16	0.753332	49	2	0.5174	Brain_Cerebellar_Hemisphere	0.712456	Lung	47.3052	8.41597e-16	1.69483	-0.647358	0.647358	0.0378342	0.610904	2	0
intron_5_80443284_80445263	ENSG00000039319.16	0.753332	49	2	0.5174	Brain_Cerebellar_Hemisphere	0.712456	Lung	47.3052	8.41597e-16	1.69483	-0.647358	0.647358	0.0378342	0.610904	2	0
intron_5_80443920_80445263	ENSG00000039319.16	0.596021	21	2	0.3353	Breast_Mammary_Tissue	0.7516	Adipose_Subcutaneous	20.0001	1.40543e-18	0.999886	-0.963493	0.31653	-0.106172	0.367112	2	0
intron_5_80443920_80445263	ENSG00000039319.16	0.596021	21	2	0.3353	Breast_Mammary_Tissue	0.7516	Adipose_Subcutaneous	20.0001	1.40543e-18	0.999886	-0.963493	0.31653	-0.106172	0.367112	2	0
intron_5_80445405_80448026	ENSG00000039319.16	0.709749	45	1	0.606526	Colon_Sigmoid	0.7553	Brain_Frontal_Cortex_BA9	43.7965	1.22242e-15	43.7965	0.311659	0.515039	0.368395	0.0900426	1	0
intron_5_80445405_80448026	ENSG00000039319.16	0.709749	45	1	0.606526	Colon_Sigmoid	0.7553	Brain_Frontal_Cortex_BA9	43.7965	1.22242e-15	43.7965	0.311659	0.515039	0.368395	0.0900426	1	0
intron_5_80445405_80448026	ENSG00000039319.16	0.709749	45	1	0.606526	Colon_Sigmoid	0.7553	Brain_Frontal_Cortex_BA9	43.7965	1.22242e-15	43.7965	0.311659	0.515039	0.368395	0.0900426	1	0
intron_5_80445405_80448026	ENSG00000039319.16	0.709749	45	1	0.606526	Colon_Sigmoid	0.7553	Brain_Frontal_Cortex_BA9	43.7965	1.22242e-15	43.7965	0.311659	0.515039	0.368395	0.0900426	1	0
intron_5_80445405_80448026	ENSG00000039319.16	0.709749	45	1	0.606526	Colon_Sigmoid	0.7553	Brain_Frontal_Cortex_BA9	43.7965	1.22242e-15	43.7965	0.311659	0.515039	0.368395	0.0900426	1	0
intron_5_80445405_80448026	ENSG00000039319.16	0.709749	45	1	0.606526	Colon_Sigmoid	0.7553	Brain_Frontal_Cortex_BA9	43.7965	1.22242e-15	43.7965	0.311659	0.515039	0.368395	0.0900426	1	0
intron_5_80445405_80449591	ENSG00000039319.16	0.863585	34	2	0.1105	Uterus	0.7553	Kidney_Cortex	31.3975	8.78418e-16	1.65032	-1.59595	-0.311659	-0.537422	0.209207	2	0
intron_5_80445405_80449591	ENSG00000039319.16	0.863585	34	2	0.1105	Uterus	0.7553	Kidney_Cortex	31.3975	8.78418e-16	1.65032	-1.59595	-0.311659	-0.537422	0.209207	2	0
intron_5_80445405_80449591	ENSG00000039319.16	0.863585	34	2	0.1105	Uterus	0.7553	Kidney_Cortex	31.3975	8.78418e-16	1.65032	-1.59595	-0.311659	-0.537422	0.209207	2	0
intron_5_80445405_80449591	ENSG00000039319.16	0.863585	34	2	0.1105	Uterus	0.7553	Kidney_Cortex	31.3975	8.78418e-16	1.65032	-1.59595	-0.311659	-0.537422	0.209207	2	0
intron_5_80445405_80449591	ENSG00000039319.16	0.863585	34	2	0.1105	Uterus	0.7553	Kidney_Cortex	31.3975	8.78418e-16	1.65032	-1.59595	-0.311659	-0.537422	0.209207	2	0
intron_5_80457092_80459414	ENSG00000039319.16	0.9921	3	1	0.9921	Adipose_Visceral_Omentum	0.9921	Artery_Tibial	3	2.11126e-48	3	0.00990134	0.00990134	0.00990134	1.73472e-18	1	0
intron_5_80474830_80477219	ENSG00000039319.16	0.6834	1	1	0.6834	Whole_Blood	0.6834	Whole_Blood	1	1	1	0.407828	0.407828	0.407828	NA	1	0
intron_5_80474830_80477219	ENSG00000152380.9	0.6834	1	1	0.6834	Whole_Blood	0.6834	Whole_Blood	1	1	1	0.407828	0.407828	0.407828	NA	1	0
intron_5_80483166_80485466	ENSG00000249042.5	0.6248	21	1	0.6248	Brain_Amygdala	0.6248	Skin_Not_Sun_Exposed_Suprapubic	21	3.85508e-17	21	-0.489059	0.489059	0.0698656	0.495996	1	0
intron_5_80485561_80485878	ENSG00000249042.5	0.78897	15	1	0.7432	Brain_Cerebellar_Hemisphere	0.8553	Brain_Spinal_cord_cervical_c-1	14.6275	4.78192e-17	14.6275	-0.327619	-0.18236	-0.264295	0.0383628	1	0
intron_5_80485561_80485878	ENSG00000249042.5	0.78897	15	1	0.7432	Brain_Cerebellar_Hemisphere	0.8553	Brain_Spinal_cord_cervical_c-1	14.6275	4.78192e-17	14.6275	-0.327619	-0.18236	-0.264295	0.0383628	1	0
intron_5_80485561_80485891	ENSG00000249042.5	0.851585	14	1	0.8501	Brain_Amygdala	0.8553	Brain_Frontal_Cortex_BA9	14	2.42592e-17	14	-0.188991	-0.18236	-0.187096	0.00310845	1	0
intron_5_80485561_80485891	ENSG00000249042.5	0.851585	14	1	0.8501	Brain_Amygdala	0.8553	Brain_Frontal_Cortex_BA9	14	2.42592e-17	14	-0.188991	-0.18236	-0.187096	0.00310845	1	0
intron_5_80485561_80487778	ENSG00000249042.5	0.931748	39	2	0.701979	Pancreas	0.8501	Brain_Cerebellar_Hemisphere	35.1901	8.73338e-16	3.75136	0.188991	0.382651	0.297122	0.0337697	2	0
intron_5_80485561_80487778	ENSG00000249042.5	0.931748	39	2	0.701979	Pancreas	0.8501	Brain_Cerebellar_Hemisphere	35.1901	8.73338e-16	3.75136	0.188991	0.382651	0.297122	0.0337697	2	0
intron_5_80485561_80487778	ENSG00000249042.5	0.931748	39	2	0.701979	Pancreas	0.8501	Brain_Cerebellar_Hemisphere	35.1901	8.73338e-16	3.75136	0.188991	0.382651	0.297122	0.0337697	2	0
intron_5_80486220_80487778	ENSG00000249042.5	0.892819	36	2	0.5873	Pituitary	0.8501	Brain_Cerebellar_Hemisphere	31.6461	1.79282e-15	4.21529	-0.542753	-0.188991	-0.383907	0.11458	2	0
intron_5_80486220_80487778	ENSG00000249042.5	0.892819	36	2	0.5873	Pituitary	0.8501	Brain_Cerebellar_Hemisphere	31.6461	1.79282e-15	4.21529	-0.542753	-0.188991	-0.383907	0.11458	2	0
intron_5_80486220_80487778	ENSG00000249042.5	0.892819	36	2	0.5873	Pituitary	0.8501	Brain_Cerebellar_Hemisphere	31.6461	1.79282e-15	4.21529	-0.542753	-0.188991	-0.383907	0.11458	2	0
intron_5_80486220_80487778	ENSG00000249042.5	0.892819	36	2	0.5873	Pituitary	0.8501	Brain_Cerebellar_Hemisphere	31.6461	1.79282e-15	4.21529	-0.542753	-0.188991	-0.383907	0.11458	2	0
intron_5_80519910_80522003	ENSG00000152380.9	0.52641	18	1	0.5264	Adrenal_Gland	0.554944	Brain_Cortex	17.8693	3.07046e-18	17.8693	-0.633511	0.633511	-0.279164	0.582513	1	0
intron_5_80519910_80522003	ENSG00000152380.9	0.52641	18	1	0.5264	Adrenal_Gland	0.554944	Brain_Cortex	17.8693	3.07046e-18	17.8693	-0.633511	0.633511	-0.279164	0.582513	1	0
intron_5_80519910_80522003	ENSG00000152380.9	0.52641	18	1	0.5264	Adrenal_Gland	0.554944	Brain_Cortex	17.8693	3.07046e-18	17.8693	-0.633511	0.633511	-0.279164	0.582513	1	0
intron_5_80519910_80522003	ENSG00000152380.9	0.52641	18	1	0.5264	Adrenal_Gland	0.554944	Brain_Cortex	17.8693	3.07046e-18	17.8693	-0.633511	0.633511	-0.279164	0.582513	1	0
intron_5_80522138_80541673	ENSG00000152380.9	0.5806	17	1	0.5806	Artery_Aorta	0.5806	Esophagus_Mucosa	17	8.35452e-18	17	-0.552509	0.552509	0.357506	0.434219	1	0
intron_5_80522138_80541673	ENSG00000152380.9	0.5806	17	1	0.5806	Artery_Aorta	0.5806	Esophagus_Mucosa	17	8.35452e-18	17	-0.552509	0.552509	0.357506	0.434219	1	0
intron_5_80522138_80541673	ENSG00000152380.9	0.5806	17	1	0.5806	Artery_Aorta	0.5806	Esophagus_Mucosa	17	8.35452e-18	17	-0.552509	0.552509	0.357506	0.434219	1	0
intron_5_80522138_80541673	ENSG00000152380.9	0.5806	17	1	0.5806	Artery_Aorta	0.5806	Esophagus_Mucosa	17	8.35452e-18	17	-0.552509	0.552509	0.357506	0.434219	1	0
intron_5_80649494_80654008	ENSG00000228716.6	0.146	4	1	0.146	Esophagus_Mucosa	0.146	Cells_EBV-transformed_lymphocytes	4	1.21915e-47	4	-1.45381	-1.45381	-1.45381	5.1279e-16	1	0
intron_5_80744615_80761546	ENSG00000113318.9	0.0889747	25	2	0.0292982	Artery_Tibial	0.401728	Thyroid	19.1907	5.14053e-18	5.80935	-2.155	2.17945	-0.9529	1.05829	2	0
intron_5_80744615_80761546	ENSG00000113318.9	0.0889747	25	2	0.0292982	Artery_Tibial	0.401728	Thyroid	19.1907	5.14053e-18	5.80935	-2.155	2.17945	-0.9529	1.05829	2	0
intron_5_80744615_80761546	ENSG00000113318.9	0.0889747	25	2	0.0292982	Artery_Tibial	0.401728	Thyroid	19.1907	5.14053e-18	5.80935	-2.155	2.17945	-0.9529	1.05829	2	0
intron_5_80744615_80761546	ENSG00000113318.9	0.0889747	25	2	0.0292982	Artery_Tibial	0.401728	Thyroid	19.1907	5.14053e-18	5.80935	-2.155	2.17945	-0.9529	1.05829	2	0
intron_5_80744615_80761546	ENSG00000113318.9	0.0889747	25	2	0.0292982	Artery_Tibial	0.401728	Thyroid	19.1907	5.14053e-18	5.80935	-2.155	2.17945	-0.9529	1.05829	2	0
intron_5_80848612_80854130	ENSG00000113318.9	0.934718	17	2	0.366255	Nerve_Tibial	0.8482	Brain_Nucleus_accumbens_basal_ganglia	12.0758	1.47218e-21	4.63192	-0.90351	0.587669	0.173478	0.361558	2	0
intron_5_80848612_80854130	ENSG00000113318.9	0.934718	17	2	0.366255	Nerve_Tibial	0.8482	Brain_Nucleus_accumbens_basal_ganglia	12.0758	1.47218e-21	4.63192	-0.90351	0.587669	0.173478	0.361558	2	0
intron_5_80864942_80872176	ENSG00000113318.9	0.0531989	7	3	0.00892629	Thyroid	0.4319	Cells_Cultured_fibroblasts	5.0759	8.31151e-19	0.169314	-2.61486	1.17477	-1.75547	1.45177	3	0
intron_5_80864942_80873116	ENSG00000113318.9	0.0748448	42	3	0.00903639	Uterus	0.54079	Adipose_Subcutaneous	22.6331	3.49931e-16	2.29468	0.611619	2.61067	1.63327	0.848678	3	0
intron_5_80864942_80873116	ENSG00000113318.9	0.0748448	42	3	0.00903639	Uterus	0.54079	Adipose_Subcutaneous	22.6331	3.49931e-16	2.29468	0.611619	2.61067	1.63327	0.848678	3	0
intron_5_80864942_80873116	ENSG00000113318.9	0.0748448	42	3	0.00903639	Uterus	0.54079	Adipose_Subcutaneous	22.6331	3.49931e-16	2.29468	0.611619	2.61067	1.63327	0.848678	3	0
intron_5_81042983_81068032	ENSG00000113319.12	0.968315	29	2	0.810704	Vagina	0.8835	Brain_Hypothalamus	25.2168	6.84402e-16	3.78318	-0.207504	0.239518	-0.133628	0.109005	2	0
intron_5_81042983_81068032	ENSG00000113319.12	0.968315	29	2	0.810704	Vagina	0.8835	Brain_Hypothalamus	25.2168	6.84402e-16	3.78318	-0.207504	0.239518	-0.133628	0.109005	2	0
intron_5_81042983_81068032	ENSG00000113319.12	0.968315	29	2	0.810704	Vagina	0.8835	Brain_Hypothalamus	25.2168	6.84402e-16	3.78318	-0.207504	0.239518	-0.133628	0.109005	2	0
intron_5_81042983_81068032	ENSG00000113319.12	0.968315	29	2	0.810704	Vagina	0.8835	Brain_Hypothalamus	25.2168	6.84402e-16	3.78318	-0.207504	0.239518	-0.133628	0.109005	2	0
intron_5_81236122_81301287	ENSG00000247572.7	0.360486	11	2	0.14529	Brain_Frontal_Cortex_BA9	0.3009	Skin_Not_Sun_Exposed_Suprapubic	10.1872	5.52252e-17	0.620837	-1.45637	-1.03451	-1.26082	0.170654	2	0
intron_5_81239355_81301287	ENSG00000247572.7	0.191972	26	2	0.07502	Brain_Spinal_cord_cervical_c-1	0.505574	Nerve_Tibial	24.6223	9.1393e-16	1.03138	-1.78034	-0.665745	-1.42932	0.23717	2	0
intron_5_81239355_81301287	ENSG00000247572.7	0.191972	26	2	0.07502	Brain_Spinal_cord_cervical_c-1	0.505574	Nerve_Tibial	24.6223	9.1393e-16	1.03138	-1.78034	-0.665745	-1.42932	0.23717	2	0
intron_5_81239360_81301287	ENSG00000247572.7	0.198472	36	2	0.07502	Brain_Hypothalamus	0.8179	Artery_Aorta	33.2839	8.38741e-16	1.72069	-1.78034	-0.230247	-1.33903	0.266528	2	0
intron_5_81239360_81301287	ENSG00000247572.7	0.198472	36	2	0.07502	Brain_Hypothalamus	0.8179	Artery_Aorta	33.2839	8.38741e-16	1.72069	-1.78034	-0.230247	-1.33903	0.266528	2	0
intron_5_81239360_81301287	ENSG00000247572.7	0.198472	36	2	0.07502	Brain_Hypothalamus	0.8179	Artery_Aorta	33.2839	8.38741e-16	1.72069	-1.78034	-0.230247	-1.33903	0.266528	2	0
intron_5_81244205_81251113	ENSG00000131730.15	0.1847	1	1	0.1847	Heart_Atrial_Appendage	0.1847	Heart_Atrial_Appendage	1	1	1	-1.32642	-1.32642	-1.32642	NA	1	0
intron_5_81245409_81246890	ENSG00000247572.7	0.585397	22	2	0.2317	Brain_Spinal_cord_cervical_c-1	0.660801	Breast_Mammary_Tissue	20.8262	7.3725e-18	0.88417	0.438807	1.19599	1.00471	0.139553	2	0
intron_5_81245409_81246890	ENSG00000247572.7	0.585397	22	2	0.2317	Brain_Spinal_cord_cervical_c-1	0.660801	Breast_Mammary_Tissue	20.8262	7.3725e-18	0.88417	0.438807	1.19599	1.00471	0.139553	2	0
intron_5_81246972_81250703	ENSG00000247572.7	0.276931	2	2	0.1185	Liver	0.327169	Testis	1.41697	0.583027	0.583027	-1.5611	0.979831	-0.290635	1.79671	2	0
intron_5_81246972_81301287	ENSG00000247572.7	0.534109	20	3	0.1328	Cells_EBV-transformed_lymphocytes	0.3058	Cells_Cultured_fibroblasts	16.8181	3.7432e-17	1.05996	1.02407	1.50315	1.19559	0.172552	3	0
intron_5_81246972_81301287	ENSG00000247572.7	0.534109	20	3	0.1328	Cells_EBV-transformed_lymphocytes	0.3058	Cells_Cultured_fibroblasts	16.8181	3.7432e-17	1.05996	1.02407	1.50315	1.19559	0.172552	3	0
intron_5_81255214_81256915	ENSG00000131730.15	0.167697	42	2	0.06381	Adrenal_Gland	0.999603	Brain_Hippocampus	36.1376	8.47962e-16	5.86238	-1.85351	1.04241	-0.306066	0.738567	2	0
intron_5_81255214_81256915	ENSG00000131730.15	0.167697	42	2	0.06381	Adrenal_Gland	0.999603	Brain_Hippocampus	36.1376	8.47962e-16	5.86238	-1.85351	1.04241	-0.306066	0.738567	2	0
intron_5_81255214_81256915	ENSG00000131730.15	0.167697	42	2	0.06381	Adrenal_Gland	0.999603	Brain_Hippocampus	36.1376	8.47962e-16	5.86238	-1.85351	1.04241	-0.306066	0.738567	2	0
intron_5_81255214_81256915	ENSG00000131730.15	0.167697	42	2	0.06381	Adrenal_Gland	0.999603	Brain_Hippocampus	36.1376	8.47962e-16	5.86238	-1.85351	1.04241	-0.306066	0.738567	2	0
intron_5_81255214_81256915	ENSG00000131730.15	0.167697	42	2	0.06381	Adrenal_Gland	0.999603	Brain_Hippocampus	36.1376	8.47962e-16	5.86238	-1.85351	1.04241	-0.306066	0.738567	2	0
intron_5_81255214_81257733	ENSG00000131730.15	0.146193	24	2	0.05334	Brain_Nucleus_accumbens_basal_ganglia	0.30016	Brain_Spinal_cord_cervical_c-1	22.8819	5.62107e-18	1.01799	-1.85351	1.93216	1.60564	0.782412	2	0
intron_5_81255214_81257733	ENSG00000131730.15	0.146193	24	2	0.05334	Brain_Nucleus_accumbens_basal_ganglia	0.30016	Brain_Spinal_cord_cervical_c-1	22.8819	5.62107e-18	1.01799	-1.85351	1.93216	1.60564	0.782412	2	0
intron_5_81257000_81257733	ENSG00000131730.15	0.20036	34	2	0.08663	Brain_Putamen_basal_ganglia	0.2428	Artery_Aorta	32.5766	6.13012e-16	1.42342	-1.71345	-1.16802	-1.42505	0.215956	2	0
intron_5_81257000_81257733	ENSG00000131730.15	0.20036	34	2	0.08663	Brain_Putamen_basal_ganglia	0.2428	Artery_Aorta	32.5766	6.13012e-16	1.42342	-1.71345	-1.16802	-1.42505	0.215956	2	0
intron_5_81257000_81257733	ENSG00000131730.15	0.20036	34	2	0.08663	Brain_Putamen_basal_ganglia	0.2428	Artery_Aorta	32.5766	6.13012e-16	1.42342	-1.71345	-1.16802	-1.42505	0.215956	2	0
intron_5_81301670_81308561	ENSG00000131732.11	0.286063	42	3	0.130962	Minor_Salivary_Gland	0.941445	Brain_Spinal_cord_cervical_c-1	20.6236	5.68468e-16	4.53858	-1.51032	0.930524	0.27907	0.810295	3	0
intron_5_81301670_81308561	ENSG00000131732.11	0.286063	42	3	0.130962	Minor_Salivary_Gland	0.941445	Brain_Spinal_cord_cervical_c-1	20.6236	5.68468e-16	4.53858	-1.51032	0.930524	0.27907	0.810295	3	0
intron_5_81301670_81308561	ENSG00000131732.11	0.286063	42	3	0.130962	Minor_Salivary_Gland	0.941445	Brain_Spinal_cord_cervical_c-1	20.6236	5.68468e-16	4.53858	-1.51032	0.930524	0.27907	0.810295	3	0
intron_5_81301670_81308561	ENSG00000131732.11	0.286063	42	3	0.130962	Minor_Salivary_Gland	0.941445	Brain_Spinal_cord_cervical_c-1	20.6236	5.68468e-16	4.53858	-1.51032	0.930524	0.27907	0.810295	3	0
intron_5_81301698_81308561	ENSG00000131732.11	0.567901	41	2	0.3521	Testis	0.727117	Skin_Not_Sun_Exposed_Suprapubic	24.4833	3.73336e-16	16.5167	-0.930524	0.46309	-0.13833	0.675493	2	0
intron_5_81301698_81308561	ENSG00000131732.11	0.567901	41	2	0.3521	Testis	0.727117	Skin_Not_Sun_Exposed_Suprapubic	24.4833	3.73336e-16	16.5167	-0.930524	0.46309	-0.13833	0.675493	2	0
intron_5_81301698_81308561	ENSG00000131732.11	0.567901	41	2	0.3521	Testis	0.727117	Skin_Not_Sun_Exposed_Suprapubic	24.4833	3.73336e-16	16.5167	-0.930524	0.46309	-0.13833	0.675493	2	0
intron_5_81301698_81308561	ENSG00000131732.11	0.567901	41	2	0.3521	Testis	0.727117	Skin_Not_Sun_Exposed_Suprapubic	24.4833	3.73336e-16	16.5167	-0.930524	0.46309	-0.13833	0.675493	2	0
intron_5_81335901_81343818	ENSG00000172497.8	0.933	1	1	0.933	Liver	0.933	Liver	1	1	1	-0.084071	-0.084071	-0.084071	NA	1	0
intron_5_81363889_81369239	ENSG00000172497.8	0.7256	1	1	0.7256	Liver	0.7256	Liver	1	1	1	0.350984	0.350984	0.350984	NA	1	0
intron_5_81363889_81371750	ENSG00000172497.8	0.7256	1	1	0.7256	Liver	0.7256	Liver	1	1	1	-0.350984	-0.350984	-0.350984	NA	1	0
intron_5_81369407_81371750	ENSG00000172497.8	0.7178	1	1	0.7178	Liver	0.7178	Liver	1	1	1	-0.361401	-0.361401	-0.361401	NA	1	0
intron_5_81420533_81437430	ENSG00000145687.16	0.9279	40	1	0.9279	Artery_Coronary	0.9279	Adipose_Subcutaneous	40	7.35116e-16	40	-0.0904873	0.0904873	-0.0361949	0.0839895	1	0
intron_5_81420533_81437430	ENSG00000145687.16	0.9279	40	1	0.9279	Artery_Coronary	0.9279	Adipose_Subcutaneous	40	7.35116e-16	40	-0.0904873	0.0904873	-0.0361949	0.0839895	1	0
intron_5_81420533_81437430	ENSG00000145687.16	0.9279	40	1	0.9279	Artery_Coronary	0.9279	Adipose_Subcutaneous	40	7.35116e-16	40	-0.0904873	0.0904873	-0.0361949	0.0839895	1	0
intron_5_81420533_81437430	ENSG00000145687.16	0.9279	40	1	0.9279	Artery_Coronary	0.9279	Adipose_Subcutaneous	40	7.35116e-16	40	-0.0904873	0.0904873	-0.0361949	0.0839895	1	0
intron_5_81420533_81437430	ENSG00000145687.16	0.9279	40	1	0.9279	Artery_Coronary	0.9279	Adipose_Subcutaneous	40	7.35116e-16	40	-0.0904873	0.0904873	-0.0361949	0.0839895	1	0
intron_5_81428683_81437430	ENSG00000145687.16	0.245103	14	2	0.09372	Whole_Blood	0.4175	Esophagus_Mucosa	13.2767	5.43267e-17	0.723303	-1.67609	0.810766	0.51731	0.765014	2	0
intron_5_81428683_81437430	ENSG00000145687.16	0.245103	14	2	0.09372	Whole_Blood	0.4175	Esophagus_Mucosa	13.2767	5.43267e-17	0.723303	-1.67609	0.810766	0.51731	0.765014	2	0
intron_5_81442723_81448790	ENSG00000145687.16	0.6166	9	1	0.6166	Adipose_Visceral_Omentum	0.6166	Adipose_Visceral_Omentum	9	2.95654e-33	9	0.500675	0.500675	0.500675	0	1	0
intron_5_81448825_81461055	ENSG00000145687.16	0.852	8	1	0.852	Prostate	0.852	Uterus	8	2.51666e-17	8	0.186567	0.186567	0.186567	3.78245e-17	1	0
intron_5_81467041_81473700	ENSG00000145687.16	0.870274	7	2	0.5996	Adipose_Visceral_Omentum	0.6469	Adrenal_Gland	6.69284	5.1096e-17	0.307161	0.458073	0.524976	0.496303	0.0357611	2	0
intron_5_81467041_81473700	ENSG00000145687.16	0.870274	7	2	0.5996	Adipose_Visceral_Omentum	0.6469	Adrenal_Gland	6.69284	5.1096e-17	0.307161	0.458073	0.524976	0.496303	0.0357611	2	0
intron_5_81474562_81489250	ENSG00000145687.16	0.5985	29	1	0.5985	Artery_Coronary	0.5985	Adipose_Visceral_Omentum	29	1.41743e-15	29	-0.526559	0.526559	0.417616	0.326397	1	0
intron_5_81474562_81489250	ENSG00000145687.16	0.5985	29	1	0.5985	Artery_Coronary	0.5985	Adipose_Visceral_Omentum	29	1.41743e-15	29	-0.526559	0.526559	0.417616	0.326397	1	0
intron_5_81474562_81513628	ENSG00000145687.16	0.5985	12	1	0.5985	Pituitary	0.5985	Breast_Mammary_Tissue	12	5.53845e-18	12	-0.526559	-0.526559	-0.526559	6.6949e-17	1	0
intron_5_81489309_81615473	ENSG00000145687.16	0.603388	25	2	0.384785	Adipose_Visceral_Omentum	0.4539	Artery_Aorta	24.0993	1.56638e-17	0.900723	-0.748929	0.869114	0.693822	0.301531	2	0
intron_5_81489309_81615473	ENSG00000145687.16	0.603388	25	2	0.384785	Adipose_Visceral_Omentum	0.4539	Artery_Aorta	24.0993	1.56638e-17	0.900723	-0.748929	0.869114	0.693822	0.301531	2	0
intron_5_81615557_81636557	ENSG00000145687.16	0.1657	18	1	0.1657	Adipose_Visceral_Omentum	0.1657	Adipose_Subcutaneous	18	1.14397e-17	18	-1.38615	1.38615	0.770085	1.18597	1	0
intron_5_81615557_81636557	ENSG00000145687.16	0.1657	18	1	0.1657	Adipose_Visceral_Omentum	0.1657	Adipose_Subcutaneous	18	1.14397e-17	18	-1.38615	1.38615	0.770085	1.18597	1	0
intron_5_81615557_81636557	ENSG00000145687.16	0.1657	18	1	0.1657	Adipose_Visceral_Omentum	0.1657	Adipose_Subcutaneous	18	1.14397e-17	18	-1.38615	1.38615	0.770085	1.18597	1	0
intron_5_81615557_81636557	ENSG00000145687.16	0.1657	18	1	0.1657	Adipose_Visceral_Omentum	0.1657	Adipose_Subcutaneous	18	1.14397e-17	18	-1.38615	1.38615	0.770085	1.18597	1	0
intron_5_81636618_81650267	ENSG00000145687.16	0.188697	4	1	0.1262	Heart_Left_Ventricle	0.214719	Brain_Cerebellar_Hemisphere	3.98899	1.54867e-16	3.98899	-1.52926	-1.24069	-1.31283	0.144284	1	0
intron_5_81650339_81750981	ENSG00000145687.16	0.1935	1	1	0.1935	Heart_Left_Ventricle	0.1935	Heart_Left_Ventricle	1	1	1	-1.30029	-1.30029	-1.30029	NA	1	0
intron_5_819612_821861	ENSG00000188818.12	0.724116	39	1	0.2192	Prostate	0.895008	Nerve_Tibial	38.1172	1.17122e-15	38.1172	-0.762771	1.22866	0.349347	0.390355	1	0
intron_5_819612_821861	ENSG00000188818.12	0.724116	39	1	0.2192	Prostate	0.895008	Nerve_Tibial	38.1172	1.17122e-15	38.1172	-0.762771	1.22866	0.349347	0.390355	1	0
intron_5_819612_821861	ENSG00000188818.12	0.724116	39	1	0.2192	Prostate	0.895008	Nerve_Tibial	38.1172	1.17122e-15	38.1172	-0.762771	1.22866	0.349347	0.390355	1	0
intron_5_819612_821861	ENSG00000188818.12	0.724116	39	1	0.2192	Prostate	0.895008	Nerve_Tibial	38.1172	1.17122e-15	38.1172	-0.762771	1.22866	0.349347	0.390355	1	0
intron_5_819612_821861	ENSG00000188818.12	0.724116	39	1	0.2192	Prostate	0.895008	Nerve_Tibial	38.1172	1.17122e-15	38.1172	-0.762771	1.22866	0.349347	0.390355	1	0
intron_5_81972306_81976193	ENSG00000152348.15	0.9726	39	1	0.9726	Brain_Anterior_cingulate_cortex_BA24	0.9726	Brain_Caudate_basal_ganglia	39	6.75983e-16	39	-0.0343476	0.0343476	-0.0308247	0.0153503	1	0
intron_5_81972306_81976193	ENSG00000152348.15	0.9726	39	1	0.9726	Brain_Anterior_cingulate_cortex_BA24	0.9726	Brain_Caudate_basal_ganglia	39	6.75983e-16	39	-0.0343476	0.0343476	-0.0308247	0.0153503	1	0
intron_5_81972306_81976193	ENSG00000152348.15	0.9726	39	1	0.9726	Brain_Anterior_cingulate_cortex_BA24	0.9726	Brain_Caudate_basal_ganglia	39	6.75983e-16	39	-0.0343476	0.0343476	-0.0308247	0.0153503	1	0
intron_5_81972306_81976193	ENSG00000152348.15	0.9726	39	1	0.9726	Brain_Anterior_cingulate_cortex_BA24	0.9726	Brain_Caudate_basal_ganglia	39	6.75983e-16	39	-0.0343476	0.0343476	-0.0308247	0.0153503	1	0
intron_5_81972306_81987559	ENSG00000152348.15	0.111939	48	2	0.09568	Uterus	0.951237	Brain_Spinal_cord_cervical_c-1	40.884	7.14706e-16	7.10056	-1.66617	1.09801	0.575067	0.883427	2	0
intron_5_81972306_81987559	ENSG00000152348.15	0.111939	48	2	0.09568	Uterus	0.951237	Brain_Spinal_cord_cervical_c-1	40.884	7.14706e-16	7.10056	-1.66617	1.09801	0.575067	0.883427	2	0
intron_5_81972306_81987559	ENSG00000152348.15	0.111939	48	2	0.09568	Uterus	0.951237	Brain_Spinal_cord_cervical_c-1	40.884	7.14706e-16	7.10056	-1.66617	1.09801	0.575067	0.883427	2	0
intron_5_81972306_81987559	ENSG00000152348.15	0.111939	48	2	0.09568	Uterus	0.951237	Brain_Spinal_cord_cervical_c-1	40.884	7.14706e-16	7.10056	-1.66617	1.09801	0.575067	0.883427	2	0
intron_5_81972306_81987559	ENSG00000152348.15	0.111939	48	2	0.09568	Uterus	0.951237	Brain_Spinal_cord_cervical_c-1	40.884	7.14706e-16	7.10056	-1.66617	1.09801	0.575067	0.883427	2	0
intron_5_81972306_81987559	ENSG00000152348.15	0.111939	48	2	0.09568	Uterus	0.951237	Brain_Spinal_cord_cervical_c-1	40.884	7.14706e-16	7.10056	-1.66617	1.09801	0.575067	0.883427	2	0
intron_5_81976327_81987559	ENSG00000152348.15	0.199797	48	3	0.0844954	Nerve_Tibial	0.8622	Adipose_Visceral_Omentum	38.2893	5.84138e-16	1.49961	-1.08116	1.72518	-0.520065	1.00087	3	0
intron_5_81976327_81987559	ENSG00000152348.15	0.199797	48	3	0.0844954	Nerve_Tibial	0.8622	Adipose_Visceral_Omentum	38.2893	5.84138e-16	1.49961	-1.08116	1.72518	-0.520065	1.00087	3	0
intron_5_81976327_81987559	ENSG00000152348.15	0.199797	48	3	0.0844954	Nerve_Tibial	0.8622	Adipose_Visceral_Omentum	38.2893	5.84138e-16	1.49961	-1.08116	1.72518	-0.520065	1.00087	3	0
intron_5_81976327_81987559	ENSG00000152348.15	0.199797	48	3	0.0844954	Nerve_Tibial	0.8622	Adipose_Visceral_Omentum	38.2893	5.84138e-16	1.49961	-1.08116	1.72518	-0.520065	1.00087	3	0
intron_5_81976327_81987559	ENSG00000152348.15	0.199797	48	3	0.0844954	Nerve_Tibial	0.8622	Adipose_Visceral_Omentum	38.2893	5.84138e-16	1.49961	-1.08116	1.72518	-0.520065	1.00087	3	0
intron_5_81976327_81987559	ENSG00000152348.15	0.199797	48	3	0.0844954	Nerve_Tibial	0.8622	Adipose_Visceral_Omentum	38.2893	5.84138e-16	1.49961	-1.08116	1.72518	-0.520065	1.00087	3	0
intron_5_82058602_82147190	ENSG00000152348.15	0.905902	8	1	0.905902	Adipose_Visceral_Omentum	0.905902	Adrenal_Gland	8	1.27418e-33	8	0.118209	0.118209	0.118209	1.04906e-17	1	0
intron_5_82058602_82147190	ENSG00000152348.15	0.905902	8	1	0.905902	Adipose_Visceral_Omentum	0.905902	Adrenal_Gland	8	1.27418e-33	8	0.118209	0.118209	0.118209	1.04906e-17	1	0
intron_5_82058602_82164399	ENSG00000152348.15	0.146975	34	1	0.0399807	Testis	0.1433	Adrenal_Gland	33.0347	1.11449e-15	33.0347	-2.05395	-1.46361	-1.48097	0.101242	1	0
intron_5_82058602_82164399	ENSG00000152348.15	0.146975	34	1	0.0399807	Testis	0.1433	Adrenal_Gland	33.0347	1.11449e-15	33.0347	-2.05395	-1.46361	-1.48097	0.101242	1	0
intron_5_821360_821861	ENSG00000188818.12	0.199011	7	1	0.1853	Brain_Caudate_basal_ganglia	0.2365	Brain_Cerebellum	7	5.41797e-33	7	-1.32461	-1.18378	-1.28437	0.0687186	1	0
intron_5_82178587_82252562	ENSG00000152348.15	0.420338	38	2	0.216	Esophagus_Muscularis	0.975988	Brain_Frontal_Cortex_BA9	34.2539	4.76287e-16	2.86797	-1.21806	1.23723	-0.798341	0.425426	2	0
intron_5_82178587_82252562	ENSG00000152348.15	0.420338	38	2	0.216	Esophagus_Muscularis	0.975988	Brain_Frontal_Cortex_BA9	34.2539	4.76287e-16	2.86797	-1.21806	1.23723	-0.798341	0.425426	2	0
intron_5_82178587_82252562	ENSG00000152348.15	0.420338	38	2	0.216	Esophagus_Muscularis	0.975988	Brain_Frontal_Cortex_BA9	34.2539	4.76287e-16	2.86797	-1.21806	1.23723	-0.798341	0.425426	2	0
intron_5_82178587_82252562	ENSG00000152348.15	0.420338	38	2	0.216	Esophagus_Muscularis	0.975988	Brain_Frontal_Cortex_BA9	34.2539	4.76287e-16	2.86797	-1.21806	1.23723	-0.798341	0.425426	2	0
intron_5_82178587_82252562	ENSG00000152348.15	0.420338	38	2	0.216	Esophagus_Muscularis	0.975988	Brain_Frontal_Cortex_BA9	34.2539	4.76287e-16	2.86797	-1.21806	1.23723	-0.798341	0.425426	2	0
intron_5_82178587_82252562	ENSG00000152348.15	0.420338	38	2	0.216	Esophagus_Muscularis	0.975988	Brain_Frontal_Cortex_BA9	34.2539	4.76287e-16	2.86797	-1.21806	1.23723	-0.798341	0.425426	2	0
intron_5_82178587_82276145	ENSG00000152348.15	0.429846	46	2	0.1038	Esophagus_Muscularis	0.432	Adrenal_Gland	43.0384	4.29592e-16	2.87965	0.785774	1.6267	0.878772	0.191529	2	0
intron_5_82178587_82276145	ENSG00000152348.15	0.429846	46	2	0.1038	Esophagus_Muscularis	0.432	Adrenal_Gland	43.0384	4.29592e-16	2.87965	0.785774	1.6267	0.878772	0.191529	2	0
intron_5_82178587_82276145	ENSG00000152348.15	0.429846	46	2	0.1038	Esophagus_Muscularis	0.432	Adrenal_Gland	43.0384	4.29592e-16	2.87965	0.785774	1.6267	0.878772	0.191529	2	0
intron_5_82178587_82276145	ENSG00000152348.15	0.429846	46	2	0.1038	Esophagus_Muscularis	0.432	Adrenal_Gland	43.0384	4.29592e-16	2.87965	0.785774	1.6267	0.878772	0.191529	2	0
intron_5_82178587_82276145	ENSG00000152348.15	0.429846	46	2	0.1038	Esophagus_Muscularis	0.432	Adrenal_Gland	43.0384	4.29592e-16	2.87965	0.785774	1.6267	0.878772	0.191529	2	0
intron_5_82178587_82276145	ENSG00000152348.15	0.429846	46	2	0.1038	Esophagus_Muscularis	0.432	Adrenal_Gland	43.0384	4.29592e-16	2.87965	0.785774	1.6267	0.878772	0.191529	2	0
intron_5_821895_823389	ENSG00000188818.12	0.0787029	35	3	0.02072	Adrenal_Gland	0.728081	Colon_Transverse	19.2612	3.82998e-16	0.859974	-2.31305	2.31305	-0.194413	1.78756	3	0
intron_5_821895_823389	ENSG00000188818.12	0.0787029	35	3	0.02072	Adrenal_Gland	0.728081	Colon_Transverse	19.2612	3.82998e-16	0.859974	-2.31305	2.31305	-0.194413	1.78756	3	0
intron_5_821895_823389	ENSG00000188818.12	0.0787029	35	3	0.02072	Adrenal_Gland	0.728081	Colon_Transverse	19.2612	3.82998e-16	0.859974	-2.31305	2.31305	-0.194413	1.78756	3	0
intron_5_821895_823389	ENSG00000188818.12	0.0787029	35	3	0.02072	Adrenal_Gland	0.728081	Colon_Transverse	19.2612	3.82998e-16	0.859974	-2.31305	2.31305	-0.194413	1.78756	3	0
intron_5_821895_825164	ENSG00000188818.12	0.186985	18	1	0.1835	Adipose_Visceral_Omentum	0.1915	Artery_Coronary	18	2.56857e-17	18	-1.33006	-1.30615	-1.31955	0.0111964	1	0
intron_5_821895_825164	ENSG00000188818.12	0.186985	18	1	0.1835	Adipose_Visceral_Omentum	0.1915	Artery_Coronary	18	2.56857e-17	18	-1.33006	-1.30615	-1.31955	0.0111964	1	0
intron_5_821895_825164	ENSG00000188818.12	0.186985	18	1	0.1835	Adipose_Visceral_Omentum	0.1915	Artery_Coronary	18	2.56857e-17	18	-1.33006	-1.30615	-1.31955	0.0111964	1	0
intron_5_82253429_82254068	ENSG00000152348.15	0.162498	13	1	0.158264	Breast_Mammary_Tissue	0.166621	Heart_Atrial_Appendage	12.9896	3.50909e-17	12.9896	-1.41094	-1.38314	-1.39616	0.00762207	1	0
intron_5_82253429_82254068	ENSG00000152348.15	0.162498	13	1	0.158264	Breast_Mammary_Tissue	0.166621	Heart_Atrial_Appendage	12.9896	3.50909e-17	12.9896	-1.41094	-1.38314	-1.39616	0.00762207	1	0
intron_5_82295544_82303487	ENSG00000205464.11	0.6126	6	1	0.6126	Muscle_Skeletal	0.6126	Brain_Cerebellar_Hemisphere	6	9.79416e-17	6	0.506366	0.506366	0.506366	7.02167e-17	1	0
intron_5_82303832_82304615	ENSG00000205464.11	0.364011	5	2	0.176	Breast_Mammary_Tissue	0.4795	Adipose_Subcutaneous	3.38001	3.82467e-18	1.61999	0.707107	1.35317	1.13622	0.30599	2	0
intron_5_82304850_82304934	ENSG00000205464.11	0.358699	43	2	0.176	Adrenal_Gland	0.4795	Esophagus_Mucosa	41.0617	9.04344e-16	1.93832	0.707107	1.35317	1.33544	0.0988985	2	0
intron_5_82304850_82304934	ENSG00000205464.11	0.358699	43	2	0.176	Adrenal_Gland	0.4795	Esophagus_Mucosa	41.0617	9.04344e-16	1.93832	0.707107	1.35317	1.33544	0.0988985	2	0
intron_5_82304850_82304934	ENSG00000205464.11	0.358699	43	2	0.176	Adrenal_Gland	0.4795	Esophagus_Mucosa	41.0617	9.04344e-16	1.93832	0.707107	1.35317	1.33544	0.0988985	2	0
intron_5_82304850_82304934	ENSG00000205464.11	0.358699	43	2	0.176	Adrenal_Gland	0.4795	Esophagus_Mucosa	41.0617	9.04344e-16	1.93832	0.707107	1.35317	1.33544	0.0988985	2	0
intron_5_82304850_82310157	ENSG00000205464.11	0.0459358	39	3	0.0226933	Spleen	0.95553	Brain_Nucleus_accumbens_basal_ganglia	20.9452	5.77066e-16	0.95907	-1.35317	2.27856	0.716574	1.55596	3	0
intron_5_82304850_82310157	ENSG00000205464.11	0.0459358	39	3	0.0226933	Spleen	0.95553	Brain_Nucleus_accumbens_basal_ganglia	20.9452	5.77066e-16	0.95907	-1.35317	2.27856	0.716574	1.55596	3	0
intron_5_82304850_82310157	ENSG00000205464.11	0.0459358	39	3	0.0226933	Spleen	0.95553	Brain_Nucleus_accumbens_basal_ganglia	20.9452	5.77066e-16	0.95907	-1.35317	2.27856	0.716574	1.55596	3	0
intron_5_82304850_82310157	ENSG00000205464.11	0.0459358	39	3	0.0226933	Spleen	0.95553	Brain_Nucleus_accumbens_basal_ganglia	20.9452	5.77066e-16	0.95907	-1.35317	2.27856	0.716574	1.55596	3	0
intron_5_82310207_82312611	ENSG00000205464.11	0.06408	16	1	0.06408	Brain_Hypothalamus	0.06408	Brain_Nucleus_accumbens_basal_ganglia	16	1.03351e-17	16	-1.85162	-1.85162	-1.85162	4.55056e-16	1	0
intron_5_82312851_82317998	ENSG00000205464.11	0.1385	31	3	0.0401581	Brain_Amygdala	0.384651	Brain_Spinal_cord_cervical_c-1	26.532	3.89051e-16	0.989525	-2.05212	1.84996	-1.33808	1.17946	3	0
intron_5_82312851_82317998	ENSG00000205464.11	0.1385	31	3	0.0401581	Brain_Amygdala	0.384651	Brain_Spinal_cord_cervical_c-1	26.532	3.89051e-16	0.989525	-2.05212	1.84996	-1.33808	1.17946	3	0
intron_5_824093_825164	ENSG00000188818.12	5.88765e-05	27	4	0.000618386	Colon_Transverse	0.263653	Vagina	20.9743	1.64647e-15	0.930334	-3.42342	3.33588	2.0192	1.74343	4	0
intron_5_824093_825164	ENSG00000188818.12	5.88765e-05	27	4	0.000618386	Colon_Transverse	0.263653	Vagina	20.9743	1.64647e-15	0.930334	-3.42342	3.33588	2.0192	1.74343	4	0
intron_5_824093_825164	ENSG00000188818.12	5.88765e-05	27	4	0.000618386	Colon_Transverse	0.263653	Vagina	20.9743	1.64647e-15	0.930334	-3.42342	3.33588	2.0192	1.74343	4	0
intron_5_824093_825164	ENSG00000188818.12	5.88765e-05	27	4	0.000618386	Colon_Transverse	0.263653	Vagina	20.9743	1.64647e-15	0.930334	-3.42342	3.33588	2.0192	1.74343	4	0
intron_5_824093_825164	ENSG00000188818.12	5.88765e-05	27	4	0.000618386	Colon_Transverse	0.263653	Vagina	20.9743	1.64647e-15	0.930334	-3.42342	3.33588	2.0192	1.74343	4	0
intron_5_824560_825164	ENSG00000188818.12	0.239275	7	1	0.1854	Heart_Atrial_Appendage	0.263653	Brain_Cerebellum	7	1.94843e-32	7	-1.32431	-1.1178	-1.1768	0.100767	1	0
intron_5_825251_833773	ENSG00000188818.12	0.101548	4	3	0.0709492	Muscle_Skeletal	0.996966	Adipose_Subcutaneous	2.11536	5.80878e-17	0.292022	0.00380269	1.8058	0.472424	0.889575	3	0
intron_5_825251_833773	ENSG00000188818.12	0.101548	4	3	0.0709492	Muscle_Skeletal	0.996966	Adipose_Subcutaneous	2.11536	5.80878e-17	0.292022	0.00380269	1.8058	0.472424	0.889575	3	0
intron_5_825251_833773	ENSG00000206077.10	0.101548	4	3	0.0709492	Muscle_Skeletal	0.996966	Adipose_Subcutaneous	2.11536	5.80878e-17	0.292022	0.00380269	1.8058	0.472424	0.889575	3	0
intron_5_83023445_83061877	ENSG00000174695.9	0.54565	24	1	0.1269	Kidney_Cortex	0.65431	Brain_Hypothalamus	22.5594	3.29155e-18	22.5594	-1.52644	-0.447783	-0.598663	0.246621	1	0
intron_5_83023445_83061877	ENSG00000174695.9	0.54565	24	1	0.1269	Kidney_Cortex	0.65431	Brain_Hypothalamus	22.5594	3.29155e-18	22.5594	-1.52644	-0.447783	-0.598663	0.246621	1	0
intron_5_83023445_83061877	ENSG00000174695.9	0.54565	24	1	0.1269	Kidney_Cortex	0.65431	Brain_Hypothalamus	22.5594	3.29155e-18	22.5594	-1.52644	-0.447783	-0.598663	0.246621	1	0
intron_5_83023445_83061877	ENSG00000174695.9	0.54565	24	1	0.1269	Kidney_Cortex	0.65431	Brain_Hypothalamus	22.5594	3.29155e-18	22.5594	-1.52644	-0.447783	-0.598663	0.246621	1	0
intron_5_83057154_83061877	ENSG00000174695.9	0.50065	43	2	0.4909	Colon_Transverse	0.8358	Brain_Spinal_cord_cervical_c-1	41.3948	9.03876e-16	1.60521	0.207269	0.688878	0.415523	0.212437	2	0
intron_5_83057154_83061877	ENSG00000174695.9	0.50065	43	2	0.4909	Colon_Transverse	0.8358	Brain_Spinal_cord_cervical_c-1	41.3948	9.03876e-16	1.60521	0.207269	0.688878	0.415523	0.212437	2	0
intron_5_83057154_83061877	ENSG00000174695.9	0.50065	43	2	0.4909	Colon_Transverse	0.8358	Brain_Spinal_cord_cervical_c-1	41.3948	9.03876e-16	1.60521	0.207269	0.688878	0.415523	0.212437	2	0
intron_5_83057154_83061877	ENSG00000174695.9	0.50065	43	2	0.4909	Colon_Transverse	0.8358	Brain_Spinal_cord_cervical_c-1	41.3948	9.03876e-16	1.60521	0.207269	0.688878	0.415523	0.212437	2	0
intron_5_83057154_83061877	ENSG00000174695.9	0.50065	43	2	0.4909	Colon_Transverse	0.8358	Brain_Spinal_cord_cervical_c-1	41.3948	9.03876e-16	1.60521	0.207269	0.688878	0.415523	0.212437	2	0
intron_5_83057154_83061877	ENSG00000174695.9	0.50065	43	2	0.4909	Colon_Transverse	0.8358	Brain_Spinal_cord_cervical_c-1	41.3948	9.03876e-16	1.60521	0.207269	0.688878	0.415523	0.212437	2	0
intron_5_83057154_83061877	ENSG00000174695.9	0.50065	43	2	0.4909	Colon_Transverse	0.8358	Brain_Spinal_cord_cervical_c-1	41.3948	9.03876e-16	1.60521	0.207269	0.688878	0.415523	0.212437	2	0
intron_5_83061911_83065008	ENSG00000174695.9	0.728028	27	1	0.421561	Artery_Aorta	0.7919	Brain_Putamen_basal_ganglia	26.2807	1.81864e-15	26.2807	0.263844	0.803716	0.347444	0.17975	1	0
intron_5_83061911_83065008	ENSG00000174695.9	0.728028	27	1	0.421561	Artery_Aorta	0.7919	Brain_Putamen_basal_ganglia	26.2807	1.81864e-15	26.2807	0.263844	0.803716	0.347444	0.17975	1	0
intron_5_83061911_83065008	ENSG00000174695.9	0.728028	27	1	0.421561	Artery_Aorta	0.7919	Brain_Putamen_basal_ganglia	26.2807	1.81864e-15	26.2807	0.263844	0.803716	0.347444	0.17975	1	0
intron_5_83061911_83065008	ENSG00000174695.9	0.728028	27	1	0.421561	Artery_Aorta	0.7919	Brain_Putamen_basal_ganglia	26.2807	1.81864e-15	26.2807	0.263844	0.803716	0.347444	0.17975	1	0
intron_5_83061911_83065008	ENSG00000174695.9	0.728028	27	1	0.421561	Artery_Aorta	0.7919	Brain_Putamen_basal_ganglia	26.2807	1.81864e-15	26.2807	0.263844	0.803716	0.347444	0.17975	1	0
intron_5_83061911_83065008	ENSG00000174695.9	0.728028	27	1	0.421561	Artery_Aorta	0.7919	Brain_Putamen_basal_ganglia	26.2807	1.81864e-15	26.2807	0.263844	0.803716	0.347444	0.17975	1	0
intron_5_83061911_83077321	ENSG00000174695.9	0.719425	32	1	0.4882	Nerve_Tibial	0.7919	Artery_Aorta	31.0044	1.07246e-15	31.0044	-0.693175	-0.263844	-0.35776	0.180325	1	0
intron_5_83061911_83077321	ENSG00000174695.9	0.719425	32	1	0.4882	Nerve_Tibial	0.7919	Artery_Aorta	31.0044	1.07246e-15	31.0044	-0.693175	-0.263844	-0.35776	0.180325	1	0
intron_5_83061911_83077321	ENSG00000174695.9	0.719425	32	1	0.4882	Nerve_Tibial	0.7919	Artery_Aorta	31.0044	1.07246e-15	31.0044	-0.693175	-0.263844	-0.35776	0.180325	1	0
intron_5_83061911_83077321	ENSG00000174695.9	0.719425	32	1	0.4882	Nerve_Tibial	0.7919	Artery_Aorta	31.0044	1.07246e-15	31.0044	-0.693175	-0.263844	-0.35776	0.180325	1	0
intron_5_83061911_83077321	ENSG00000174695.9	0.719425	32	1	0.4882	Nerve_Tibial	0.7919	Artery_Aorta	31.0044	1.07246e-15	31.0044	-0.693175	-0.263844	-0.35776	0.180325	1	0
intron_5_83061911_83077321	ENSG00000174695.9	0.719425	32	1	0.4882	Nerve_Tibial	0.7919	Artery_Aorta	31.0044	1.07246e-15	31.0044	-0.693175	-0.263844	-0.35776	0.180325	1	0
intron_5_83065117_83077321	ENSG00000174695.9	0.491055	19	1	0.468205	Heart_Atrial_Appendage	0.5616	Vagina	18.9778	3.66642e-19	18.9778	-0.725403	0.725403	0.236741	0.666492	1	0
intron_5_83065117_83077321	ENSG00000174695.9	0.491055	19	1	0.468205	Heart_Atrial_Appendage	0.5616	Vagina	18.9778	3.66642e-19	18.9778	-0.725403	0.725403	0.236741	0.666492	1	0
intron_5_83065117_83077321	ENSG00000174695.9	0.491055	19	1	0.468205	Heart_Atrial_Appendage	0.5616	Vagina	18.9778	3.66642e-19	18.9778	-0.725403	0.725403	0.236741	0.666492	1	0
intron_5_83111203_83195770	ENSG00000152422.15	0.265	2	1	0.265	Heart_Left_Ventricle	0.265	Heart_Left_Ventricle	2	3.3547e-17	2	-1.11465	1.11465	0	1.57635	1	0
intron_5_83258677_83310789	ENSG00000152422.15	0.240605	31	2	0.1523	Artery_Aorta	0.16185	Nerve_Tibial	28.5427	4.76661e-16	2.45728	-1.43145	1.43145	-0.874191	1.14824	2	0
intron_5_83258677_83310789	ENSG00000152422.15	0.240605	31	2	0.1523	Artery_Aorta	0.16185	Nerve_Tibial	28.5427	4.76661e-16	2.45728	-1.43145	1.43145	-0.874191	1.14824	2	0
intron_5_83258677_83310789	ENSG00000152422.15	0.240605	31	2	0.1523	Artery_Aorta	0.16185	Nerve_Tibial	28.5427	4.76661e-16	2.45728	-1.43145	1.43145	-0.874191	1.14824	2	0
intron_5_83258677_83353125	ENSG00000152422.15	0.909825	44	1	0.288401	Brain_Cerebellar_Hemisphere	0.9935	Colon_Transverse	43.6663	6.6439e-16	43.6663	-0.580318	1.06164	0.114235	0.305044	1	0
intron_5_83258677_83353125	ENSG00000152422.15	0.909825	44	1	0.288401	Brain_Cerebellar_Hemisphere	0.9935	Colon_Transverse	43.6663	6.6439e-16	43.6663	-0.580318	1.06164	0.114235	0.305044	1	0
intron_5_83258677_83353125	ENSG00000152422.15	0.909825	44	1	0.288401	Brain_Cerebellar_Hemisphere	0.9935	Colon_Transverse	43.6663	6.6439e-16	43.6663	-0.580318	1.06164	0.114235	0.305044	1	0
intron_5_83258677_83353125	ENSG00000152422.15	0.909825	44	1	0.288401	Brain_Cerebellar_Hemisphere	0.9935	Colon_Transverse	43.6663	6.6439e-16	43.6663	-0.580318	1.06164	0.114235	0.305044	1	0
intron_5_83258677_83353125	ENSG00000152422.15	0.909825	44	1	0.288401	Brain_Cerebellar_Hemisphere	0.9935	Colon_Transverse	43.6663	6.6439e-16	43.6663	-0.580318	1.06164	0.114235	0.305044	1	0
intron_5_83258677_83353125	ENSG00000152422.15	0.909825	44	1	0.288401	Brain_Cerebellar_Hemisphere	0.9935	Colon_Transverse	43.6663	6.6439e-16	43.6663	-0.580318	1.06164	0.114235	0.305044	1	0
intron_5_83258677_83353125	ENSG00000152422.15	0.909825	44	1	0.288401	Brain_Cerebellar_Hemisphere	0.9935	Colon_Transverse	43.6663	6.6439e-16	43.6663	-0.580318	1.06164	0.114235	0.305044	1	0
intron_5_833807_837365	ENSG00000188818.12	0.0227342	2	2	0.00616178	Artery_Aorta	0.782443	Heart_Atrial_Appendage	1.19243	0.807566	0.807566	-0.276137	2.73905	1.23145	2.13206	2	0
intron_5_83512396_83537007	ENSG00000038427.15	0.00121538	3	2	0.0006658	Artery_Coronary	0.1827	Adipose_Visceral_Omentum	2.00011	6.16297e-34	0.999892	1.33249	3.40329	2.71302	1.19558	2	0
intron_5_83512396_83545537	ENSG00000038427.15	0.4894	4	1	0.4894	Adrenal_Gland	0.4894	Adipose_Subcutaneous	4	6.33053e-34	4	0.691263	0.691263	0.691263	2.71948e-16	1	0
intron_5_83522309_83537007	ENSG00000038427.15	0.00229368	4	2	0.0006112	Artery_Coronary	0.1309	Heart_Atrial_Appendage	3.45351	1.03102e-18	0.546487	-3.42659	-1.51056	-2.9368	0.951044	2	0
intron_5_83542268_83545537	ENSG00000038427.15	0.999923	24	3	0.4469	Skin_Not_Sun_Exposed_Suprapubic	0.9907	Adipose_Visceral_Omentum	18.216	6.34901e-18	1.20502	-0.760593	0.59821	0.0195891	0.205964	3	0
intron_5_83542268_83545537	ENSG00000038427.15	0.999923	24	3	0.4469	Skin_Not_Sun_Exposed_Suprapubic	0.9907	Adipose_Visceral_Omentum	18.216	6.34901e-18	1.20502	-0.760593	0.59821	0.0195891	0.205964	3	0
intron_5_83542268_83545537	ENSG00000038427.15	0.999923	24	3	0.4469	Skin_Not_Sun_Exposed_Suprapubic	0.9907	Adipose_Visceral_Omentum	18.216	6.34901e-18	1.20502	-0.760593	0.59821	0.0195891	0.205964	3	0
intron_5_83542268_83545537	ENSG00000038427.15	0.999923	24	3	0.4469	Skin_Not_Sun_Exposed_Suprapubic	0.9907	Adipose_Visceral_Omentum	18.216	6.34901e-18	1.20502	-0.760593	0.59821	0.0195891	0.205964	3	0
intron_5_83542268_83545537	ENSG00000038427.15	0.999923	24	3	0.4469	Skin_Not_Sun_Exposed_Suprapubic	0.9907	Adipose_Visceral_Omentum	18.216	6.34901e-18	1.20502	-0.760593	0.59821	0.0195891	0.205964	3	0
intron_5_83542268_83545537	ENSG00000038427.15	0.999923	24	3	0.4469	Skin_Not_Sun_Exposed_Suprapubic	0.9907	Adipose_Visceral_Omentum	18.216	6.34901e-18	1.20502	-0.760593	0.59821	0.0195891	0.205964	3	0
intron_5_837480_838315	ENSG00000188818.12	0.000310225	8	3	9.7e-05	Pituitary	0.633736	Lung	5.87876	1.24538e-18	0.978902	-1.23055	3.89798	1.46596	1.60267	3	0
intron_5_837480_840495	ENSG00000188818.12	0.000304071	23	5	2.39284e-05	Colon_Sigmoid	0.549711	Artery_Tibial	10.4235	4.94246e-18	0.48367	-3.83689	4.22468	1.71588	2.50402	5	0
intron_5_837480_840495	ENSG00000188818.12	0.000304071	23	5	2.39284e-05	Colon_Sigmoid	0.549711	Artery_Tibial	10.4235	4.94246e-18	0.48367	-3.83689	4.22468	1.71588	2.50402	5	0
intron_5_837480_840495	ENSG00000206077.10	0.000304071	23	5	2.39284e-05	Colon_Sigmoid	0.549711	Artery_Tibial	10.4235	4.94246e-18	0.48367	-3.83689	4.22468	1.71588	2.50402	5	0
intron_5_837480_840495	ENSG00000206077.10	0.000304071	23	5	2.39284e-05	Colon_Sigmoid	0.549711	Artery_Tibial	10.4235	4.94246e-18	0.48367	-3.83689	4.22468	1.71588	2.50402	5	0
intron_5_837480_840495	ENSG00000188818.12	0.000304071	23	5	2.39284e-05	Colon_Sigmoid	0.549711	Artery_Tibial	10.4235	4.94246e-18	0.48367	-3.83689	4.22468	1.71588	2.50402	5	0
intron_5_840347_840495	ENSG00000188818.12	0.00174027	18	5	7.64132e-06	Stomach	0.999311	Brain_Caudate_basal_ganglia	10.5125	5.25448e-19	0.376283	-4.47499	3.60297	-0.188895	2.40742	5	0
intron_5_840347_840495	ENSG00000188818.12	0.00174027	18	5	7.64132e-06	Stomach	0.999311	Brain_Caudate_basal_ganglia	10.5125	5.25448e-19	0.376283	-4.47499	3.60297	-0.188895	2.40742	5	0
intron_5_840347_840495	ENSG00000206077.10	0.00174027	18	5	7.64132e-06	Stomach	0.999311	Brain_Caudate_basal_ganglia	10.5125	5.25448e-19	0.376283	-4.47499	3.60297	-0.188895	2.40742	5	0
intron_5_840597_843600	ENSG00000188818.12	0.00144839	19	3	0.0003146	Brain_Anterior_cingulate_cortex_BA24	0.311745	Brain_Nucleus_accumbens_basal_ganglia	15.2292	2.71109e-17	0.561713	-3.60297	3.60297	0.647251	3.27214	3	0
intron_5_840650_840803	ENSG00000188818.12	0.00449017	32	5	0.0003146	Brain_Spinal_cord_cervical_c-1	0.999311	Brain_Hypothalamus	16.9305	1.24003e-15	0.711792	-3.60297	3.60297	-1.19521	2.43912	5	0
intron_5_840650_840803	ENSG00000188818.12	0.00449017	32	5	0.0003146	Brain_Spinal_cord_cervical_c-1	0.999311	Brain_Hypothalamus	16.9305	1.24003e-15	0.711792	-3.60297	3.60297	-1.19521	2.43912	5	0
intron_5_840650_840803	ENSG00000188818.12	0.00449017	32	5	0.0003146	Brain_Spinal_cord_cervical_c-1	0.999311	Brain_Hypothalamus	16.9305	1.24003e-15	0.711792	-3.60297	3.60297	-1.19521	2.43912	5	0
intron_5_840650_840803	ENSG00000188818.12	0.00449017	32	5	0.0003146	Brain_Spinal_cord_cervical_c-1	0.999311	Brain_Hypothalamus	16.9305	1.24003e-15	0.711792	-3.60297	3.60297	-1.19521	2.43912	5	0
intron_5_840650_840803	ENSG00000188818.12	0.00449017	32	5	0.0003146	Brain_Spinal_cord_cervical_c-1	0.999311	Brain_Hypothalamus	16.9305	1.24003e-15	0.711792	-3.60297	3.60297	-1.19521	2.43912	5	0
intron_5_840650_840803	ENSG00000206077.10	0.00449017	32	5	0.0003146	Brain_Spinal_cord_cervical_c-1	0.999311	Brain_Hypothalamus	16.9305	1.24003e-15	0.711792	-3.60297	3.60297	-1.19521	2.43912	5	0
intron_5_840650_843600	ENSG00000188818.12	0.00241783	38	3	9.78376e-05	Brain_Hypothalamus	0.999311	Esophagus_Muscularis	26.4753	7.42489e-16	4.00089	-3.60297	3.89589	0.895958	3.0009	3	0
intron_5_840650_843600	ENSG00000188818.12	0.00241783	38	3	9.78376e-05	Brain_Hypothalamus	0.999311	Esophagus_Muscularis	26.4753	7.42489e-16	4.00089	-3.60297	3.89589	0.895958	3.0009	3	0
intron_5_840650_843600	ENSG00000188818.12	0.00241783	38	3	9.78376e-05	Brain_Hypothalamus	0.999311	Esophagus_Muscularis	26.4753	7.42489e-16	4.00089	-3.60297	3.89589	0.895958	3.0009	3	0
intron_5_840650_843600	ENSG00000188818.12	0.00241783	38	3	9.78376e-05	Brain_Hypothalamus	0.999311	Esophagus_Muscularis	26.4753	7.42489e-16	4.00089	-3.60297	3.89589	0.895958	3.0009	3	0
intron_5_840650_843600	ENSG00000206077.10	0.00241783	38	3	9.78376e-05	Brain_Hypothalamus	0.999311	Esophagus_Muscularis	26.4753	7.42489e-16	4.00089	-3.60297	3.89589	0.895958	3.0009	3	0
intron_5_840650_843600	ENSG00000188818.12	0.00241783	38	3	9.78376e-05	Brain_Hypothalamus	0.999311	Esophagus_Muscularis	26.4753	7.42489e-16	4.00089	-3.60297	3.89589	0.895958	3.0009	3	0
intron_5_84106830_84137241	ENSG00000164176.12	0.239491	22	3	0.0446571	Colon_Sigmoid	0.989862	Brain_Anterior_cingulate_cortex_BA24	14.0531	1.45715e-17	0.966059	-2.00787	0.467062	-0.164969	0.498681	3	0
intron_5_842674_843600	ENSG00000188818.12	0.000233507	17	4	7.64132e-06	Testis	0.1471	Skin_Sun_Exposed_Lower_leg	10.4537	1.29616e-17	0.463439	-4.47499	4.47499	1.73413	1.73433	4	0
intron_5_84387936_84399585	ENSG00000250320.5	0.910278	21	2	0.6865	Artery_Tibial	0.9481	Adipose_Subcutaneous	20.2892	7.39785e-18	0.710769	-0.403609	-0.0650929	-0.0940922	0.0724781	2	0
intron_5_8457766_8459933	ENSG00000247516.6	0.968464	4	2	0.845243	Testis	0.8922	Brain_Caudate_basal_ganglia	3.02321	3.89814e-17	0.976786	-0.195192	0.135521	-0.0826782	0.148161	2	0
intron_5_850602_878355	ENSG00000028310.17	0.000929632	33	4	3.02e-05	Uterus	0.543675	Liver	25.9242	1.0455e-15	0.992887	-1.19063	4.17195	2.41691	0.895873	4	0
intron_5_850602_878355	ENSG00000028310.17	0.000929632	33	4	3.02e-05	Uterus	0.543675	Liver	25.9242	1.0455e-15	0.992887	-1.19063	4.17195	2.41691	0.895873	4	0
intron_5_850602_878355	ENSG00000028310.17	0.000929632	33	4	3.02e-05	Uterus	0.543675	Liver	25.9242	1.0455e-15	0.992887	-1.19063	4.17195	2.41691	0.895873	4	0
intron_5_850602_878355	ENSG00000028310.17	0.000929632	33	4	3.02e-05	Uterus	0.543675	Liver	25.9242	1.0455e-15	0.992887	-1.19063	4.17195	2.41691	0.895873	4	0
intron_5_850602_878355	ENSG00000028310.17	0.000929632	33	4	3.02e-05	Uterus	0.543675	Liver	25.9242	1.0455e-15	0.992887	-1.19063	4.17195	2.41691	0.895873	4	0
intron_5_865581_868607	ENSG00000028310.17	7.84837e-05	34	2	1.476e-05	Adipose_Visceral_Omentum	0.6192	Esophagus_Mucosa	23.0241	5.53313e-16	10.9759	-4.33224	4.33224	2.3331	2.74982	2	0
intron_5_865581_868607	ENSG00000028310.17	7.84837e-05	34	2	1.476e-05	Adipose_Visceral_Omentum	0.6192	Esophagus_Mucosa	23.0241	5.53313e-16	10.9759	-4.33224	4.33224	2.3331	2.74982	2	0
intron_5_865581_868607	ENSG00000028310.17	7.84837e-05	34	2	1.476e-05	Adipose_Visceral_Omentum	0.6192	Esophagus_Mucosa	23.0241	5.53313e-16	10.9759	-4.33224	4.33224	2.3331	2.74982	2	0
intron_5_865581_868607	ENSG00000028310.17	7.84837e-05	34	2	1.476e-05	Adipose_Visceral_Omentum	0.6192	Esophagus_Mucosa	23.0241	5.53313e-16	10.9759	-4.33224	4.33224	2.3331	2.74982	2	0
intron_5_865581_868607	ENSG00000028310.17	7.84837e-05	34	2	1.476e-05	Adipose_Visceral_Omentum	0.6192	Esophagus_Mucosa	23.0241	5.53313e-16	10.9759	-4.33224	4.33224	2.3331	2.74982	2	0
intron_5_865581_869245	ENSG00000028310.17	0.000146082	44	2	1.476e-05	Artery_Tibial	0.905607	Skin_Not_Sun_Exposed_Suprapubic	32.9869	8.44659e-16	9.00331	-2.61537	4.33224	2.417	1.58697	2	0
intron_5_865581_869245	ENSG00000028310.17	0.000146082	44	2	1.476e-05	Artery_Tibial	0.905607	Skin_Not_Sun_Exposed_Suprapubic	32.9869	8.44659e-16	9.00331	-2.61537	4.33224	2.417	1.58697	2	0
intron_5_865581_869245	ENSG00000028310.17	0.000146082	44	2	1.476e-05	Artery_Tibial	0.905607	Skin_Not_Sun_Exposed_Suprapubic	32.9869	8.44659e-16	9.00331	-2.61537	4.33224	2.417	1.58697	2	0
intron_5_865581_869245	ENSG00000028310.17	0.000146082	44	2	1.476e-05	Artery_Tibial	0.905607	Skin_Not_Sun_Exposed_Suprapubic	32.9869	8.44659e-16	9.00331	-2.61537	4.33224	2.417	1.58697	2	0
intron_5_865581_869245	ENSG00000028310.17	0.000146082	44	2	1.476e-05	Artery_Tibial	0.905607	Skin_Not_Sun_Exposed_Suprapubic	32.9869	8.44659e-16	9.00331	-2.61537	4.33224	2.417	1.58697	2	0
intron_5_865581_869245	ENSG00000028310.17	0.000146082	44	2	1.476e-05	Artery_Tibial	0.905607	Skin_Not_Sun_Exposed_Suprapubic	32.9869	8.44659e-16	9.00331	-2.61537	4.33224	2.417	1.58697	2	0
intron_5_865581_869245	ENSG00000028310.17	0.000146082	44	2	1.476e-05	Artery_Tibial	0.905607	Skin_Not_Sun_Exposed_Suprapubic	32.9869	8.44659e-16	9.00331	-2.61537	4.33224	2.417	1.58697	2	0
intron_5_865581_870473	ENSG00000028310.17	1.46758e-05	44	1	1.476e-05	Adipose_Visceral_Omentum	0.238471	Nerve_Tibial	42.9147	1.19562e-15	42.9147	-4.33224	-1.17882	-4.25372	0.476509	1	0
intron_5_865581_870473	ENSG00000028310.17	1.46758e-05	44	1	1.476e-05	Adipose_Visceral_Omentum	0.238471	Nerve_Tibial	42.9147	1.19562e-15	42.9147	-4.33224	-1.17882	-4.25372	0.476509	1	0
intron_5_865581_870473	ENSG00000028310.17	1.46758e-05	44	1	1.476e-05	Adipose_Visceral_Omentum	0.238471	Nerve_Tibial	42.9147	1.19562e-15	42.9147	-4.33224	-1.17882	-4.25372	0.476509	1	0
intron_5_865581_870473	ENSG00000028310.17	1.46758e-05	44	1	1.476e-05	Adipose_Visceral_Omentum	0.238471	Nerve_Tibial	42.9147	1.19562e-15	42.9147	-4.33224	-1.17882	-4.25372	0.476509	1	0
intron_5_865581_870473	ENSG00000028310.17	1.46758e-05	44	1	1.476e-05	Adipose_Visceral_Omentum	0.238471	Nerve_Tibial	42.9147	1.19562e-15	42.9147	-4.33224	-1.17882	-4.25372	0.476509	1	0
intron_5_869394_870473	ENSG00000028310.17	1.144e-05	13	1	1.144e-05	Artery_Aorta	1.144e-05	Artery_Coronary	13	1.13296e-33	13	4.388	4.388	4.388	5.73317e-16	1	0
intron_5_869394_870473	ENSG00000028310.17	1.144e-05	13	1	1.144e-05	Artery_Aorta	1.144e-05	Artery_Coronary	13	1.13296e-33	13	4.388	4.388	4.388	5.73317e-16	1	0
intron_5_871564_876101	ENSG00000028310.17	0.638131	40	2	0.168477	Liver	0.7563	Lung	36.7296	8.93753e-16	1.81336	-1.37711	-0.310343	-0.625435	0.257791	2	0
intron_5_871564_876101	ENSG00000028310.17	0.638131	40	2	0.168477	Liver	0.7563	Lung	36.7296	8.93753e-16	1.81336	-1.37711	-0.310343	-0.625435	0.257791	2	0
intron_5_871564_876101	ENSG00000028310.17	0.638131	40	2	0.168477	Liver	0.7563	Lung	36.7296	8.93753e-16	1.81336	-1.37711	-0.310343	-0.625435	0.257791	2	0
intron_5_871564_876101	ENSG00000028310.17	0.638131	40	2	0.168477	Liver	0.7563	Lung	36.7296	8.93753e-16	1.81336	-1.37711	-0.310343	-0.625435	0.257791	2	0
intron_5_87268990_87331348	ENSG00000145715.14	0.7749	36	1	0.7749	Cells_Cultured_fibroblasts	0.7749	Artery_Coronary	36	6.38954e-16	36	-0.285971	0.285971	-0.158873	0.241152	1	0
intron_5_87268990_87331348	ENSG00000145715.14	0.7749	36	1	0.7749	Cells_Cultured_fibroblasts	0.7749	Artery_Coronary	36	6.38954e-16	36	-0.285971	0.285971	-0.158873	0.241152	1	0
intron_5_87268990_87331348	ENSG00000145715.14	0.7749	36	1	0.7749	Cells_Cultured_fibroblasts	0.7749	Artery_Coronary	36	6.38954e-16	36	-0.285971	0.285971	-0.158873	0.241152	1	0
intron_5_87338091_87341290	ENSG00000145715.14	0.7247	13	1	0.7247	Adipose_Subcutaneous	0.7247	Esophagus_Muscularis	13	1.39738e-17	13	0.352184	0.352184	0.352184	3.20494e-17	1	0
intron_5_87362671_87363348	ENSG00000145715.14	0.725385	2	1	0.725385	Skin_Sun_Exposed_Lower_leg	0.725385	Skin_Sun_Exposed_Lower_leg	2	3.3547e-17	2	0.351271	0.351271	0.351271	0	1	0
intron_5_87386903_87389393	ENSG00000145715.14	0.8688	40	1	0.8688	Artery_Tibial	0.8688	Artery_Aorta	40	7.39891e-16	40	-0.165183	-0.165183	-0.165183	3.55556e-17	1	0
intron_5_87386903_87389393	ENSG00000145715.14	0.8688	40	1	0.8688	Artery_Tibial	0.8688	Artery_Aorta	40	7.39891e-16	40	-0.165183	-0.165183	-0.165183	3.55556e-17	1	0
intron_5_87386903_87389393	ENSG00000145715.14	0.8688	40	1	0.8688	Artery_Tibial	0.8688	Artery_Aorta	40	7.39891e-16	40	-0.165183	-0.165183	-0.165183	3.55556e-17	1	0
intron_5_87386903_87389393	ENSG00000145715.14	0.8688	40	1	0.8688	Artery_Tibial	0.8688	Artery_Aorta	40	7.39891e-16	40	-0.165183	-0.165183	-0.165183	3.55556e-17	1	0
intron_5_87386903_87389393	ENSG00000145715.14	0.8688	40	1	0.8688	Artery_Tibial	0.8688	Artery_Aorta	40	7.39891e-16	40	-0.165183	-0.165183	-0.165183	3.55556e-17	1	0
intron_5_87391007_87392770	ENSG00000134480.13	0.885	29	1	0.885	Lung	0.885	Adipose_Subcutaneous	29	1.51871e-15	29	0.144634	0.144634	0.144634	9.08514e-18	1	0
intron_5_87391007_87392770	ENSG00000134480.13	0.885	29	1	0.885	Lung	0.885	Adipose_Subcutaneous	29	1.51871e-15	29	0.144634	0.144634	0.144634	9.08514e-18	1	0
intron_5_87391007_87392770	ENSG00000134480.13	0.885	29	1	0.885	Lung	0.885	Adipose_Subcutaneous	29	1.51871e-15	29	0.144634	0.144634	0.144634	9.08514e-18	1	0
intron_5_87394484_87395044	ENSG00000134480.13	0.9439	13	1	0.9439	Skin_Not_Sun_Exposed_Suprapubic	0.9439	Heart_Left_Ventricle	13	6.27316e-18	13	-0.070369	0.070369	-0.027065	0.0676083	1	0
intron_5_87405007_87407976	ENSG00000134480.13	0.3672	49	1	0.3672	Adipose_Subcutaneous	0.3672	Adipose_Visceral_Omentum	49	8.87614e-16	49	-0.901731	0.901731	-0.791315	0.436845	1	0
intron_5_87405007_87407976	ENSG00000134480.13	0.3672	49	1	0.3672	Adipose_Subcutaneous	0.3672	Adipose_Visceral_Omentum	49	8.87614e-16	49	-0.901731	0.901731	-0.791315	0.436845	1	0
intron_5_87405007_87407976	ENSG00000134480.13	0.3672	49	1	0.3672	Adipose_Subcutaneous	0.3672	Adipose_Visceral_Omentum	49	8.87614e-16	49	-0.901731	0.901731	-0.791315	0.436845	1	0
intron_5_87405007_87407976	ENSG00000134480.13	0.3672	49	1	0.3672	Adipose_Subcutaneous	0.3672	Adipose_Visceral_Omentum	49	8.87614e-16	49	-0.901731	0.901731	-0.791315	0.436845	1	0
intron_5_87405007_87407976	ENSG00000134480.13	0.3672	49	1	0.3672	Adipose_Subcutaneous	0.3672	Adipose_Visceral_Omentum	49	8.87614e-16	49	-0.901731	0.901731	-0.791315	0.436845	1	0
intron_5_87405007_87407976	ENSG00000134480.13	0.3672	49	1	0.3672	Adipose_Subcutaneous	0.3672	Adipose_Visceral_Omentum	49	8.87614e-16	49	-0.901731	0.901731	-0.791315	0.436845	1	0
intron_5_87405007_87407976	ENSG00000134480.13	0.3672	49	1	0.3672	Adipose_Subcutaneous	0.3672	Adipose_Visceral_Omentum	49	8.87614e-16	49	-0.901731	0.901731	-0.791315	0.436845	1	0
intron_5_87408186_87409088	ENSG00000134480.13	0.5614	26	1	0.5614	Artery_Coronary	0.5614	Adrenal_Gland	26	1.30914e-15	26	-0.580763	-0.580763	-0.580763	7.02167e-17	1	0
intron_5_87408186_87409088	ENSG00000134480.13	0.5614	26	1	0.5614	Artery_Coronary	0.5614	Adrenal_Gland	26	1.30914e-15	26	-0.580763	-0.580763	-0.580763	7.02167e-17	1	0
intron_5_87408186_87409088	ENSG00000134480.13	0.5614	26	1	0.5614	Artery_Coronary	0.5614	Adrenal_Gland	26	1.30914e-15	26	-0.580763	-0.580763	-0.580763	7.02167e-17	1	0
intron_5_87408186_87409088	ENSG00000134480.13	0.5614	26	1	0.5614	Artery_Coronary	0.5614	Adrenal_Gland	26	1.30914e-15	26	-0.580763	-0.580763	-0.580763	7.02167e-17	1	0
intron_5_87408186_87409290	ENSG00000134480.13	0.5614	34	1	0.5614	Brain_Cortex	0.5614	Adipose_Visceral_Omentum	34	1.03719e-15	34	0.580763	0.580763	0.580763	6.96827e-17	1	0
intron_5_87408186_87409290	ENSG00000134480.13	0.5614	34	1	0.5614	Brain_Cortex	0.5614	Adipose_Visceral_Omentum	34	1.03719e-15	34	0.580763	0.580763	0.580763	6.96827e-17	1	0
intron_5_87408186_87409290	ENSG00000134480.13	0.5614	34	1	0.5614	Brain_Cortex	0.5614	Adipose_Visceral_Omentum	34	1.03719e-15	34	0.580763	0.580763	0.580763	6.96827e-17	1	0
intron_5_87408186_87409290	ENSG00000134480.13	0.5614	34	1	0.5614	Brain_Cortex	0.5614	Adipose_Visceral_Omentum	34	1.03719e-15	34	0.580763	0.580763	0.580763	6.96827e-17	1	0
intron_5_87409129_87409290	ENSG00000134480.13	0.519719	35	1	0.3848	Adipose_Subcutaneous	0.5614	Adipose_Visceral_Omentum	33.8587	1.66069e-15	33.8587	-0.869086	-0.580763	-0.633394	0.0565995	1	0
intron_5_87409129_87409290	ENSG00000134480.13	0.519719	35	1	0.3848	Adipose_Subcutaneous	0.5614	Adipose_Visceral_Omentum	33.8587	1.66069e-15	33.8587	-0.869086	-0.580763	-0.633394	0.0565995	1	0
intron_5_87409129_87409290	ENSG00000134480.13	0.519719	35	1	0.3848	Adipose_Subcutaneous	0.5614	Adipose_Visceral_Omentum	33.8587	1.66069e-15	33.8587	-0.869086	-0.580763	-0.633394	0.0565995	1	0
intron_5_87409129_87409290	ENSG00000134480.13	0.519719	35	1	0.3848	Adipose_Subcutaneous	0.5614	Adipose_Visceral_Omentum	33.8587	1.66069e-15	33.8587	-0.869086	-0.580763	-0.633394	0.0565995	1	0
intron_5_87409129_87409290	ENSG00000134480.13	0.519719	35	1	0.3848	Adipose_Subcutaneous	0.5614	Adipose_Visceral_Omentum	33.8587	1.66069e-15	33.8587	-0.869086	-0.580763	-0.633394	0.0565995	1	0
intron_5_876212_878355	ENSG00000028310.17	0.00179248	39	6	1.39265e-05	Artery_Aorta	0.8931	Brain_Putamen_basal_ganglia	18.6107	8.90549e-16	0.669113	-4.34502	1.18874	-2.15776	1.54984	6	0
intron_5_876212_878355	ENSG00000028310.17	0.00179248	39	6	1.39265e-05	Artery_Aorta	0.8931	Brain_Putamen_basal_ganglia	18.6107	8.90549e-16	0.669113	-4.34502	1.18874	-2.15776	1.54984	6	0
intron_5_876212_878355	ENSG00000028310.17	0.00179248	39	6	1.39265e-05	Artery_Aorta	0.8931	Brain_Putamen_basal_ganglia	18.6107	8.90549e-16	0.669113	-4.34502	1.18874	-2.15776	1.54984	6	0
intron_5_876212_878355	ENSG00000028310.17	0.00179248	39	6	1.39265e-05	Artery_Aorta	0.8931	Brain_Putamen_basal_ganglia	18.6107	8.90549e-16	0.669113	-4.34502	1.18874	-2.15776	1.54984	6	0
intron_5_876212_878355	ENSG00000028310.17	0.00179248	39	6	1.39265e-05	Artery_Aorta	0.8931	Brain_Putamen_basal_ganglia	18.6107	8.90549e-16	0.669113	-4.34502	1.18874	-2.15776	1.54984	6	0
intron_5_876212_878355	ENSG00000028310.17	0.00179248	39	6	1.39265e-05	Artery_Aorta	0.8931	Brain_Putamen_basal_ganglia	18.6107	8.90549e-16	0.669113	-4.34502	1.18874	-2.15776	1.54984	6	0
intron_5_878487_879794	ENSG00000028310.17	0.237455	6	5	0.212324	Brain_Cerebellum	0.999311	Skin_Not_Sun_Exposed_Suprapubic	2.77952	1.58347e-16	0.260124	-1.2472	1.19063	-0.112147	0.812051	5	0
intron_5_881182_883938	ENSG00000028310.17	1.221e-05	38	1	1.221e-05	Adipose_Subcutaneous	1.221e-05	Adrenal_Gland	38	5.18996e-16	38	-4.3738	4.3738	-4.1436	1.41905	1	0
intron_5_881182_883938	ENSG00000028310.17	1.221e-05	38	1	1.221e-05	Adipose_Subcutaneous	1.221e-05	Adrenal_Gland	38	5.18996e-16	38	-4.3738	4.3738	-4.1436	1.41905	1	0
intron_5_881182_883938	ENSG00000028310.17	1.221e-05	38	1	1.221e-05	Adipose_Subcutaneous	1.221e-05	Adrenal_Gland	38	5.18996e-16	38	-4.3738	4.3738	-4.1436	1.41905	1	0
intron_5_881182_883938	ENSG00000028310.17	1.221e-05	38	1	1.221e-05	Adipose_Subcutaneous	1.221e-05	Adrenal_Gland	38	5.18996e-16	38	-4.3738	4.3738	-4.1436	1.41905	1	0
intron_5_881182_883938	ENSG00000028310.17	1.221e-05	38	1	1.221e-05	Adipose_Subcutaneous	1.221e-05	Adrenal_Gland	38	5.18996e-16	38	-4.3738	4.3738	-4.1436	1.41905	1	0
intron_5_881182_883938	ENSG00000028310.17	1.221e-05	38	1	1.221e-05	Adipose_Subcutaneous	1.221e-05	Adrenal_Gland	38	5.18996e-16	38	-4.3738	4.3738	-4.1436	1.41905	1	0
intron_5_88207142_88220563	ENSG00000164180.13	0.0352586	14	1	0.0352586	Adipose_Subcutaneous	0.0352586	Lung	14	1.56369e-17	14	-2.10538	2.10538	0.902304	1.97403	1	0
intron_5_88207142_88220563	ENSG00000164180.13	0.0352586	14	1	0.0352586	Adipose_Subcutaneous	0.0352586	Lung	14	1.56369e-17	14	-2.10538	2.10538	0.902304	1.97403	1	0
intron_5_88207142_88220563	ENSG00000164180.13	0.0352586	14	1	0.0352586	Adipose_Subcutaneous	0.0352586	Lung	14	1.56369e-17	14	-2.10538	2.10538	0.902304	1.97403	1	0
intron_5_88240916_88268721	ENSG00000164180.13	0.2824	48	1	0.2824	Adipose_Subcutaneous	0.2824	Adrenal_Gland	48	1.17083e-15	48	-1.07494	1.07494	-0.403104	1.00704	1	0
intron_5_88240916_88268721	ENSG00000164180.13	0.2824	48	1	0.2824	Adipose_Subcutaneous	0.2824	Adrenal_Gland	48	1.17083e-15	48	-1.07494	1.07494	-0.403104	1.00704	1	0
intron_5_88240916_88268721	ENSG00000164180.13	0.2824	48	1	0.2824	Adipose_Subcutaneous	0.2824	Adrenal_Gland	48	1.17083e-15	48	-1.07494	1.07494	-0.403104	1.00704	1	0
intron_5_88240916_88268721	ENSG00000164180.13	0.2824	48	1	0.2824	Adipose_Subcutaneous	0.2824	Adrenal_Gland	48	1.17083e-15	48	-1.07494	1.07494	-0.403104	1.00704	1	0
intron_5_88240916_88268721	ENSG00000164180.13	0.2824	48	1	0.2824	Adipose_Subcutaneous	0.2824	Adrenal_Gland	48	1.17083e-15	48	-1.07494	1.07494	-0.403104	1.00704	1	0
intron_5_88240916_88268721	ENSG00000164180.13	0.2824	48	1	0.2824	Adipose_Subcutaneous	0.2824	Adrenal_Gland	48	1.17083e-15	48	-1.07494	1.07494	-0.403104	1.00704	1	0
intron_5_88269027_88269468	ENSG00000247828.7	0.22671	29	1	0.222	Artery_Tibial	0.2369	Brain_Cerebellum	28.8302	1.96974e-15	28.8302	1.18277	1.22123	1.20531	0.0192755	1	0
intron_5_88269027_88269468	ENSG00000247828.7	0.22671	29	1	0.222	Artery_Tibial	0.2369	Brain_Cerebellum	28.8302	1.96974e-15	28.8302	1.18277	1.22123	1.20531	0.0192755	1	0
intron_5_88269027_88270526	ENSG00000247828.7	0.211771	32	1	0.0689334	Brain_Cortex	0.2369	Heart_Left_Ventricle	31.7225	5.56332e-16	31.7225	-1.81886	-1.18277	-1.24406	0.151504	1	0
intron_5_88269027_88270526	ENSG00000247828.7	0.211771	32	1	0.0689334	Brain_Cortex	0.2369	Heart_Left_Ventricle	31.7225	5.56332e-16	31.7225	-1.81886	-1.18277	-1.24406	0.151504	1	0
intron_5_88269027_88270526	ENSG00000247828.7	0.211771	32	1	0.0689334	Brain_Cortex	0.2369	Heart_Left_Ventricle	31.7225	5.56332e-16	31.7225	-1.81886	-1.18277	-1.24406	0.151504	1	0
intron_5_88269027_88270526	ENSG00000247828.7	0.211771	32	1	0.0689334	Brain_Cortex	0.2369	Heart_Left_Ventricle	31.7225	5.56332e-16	31.7225	-1.81886	-1.18277	-1.24406	0.151504	1	0
intron_5_88269119_88269468	ENSG00000247828.7	0.226845	23	1	0.222	Brain_Cerebellum	0.265756	Testis	22.7561	9.43902e-19	22.7561	1.11289	1.22123	1.20192	0.0304449	1	0
intron_5_88269119_88269468	ENSG00000247828.7	0.226845	23	1	0.222	Brain_Cerebellum	0.265756	Testis	22.7561	9.43902e-19	22.7561	1.11289	1.22123	1.20192	0.0304449	1	0
intron_5_88269119_88270526	ENSG00000247828.7	0.222	14	1	0.222	Brain_Putamen_basal_ganglia	0.222	Brain_Hippocampus	14	1.88654e-17	14	-1.22123	-1.22123	-1.22123	2.61279e-16	1	0
intron_5_88269119_88270526	ENSG00000247828.7	0.222	14	1	0.222	Brain_Putamen_basal_ganglia	0.222	Brain_Hippocampus	14	1.88654e-17	14	-1.22123	-1.22123	-1.22123	2.61279e-16	1	0
intron_5_88269119_88270526	ENSG00000247828.7	0.222	14	1	0.222	Brain_Putamen_basal_ganglia	0.222	Brain_Hippocampus	14	1.88654e-17	14	-1.22123	-1.22123	-1.22123	2.61279e-16	1	0
intron_5_88269687_88270526	ENSG00000247828.7	0.22626	21	1	0.222	Brain_Cerebellum	0.2369	Brain_Amygdala	20.8805	2.70173e-17	20.8805	1.18277	1.22123	1.20658	0.0191364	1	0
intron_5_88269687_88270526	ENSG00000247828.7	0.22626	21	1	0.222	Brain_Cerebellum	0.2369	Brain_Amygdala	20.8805	2.70173e-17	20.8805	1.18277	1.22123	1.20658	0.0191364	1	0
intron_5_88270585_88282042	ENSG00000247828.7	0.00993981	45	2	0.002315	Brain_Anterior_cingulate_cortex_BA24	0.71216	Prostate	30.7189	9.56684e-16	14.2382	-3.04653	3.04653	0.7574	1.99015	2	0
intron_5_88270585_88282042	ENSG00000247828.7	0.00993981	45	2	0.002315	Brain_Anterior_cingulate_cortex_BA24	0.71216	Prostate	30.7189	9.56684e-16	14.2382	-3.04653	3.04653	0.7574	1.99015	2	0
intron_5_88270585_88282042	ENSG00000247828.7	0.00993981	45	2	0.002315	Brain_Anterior_cingulate_cortex_BA24	0.71216	Prostate	30.7189	9.56684e-16	14.2382	-3.04653	3.04653	0.7574	1.99015	2	0
intron_5_88270585_88282042	ENSG00000247828.7	0.00993981	45	2	0.002315	Brain_Anterior_cingulate_cortex_BA24	0.71216	Prostate	30.7189	9.56684e-16	14.2382	-3.04653	3.04653	0.7574	1.99015	2	0
intron_5_88270585_88282042	ENSG00000247828.7	0.00993981	45	2	0.002315	Brain_Anterior_cingulate_cortex_BA24	0.71216	Prostate	30.7189	9.56684e-16	14.2382	-3.04653	3.04653	0.7574	1.99015	2	0
intron_5_88270585_88282042	ENSG00000247828.7	0.00993981	45	2	0.002315	Brain_Anterior_cingulate_cortex_BA24	0.71216	Prostate	30.7189	9.56684e-16	14.2382	-3.04653	3.04653	0.7574	1.99015	2	0
intron_5_88270585_88410073	ENSG00000247828.7	0.00940547	34	2	0.002315	Colon_Transverse	0.298888	Adipose_Visceral_Omentum	28.5147	9.79972e-16	5.48535	-3.04653	-1.03882	-2.2258	0.674991	2	0
intron_5_88270585_88410073	ENSG00000247828.7	0.00940547	34	2	0.002315	Colon_Transverse	0.298888	Adipose_Visceral_Omentum	28.5147	9.79972e-16	5.48535	-3.04653	-1.03882	-2.2258	0.674991	2	0
intron_5_88270585_88410073	ENSG00000247828.7	0.00940547	34	2	0.002315	Colon_Transverse	0.298888	Adipose_Visceral_Omentum	28.5147	9.79972e-16	5.48535	-3.04653	-1.03882	-2.2258	0.674991	2	0
intron_5_88270585_88410073	ENSG00000247828.7	0.00940547	34	2	0.002315	Colon_Transverse	0.298888	Adipose_Visceral_Omentum	28.5147	9.79972e-16	5.48535	-3.04653	-1.03882	-2.2258	0.674991	2	0
intron_5_88270585_88410073	ENSG00000247828.7	0.00940547	34	2	0.002315	Colon_Transverse	0.298888	Adipose_Visceral_Omentum	28.5147	9.79972e-16	5.48535	-3.04653	-1.03882	-2.2258	0.674991	2	0
intron_5_88270585_88410073	ENSG00000247828.7	0.00940547	34	2	0.002315	Colon_Transverse	0.298888	Adipose_Visceral_Omentum	28.5147	9.79972e-16	5.48535	-3.04653	-1.03882	-2.2258	0.674991	2	0
intron_5_88270585_88436273	ENSG00000247828.7	0.271501	38	1	0.2214	Artery_Coronary	0.298888	Adipose_Subcutaneous	37.802	6.31139e-16	37.802	-1.22281	-1.03882	-1.09692	0.0866734	1	0
intron_5_88270585_88436273	ENSG00000247828.7	0.271501	38	1	0.2214	Artery_Coronary	0.298888	Adipose_Subcutaneous	37.802	6.31139e-16	37.802	-1.22281	-1.03882	-1.09692	0.0866734	1	0
intron_5_88270585_88436273	ENSG00000247828.7	0.271501	38	1	0.2214	Artery_Coronary	0.298888	Adipose_Subcutaneous	37.802	6.31139e-16	37.802	-1.22281	-1.03882	-1.09692	0.0866734	1	0
intron_5_88270585_88436273	ENSG00000247828.7	0.271501	38	1	0.2214	Artery_Coronary	0.298888	Adipose_Subcutaneous	37.802	6.31139e-16	37.802	-1.22281	-1.03882	-1.09692	0.0866734	1	0
intron_5_88270585_88436273	ENSG00000247828.7	0.271501	38	1	0.2214	Artery_Coronary	0.298888	Adipose_Subcutaneous	37.802	6.31139e-16	37.802	-1.22281	-1.03882	-1.09692	0.0866734	1	0
intron_5_88270585_88436273	ENSG00000247828.7	0.271501	38	1	0.2214	Artery_Coronary	0.298888	Adipose_Subcutaneous	37.802	6.31139e-16	37.802	-1.22281	-1.03882	-1.09692	0.0866734	1	0
intron_5_88282106_88282603	ENSG00000247828.7	0.2529	35	1	0.2529	Artery_Tibial	0.2529	Brain_Amygdala	35	1.04174e-15	35	-1.14333	-1.14333	-1.14333	2.25286e-16	1	0
intron_5_88282106_88282603	ENSG00000247828.7	0.2529	35	1	0.2529	Artery_Tibial	0.2529	Brain_Amygdala	35	1.04174e-15	35	-1.14333	-1.14333	-1.14333	2.25286e-16	1	0
intron_5_88282106_88282715	ENSG00000247828.7	0.104327	33	2	0.0367058	Uterus	0.848902	Heart_Atrial_Appendage	26.6648	5.53839e-16	6.33516	-2.08902	0.649801	-1.51314	0.783648	2	0
intron_5_88282106_88282715	ENSG00000247828.7	0.104327	33	2	0.0367058	Uterus	0.848902	Heart_Atrial_Appendage	26.6648	5.53839e-16	6.33516	-2.08902	0.649801	-1.51314	0.783648	2	0
intron_5_88282106_88282715	ENSG00000247828.7	0.104327	33	2	0.0367058	Uterus	0.848902	Heart_Atrial_Appendage	26.6648	5.53839e-16	6.33516	-2.08902	0.649801	-1.51314	0.783648	2	0
intron_5_88282106_88282715	ENSG00000247828.7	0.104327	33	2	0.0367058	Uterus	0.848902	Heart_Atrial_Appendage	26.6648	5.53839e-16	6.33516	-2.08902	0.649801	-1.51314	0.783648	2	0
intron_5_88282106_88287436	ENSG00000247828.7	0.285546	29	1	0.1725	Breast_Mammary_Tissue	0.9386	Nerve_Tibial	28.2327	7.51597e-16	28.2327	-1.24836	1.36421	-1.02372	0.500746	1	0
intron_5_88282106_88287436	ENSG00000247828.7	0.285546	29	1	0.1725	Breast_Mammary_Tissue	0.9386	Nerve_Tibial	28.2327	7.51597e-16	28.2327	-1.24836	1.36421	-1.02372	0.500746	1	0
intron_5_88282106_88287436	ENSG00000247828.7	0.285546	29	1	0.1725	Breast_Mammary_Tissue	0.9386	Nerve_Tibial	28.2327	7.51597e-16	28.2327	-1.24836	1.36421	-1.02372	0.500746	1	0
intron_5_88282106_88287436	ENSG00000247828.7	0.285546	29	1	0.1725	Breast_Mammary_Tissue	0.9386	Nerve_Tibial	28.2327	7.51597e-16	28.2327	-1.24836	1.36421	-1.02372	0.500746	1	0
intron_5_88282866_88283010	ENSG00000247828.7	0.0519783	48	1	0.0333791	Testis	0.05572	Brain_Frontal_Cortex_BA9	46.7735	6.2333e-16	46.7735	1.91322	2.12749	1.92364	0.0421844	1	0
intron_5_88282866_88283010	ENSG00000247828.7	0.0519783	48	1	0.0333791	Testis	0.05572	Brain_Frontal_Cortex_BA9	46.7735	6.2333e-16	46.7735	1.91322	2.12749	1.92364	0.0421844	1	0
intron_5_88282866_88283010	ENSG00000247828.7	0.0519783	48	1	0.0333791	Testis	0.05572	Brain_Frontal_Cortex_BA9	46.7735	6.2333e-16	46.7735	1.91322	2.12749	1.92364	0.0421844	1	0
intron_5_88282866_88283010	ENSG00000247828.7	0.0519783	48	1	0.0333791	Testis	0.05572	Brain_Frontal_Cortex_BA9	46.7735	6.2333e-16	46.7735	1.91322	2.12749	1.92364	0.0421844	1	0
intron_5_88282866_88283010	ENSG00000247828.7	0.0519783	48	1	0.0333791	Testis	0.05572	Brain_Frontal_Cortex_BA9	46.7735	6.2333e-16	46.7735	1.91322	2.12749	1.92364	0.0421844	1	0
intron_5_88282866_88283010	ENSG00000247828.7	0.0519783	48	1	0.0333791	Testis	0.05572	Brain_Frontal_Cortex_BA9	46.7735	6.2333e-16	46.7735	1.91322	2.12749	1.92364	0.0421844	1	0
intron_5_88282866_88283010	ENSG00000247828.7	0.0519783	48	1	0.0333791	Testis	0.05572	Brain_Frontal_Cortex_BA9	46.7735	6.2333e-16	46.7735	1.91322	2.12749	1.92364	0.0421844	1	0
intron_5_88282866_88285741	ENSG00000247828.7	0.2529	17	1	0.2529	Brain_Cerebellar_Hemisphere	0.2529	Adipose_Subcutaneous	17	2.08266e-17	17	1.14333	1.14333	1.14333	2.00148e-16	1	0
intron_5_88282866_88285741	ENSG00000247828.7	0.2529	17	1	0.2529	Brain_Cerebellar_Hemisphere	0.2529	Adipose_Subcutaneous	17	2.08266e-17	17	1.14333	1.14333	1.14333	2.00148e-16	1	0
intron_5_88282866_88285741	ENSG00000247828.7	0.2529	17	1	0.2529	Brain_Cerebellar_Hemisphere	0.2529	Adipose_Subcutaneous	17	2.08266e-17	17	1.14333	1.14333	1.14333	2.00148e-16	1	0
intron_5_88282866_88285744	ENSG00000247828.7	0.00535198	49	3	0.05572	Adrenal_Gland	0.266423	Artery_Tibial	31.4834	6.28342e-16	1.71186	-1.91322	1.91322	0.304084	1.67135	3	0
intron_5_88282866_88285744	ENSG00000247828.7	0.00535198	49	3	0.05572	Adrenal_Gland	0.266423	Artery_Tibial	31.4834	6.28342e-16	1.71186	-1.91322	1.91322	0.304084	1.67135	3	0
intron_5_88282866_88285744	ENSG00000247828.7	0.00535198	49	3	0.05572	Adrenal_Gland	0.266423	Artery_Tibial	31.4834	6.28342e-16	1.71186	-1.91322	1.91322	0.304084	1.67135	3	0
intron_5_88282866_88285744	ENSG00000247828.7	0.00535198	49	3	0.05572	Adrenal_Gland	0.266423	Artery_Tibial	31.4834	6.28342e-16	1.71186	-1.91322	1.91322	0.304084	1.67135	3	0
intron_5_88282866_88285744	ENSG00000247828.7	0.00535198	49	3	0.05572	Adrenal_Gland	0.266423	Artery_Tibial	31.4834	6.28342e-16	1.71186	-1.91322	1.91322	0.304084	1.67135	3	0
intron_5_88282866_88285744	ENSG00000247828.7	0.00535198	49	3	0.05572	Adrenal_Gland	0.266423	Artery_Tibial	31.4834	6.28342e-16	1.71186	-1.91322	1.91322	0.304084	1.67135	3	0
intron_5_88282866_88285744	ENSG00000247828.7	0.00535198	49	3	0.05572	Adrenal_Gland	0.266423	Artery_Tibial	31.4834	6.28342e-16	1.71186	-1.91322	1.91322	0.304084	1.67135	3	0
intron_5_88282866_88287436	ENSG00000247828.7	0.0932108	47	1	0.0524314	Muscle_Skeletal	0.2529	Minor_Salivary_Gland	46.4547	1.00015e-15	46.4547	-1.93957	-1.14333	-1.66855	0.119877	1	0
intron_5_88282866_88287436	ENSG00000247828.7	0.0932108	47	1	0.0524314	Muscle_Skeletal	0.2529	Minor_Salivary_Gland	46.4547	1.00015e-15	46.4547	-1.93957	-1.14333	-1.66855	0.119877	1	0
intron_5_88282866_88287436	ENSG00000247828.7	0.0932108	47	1	0.0524314	Muscle_Skeletal	0.2529	Minor_Salivary_Gland	46.4547	1.00015e-15	46.4547	-1.93957	-1.14333	-1.66855	0.119877	1	0
intron_5_88282866_88287436	ENSG00000247828.7	0.0932108	47	1	0.0524314	Muscle_Skeletal	0.2529	Minor_Salivary_Gland	46.4547	1.00015e-15	46.4547	-1.93957	-1.14333	-1.66855	0.119877	1	0
intron_5_88282866_88287436	ENSG00000247828.7	0.0932108	47	1	0.0524314	Muscle_Skeletal	0.2529	Minor_Salivary_Gland	46.4547	1.00015e-15	46.4547	-1.93957	-1.14333	-1.66855	0.119877	1	0
intron_5_88282866_88287436	ENSG00000247828.7	0.0932108	47	1	0.0524314	Muscle_Skeletal	0.2529	Minor_Salivary_Gland	46.4547	1.00015e-15	46.4547	-1.93957	-1.14333	-1.66855	0.119877	1	0
intron_5_88283086_88285741	ENSG00000247828.7	0.103947	47	2	0.0481085	Brain_Cerebellar_Hemisphere	0.132023	Testis	43.348	7.84424e-16	3.16237	1.50617	1.97641	1.90005	0.0648315	2	0
intron_5_88283086_88285741	ENSG00000247828.7	0.103947	47	2	0.0481085	Brain_Cerebellar_Hemisphere	0.132023	Testis	43.348	7.84424e-16	3.16237	1.50617	1.97641	1.90005	0.0648315	2	0
intron_5_88283086_88285741	ENSG00000247828.7	0.103947	47	2	0.0481085	Brain_Cerebellar_Hemisphere	0.132023	Testis	43.348	7.84424e-16	3.16237	1.50617	1.97641	1.90005	0.0648315	2	0
intron_5_88283086_88285741	ENSG00000247828.7	0.103947	47	2	0.0481085	Brain_Cerebellar_Hemisphere	0.132023	Testis	43.348	7.84424e-16	3.16237	1.50617	1.97641	1.90005	0.0648315	2	0
intron_5_88283086_88285741	ENSG00000247828.7	0.103947	47	2	0.0481085	Brain_Cerebellar_Hemisphere	0.132023	Testis	43.348	7.84424e-16	3.16237	1.50617	1.97641	1.90005	0.0648315	2	0
intron_5_88283086_88285741	ENSG00000247828.7	0.103947	47	2	0.0481085	Brain_Cerebellar_Hemisphere	0.132023	Testis	43.348	7.84424e-16	3.16237	1.50617	1.97641	1.90005	0.0648315	2	0
intron_5_88283086_88285744	ENSG00000247828.7	0.0521561	46	1	0.0337423	Heart_Atrial_Appendage	0.05572	Brain_Frontal_Cortex_BA9	45.0036	8.698e-16	45.0036	1.91322	2.12314	1.9252	0.046581	1	0
intron_5_88283086_88285744	ENSG00000247828.7	0.0521561	46	1	0.0337423	Heart_Atrial_Appendage	0.05572	Brain_Frontal_Cortex_BA9	45.0036	8.698e-16	45.0036	1.91322	2.12314	1.9252	0.046581	1	0
intron_5_88283086_88285744	ENSG00000247828.7	0.0521561	46	1	0.0337423	Heart_Atrial_Appendage	0.05572	Brain_Frontal_Cortex_BA9	45.0036	8.698e-16	45.0036	1.91322	2.12314	1.9252	0.046581	1	0
intron_5_88283086_88285744	ENSG00000247828.7	0.0521561	46	1	0.0337423	Heart_Atrial_Appendage	0.05572	Brain_Frontal_Cortex_BA9	45.0036	8.698e-16	45.0036	1.91322	2.12314	1.9252	0.046581	1	0
intron_5_88283086_88285744	ENSG00000247828.7	0.0521561	46	1	0.0337423	Heart_Atrial_Appendage	0.05572	Brain_Frontal_Cortex_BA9	45.0036	8.698e-16	45.0036	1.91322	2.12314	1.9252	0.046581	1	0
intron_5_88283086_88285744	ENSG00000247828.7	0.0521561	46	1	0.0337423	Heart_Atrial_Appendage	0.05572	Brain_Frontal_Cortex_BA9	45.0036	8.698e-16	45.0036	1.91322	2.12314	1.9252	0.046581	1	0
intron_5_88285851_88287436	ENSG00000247828.7	0.57817	48	1	0.2529	Stomach	0.99706	Ovary	46.6565	1.41749e-15	46.6565	-0.03807	1.14333	0.551174	0.461945	1	0
intron_5_88285851_88287436	ENSG00000247828.7	0.57817	48	1	0.2529	Stomach	0.99706	Ovary	46.6565	1.41749e-15	46.6565	-0.03807	1.14333	0.551174	0.461945	1	0
intron_5_88285851_88287436	ENSG00000247828.7	0.57817	48	1	0.2529	Stomach	0.99706	Ovary	46.6565	1.41749e-15	46.6565	-0.03807	1.14333	0.551174	0.461945	1	0
intron_5_88285851_88287436	ENSG00000247828.7	0.57817	48	1	0.2529	Stomach	0.99706	Ovary	46.6565	1.41749e-15	46.6565	-0.03807	1.14333	0.551174	0.461945	1	0
intron_5_88285851_88287436	ENSG00000247828.7	0.57817	48	1	0.2529	Stomach	0.99706	Ovary	46.6565	1.41749e-15	46.6565	-0.03807	1.14333	0.551174	0.461945	1	0
intron_5_88285851_88287436	ENSG00000247828.7	0.57817	48	1	0.2529	Stomach	0.99706	Ovary	46.6565	1.41749e-15	46.6565	-0.03807	1.14333	0.551174	0.461945	1	0
intron_5_88285851_88287436	ENSG00000247828.7	0.57817	48	1	0.2529	Stomach	0.99706	Ovary	46.6565	1.41749e-15	46.6565	-0.03807	1.14333	0.551174	0.461945	1	0
intron_5_88285851_88287439	ENSG00000247828.7	0.2529	18	1	0.2529	Brain_Amygdala	0.2529	Adrenal_Gland	18	7.33786e-18	18	-1.14333	1.14333	1.0163	0.538973	1	0
intron_5_88287622_88292568	ENSG00000247828.7	0.246276	19	1	0.2266	Brain_Substantia_nigra	0.274993	Brain_Hypothalamus	18.8441	3.20853e-17	18.8441	1.09164	1.20916	1.15474	0.0456881	1	0
intron_5_883450_883938	ENSG00000028310.17	5.04699e-06	23	1	5.04699e-06	Brain_Cerebellar_Hemisphere	5.04699e-06	Cells_Cultured_fibroblasts	23	4.73304e-18	23	4.56282	4.56282	4.56282	5.9881e-16	1	0
intron_5_883450_883938	ENSG00000028310.17	5.04699e-06	23	1	5.04699e-06	Brain_Cerebellar_Hemisphere	5.04699e-06	Cells_Cultured_fibroblasts	23	4.73304e-18	23	4.56282	4.56282	4.56282	5.9881e-16	1	0
intron_5_883450_883938	ENSG00000028310.17	5.04699e-06	23	1	5.04699e-06	Brain_Cerebellar_Hemisphere	5.04699e-06	Cells_Cultured_fibroblasts	23	4.73304e-18	23	4.56282	4.56282	4.56282	5.9881e-16	1	0
intron_5_884070_886074	ENSG00000028310.17	3.308e-06	3	1	3.308e-06	Adipose_Subcutaneous	3.308e-06	Adipose_Subcutaneous	3	2.33607e-16	3	4.65071	4.65071	4.65071	0	1	0
intron_5_884070_886592	ENSG00000028310.17	4.2422e-06	46	1	2.81211e-06	Adipose_Subcutaneous	0.5395	Brain_Putamen_basal_ganglia	44.6678	2.02953e-15	44.6678	-4.68409	0.613569	-4.47062	0.770801	1	0
intron_5_884070_886592	ENSG00000028310.17	4.2422e-06	46	1	2.81211e-06	Adipose_Subcutaneous	0.5395	Brain_Putamen_basal_ganglia	44.6678	2.02953e-15	44.6678	-4.68409	0.613569	-4.47062	0.770801	1	0
intron_5_884070_886592	ENSG00000028310.17	4.2422e-06	46	1	2.81211e-06	Adipose_Subcutaneous	0.5395	Brain_Putamen_basal_ganglia	44.6678	2.02953e-15	44.6678	-4.68409	0.613569	-4.47062	0.770801	1	0
intron_5_884070_886592	ENSG00000028310.17	4.2422e-06	46	1	2.81211e-06	Adipose_Subcutaneous	0.5395	Brain_Putamen_basal_ganglia	44.6678	2.02953e-15	44.6678	-4.68409	0.613569	-4.47062	0.770801	1	0
intron_5_884070_886592	ENSG00000028310.17	4.2422e-06	46	1	2.81211e-06	Adipose_Subcutaneous	0.5395	Brain_Putamen_basal_ganglia	44.6678	2.02953e-15	44.6678	-4.68409	0.613569	-4.47062	0.770801	1	0
intron_5_884070_886592	ENSG00000028310.17	4.2422e-06	46	1	2.81211e-06	Adipose_Subcutaneous	0.5395	Brain_Putamen_basal_ganglia	44.6678	2.02953e-15	44.6678	-4.68409	0.613569	-4.47062	0.770801	1	0
intron_5_884070_886592	ENSG00000028310.17	4.2422e-06	46	1	2.81211e-06	Adipose_Subcutaneous	0.5395	Brain_Putamen_basal_ganglia	44.6678	2.02953e-15	44.6678	-4.68409	0.613569	-4.47062	0.770801	1	0
intron_5_88410194_88436273	ENSG00000247828.7	0.286451	42	1	0.23736	Colon_Sigmoid	0.8941	Brain_Amygdala	40.6222	6.88272e-16	40.6222	-1.17874	1.18161	0.195389	1.11326	1	0
intron_5_88410194_88436273	ENSG00000247828.7	0.286451	42	1	0.23736	Colon_Sigmoid	0.8941	Brain_Amygdala	40.6222	6.88272e-16	40.6222	-1.17874	1.18161	0.195389	1.11326	1	0
intron_5_88410194_88436273	ENSG00000247828.7	0.286451	42	1	0.23736	Colon_Sigmoid	0.8941	Brain_Amygdala	40.6222	6.88272e-16	40.6222	-1.17874	1.18161	0.195389	1.11326	1	0
intron_5_88410194_88436273	ENSG00000247828.7	0.286451	42	1	0.23736	Colon_Sigmoid	0.8941	Brain_Amygdala	40.6222	6.88272e-16	40.6222	-1.17874	1.18161	0.195389	1.11326	1	0
intron_5_88410194_88436273	ENSG00000247828.7	0.286451	42	1	0.23736	Colon_Sigmoid	0.8941	Brain_Amygdala	40.6222	6.88272e-16	40.6222	-1.17874	1.18161	0.195389	1.11326	1	0
intron_5_88410194_88436273	ENSG00000247828.7	0.286451	42	1	0.23736	Colon_Sigmoid	0.8941	Brain_Amygdala	40.6222	6.88272e-16	40.6222	-1.17874	1.18161	0.195389	1.11326	1	0
intron_5_886704_887361	ENSG00000028310.17	7.81625e-06	26	1	7.81625e-06	Brain_Cerebellum	7.81625e-06	Brain_Frontal_Cortex_BA9	26	1.00705e-15	26	4.47016	4.47016	4.47016	5.0243e-16	1	0
intron_5_886704_887361	ENSG00000028310.17	7.81625e-06	26	1	7.81625e-06	Brain_Cerebellum	7.81625e-06	Brain_Frontal_Cortex_BA9	26	1.00705e-15	26	4.47016	4.47016	4.47016	5.0243e-16	1	0
intron_5_886704_887361	ENSG00000028310.17	7.81625e-06	26	1	7.81625e-06	Brain_Cerebellum	7.81625e-06	Brain_Frontal_Cortex_BA9	26	1.00705e-15	26	4.47016	4.47016	4.47016	5.0243e-16	1	0
intron_5_886704_887361	ENSG00000028310.17	7.81625e-06	26	1	7.81625e-06	Brain_Cerebellum	7.81625e-06	Brain_Frontal_Cortex_BA9	26	1.00705e-15	26	4.47016	4.47016	4.47016	5.0243e-16	1	0
intron_5_886704_887361	ENSG00000028310.17	7.81625e-06	26	1	7.81625e-06	Brain_Cerebellum	7.81625e-06	Brain_Frontal_Cortex_BA9	26	1.00705e-15	26	4.47016	4.47016	4.47016	5.0243e-16	1	0
intron_5_886707_887361	ENSG00000028310.17	8.96806e-06	49	1	7.81625e-06	Adipose_Visceral_Omentum	1.093e-05	Artery_Coronary	49	6.69056e-16	49	4.39791	4.47016	4.44067	0.0358781	1	0
intron_5_886707_887361	ENSG00000028310.17	8.96806e-06	49	1	7.81625e-06	Adipose_Visceral_Omentum	1.093e-05	Artery_Coronary	49	6.69056e-16	49	4.39791	4.47016	4.44067	0.0358781	1	0
intron_5_886707_887361	ENSG00000028310.17	8.96806e-06	49	1	7.81625e-06	Adipose_Visceral_Omentum	1.093e-05	Artery_Coronary	49	6.69056e-16	49	4.39791	4.47016	4.44067	0.0358781	1	0
intron_5_886707_887361	ENSG00000028310.17	8.96806e-06	49	1	7.81625e-06	Adipose_Visceral_Omentum	1.093e-05	Artery_Coronary	49	6.69056e-16	49	4.39791	4.47016	4.44067	0.0358781	1	0
intron_5_886707_887361	ENSG00000028310.17	8.96806e-06	49	1	7.81625e-06	Adipose_Visceral_Omentum	1.093e-05	Artery_Coronary	49	6.69056e-16	49	4.39791	4.47016	4.44067	0.0358781	1	0
intron_5_886707_887361	ENSG00000028310.17	8.96806e-06	49	1	7.81625e-06	Adipose_Visceral_Omentum	1.093e-05	Artery_Coronary	49	6.69056e-16	49	4.39791	4.47016	4.44067	0.0358781	1	0
intron_5_886707_887361	ENSG00000028310.17	8.96806e-06	49	1	7.81625e-06	Adipose_Visceral_Omentum	1.093e-05	Artery_Coronary	49	6.69056e-16	49	4.39791	4.47016	4.44067	0.0358781	1	0
intron_5_886767_887361	ENSG00000028310.17	9.53774e-06	49	1	7.81625e-06	Brain_Cerebellum	1.093e-05	Brain_Hippocampus	49	1.19655e-15	49	-4.47016	-4.39791	-4.4274	0.0358781	1	0
intron_5_886767_887361	ENSG00000028310.17	9.53774e-06	49	1	7.81625e-06	Brain_Cerebellum	1.093e-05	Brain_Hippocampus	49	1.19655e-15	49	-4.47016	-4.39791	-4.4274	0.0358781	1	0
intron_5_886767_887361	ENSG00000028310.17	9.53774e-06	49	1	7.81625e-06	Brain_Cerebellum	1.093e-05	Brain_Hippocampus	49	1.19655e-15	49	-4.47016	-4.39791	-4.4274	0.0358781	1	0
intron_5_886767_887361	ENSG00000028310.17	9.53774e-06	49	1	7.81625e-06	Brain_Cerebellum	1.093e-05	Brain_Hippocampus	49	1.19655e-15	49	-4.47016	-4.39791	-4.4274	0.0358781	1	0
intron_5_886767_887361	ENSG00000028310.17	9.53774e-06	49	1	7.81625e-06	Brain_Cerebellum	1.093e-05	Brain_Hippocampus	49	1.19655e-15	49	-4.47016	-4.39791	-4.4274	0.0358781	1	0
intron_5_886767_887361	ENSG00000028310.17	9.53774e-06	49	1	7.81625e-06	Brain_Cerebellum	1.093e-05	Brain_Hippocampus	49	1.19655e-15	49	-4.47016	-4.39791	-4.4274	0.0358781	1	0
intron_5_886767_887361	ENSG00000028310.17	9.53774e-06	49	1	7.81625e-06	Brain_Cerebellum	1.093e-05	Brain_Hippocampus	49	1.19655e-15	49	-4.47016	-4.39791	-4.4274	0.0358781	1	0
intron_5_887471_889021	ENSG00000028310.17	7.81625e-06	42	1	7.81625e-06	Adipose_Subcutaneous	7.81625e-06	Brain_Cortex	42	7.28832e-16	42	-4.47016	4.47016	-0.212865	4.51921	1	0
intron_5_887471_889021	ENSG00000028310.17	7.81625e-06	42	1	7.81625e-06	Adipose_Subcutaneous	7.81625e-06	Brain_Cortex	42	7.28832e-16	42	-4.47016	4.47016	-0.212865	4.51921	1	0
intron_5_887471_889021	ENSG00000028310.17	7.81625e-06	42	1	7.81625e-06	Adipose_Subcutaneous	7.81625e-06	Brain_Cortex	42	7.28832e-16	42	-4.47016	4.47016	-0.212865	4.51921	1	0
intron_5_887471_889021	ENSG00000028310.17	7.81625e-06	42	1	7.81625e-06	Adipose_Subcutaneous	7.81625e-06	Brain_Cortex	42	7.28832e-16	42	-4.47016	4.47016	-0.212865	4.51921	1	0
intron_5_88804801_88823735	ENSG00000081189.15	0.00282	1	1	0.00282	Adipose_Subcutaneous	0.00282	Adipose_Subcutaneous	1	1	1	2.98671	2.98671	2.98671	NA	1	0
intron_5_88823930_88882955	ENSG00000081189.15	0.00516518	30	1	0.00533966	Brain_Frontal_Cortex_BA9	0.06257	Esophagus_Muscularis	29.1332	1.22813e-15	29.1332	-2.7858	2.7858	0.216505	2.79853	1	0
intron_5_88823930_88882955	ENSG00000081189.15	0.00516518	30	1	0.00533966	Brain_Frontal_Cortex_BA9	0.06257	Esophagus_Muscularis	29.1332	1.22813e-15	29.1332	-2.7858	2.7858	0.216505	2.79853	1	0
intron_5_88881022_88882955	ENSG00000081189.15	0.2239	15	1	0.2239	Adipose_Subcutaneous	0.2239	Adipose_Subcutaneous	15	1.59083e-17	15	-1.21622	-1.21622	-1.21622	0	1	0
intron_5_88881022_88882955	ENSG00000081189.15	0.2239	15	1	0.2239	Adipose_Subcutaneous	0.2239	Adipose_Subcutaneous	15	1.59083e-17	15	-1.21622	-1.21622	-1.21622	0	1	0
intron_5_88881022_88882955	ENSG00000081189.15	0.2239	15	1	0.2239	Adipose_Subcutaneous	0.2239	Adipose_Subcutaneous	15	1.59083e-17	15	-1.21622	-1.21622	-1.21622	0	1	0
intron_5_889165_889587	ENSG00000028310.17	3.90601e-06	39	1	2.25e-06	Artery_Coronary	1.009e-05	Cells_EBV-transformed_lymphocytes	38.6918	5.40019e-16	38.6918	-4.72957	-4.41524	-4.59796	0.102422	1	0
intron_5_889165_889587	ENSG00000028310.17	3.90601e-06	39	1	2.25e-06	Artery_Coronary	1.009e-05	Cells_EBV-transformed_lymphocytes	38.6918	5.40019e-16	38.6918	-4.72957	-4.41524	-4.59796	0.102422	1	0
intron_5_889165_889587	ENSG00000028310.17	3.90601e-06	39	1	2.25e-06	Artery_Coronary	1.009e-05	Cells_EBV-transformed_lymphocytes	38.6918	5.40019e-16	38.6918	-4.72957	-4.41524	-4.59796	0.102422	1	0
intron_5_889165_889587	ENSG00000028310.17	3.90601e-06	39	1	2.25e-06	Artery_Coronary	1.009e-05	Cells_EBV-transformed_lymphocytes	38.6918	5.40019e-16	38.6918	-4.72957	-4.41524	-4.59796	0.102422	1	0
intron_5_889165_889587	ENSG00000028310.17	3.90601e-06	39	1	2.25e-06	Artery_Coronary	1.009e-05	Cells_EBV-transformed_lymphocytes	38.6918	5.40019e-16	38.6918	-4.72957	-4.41524	-4.59796	0.102422	1	0
intron_5_889647_891155	ENSG00000028310.17	2.69625e-06	36	1	1.42e-06	Heart_Atrial_Appendage	1.243e-05	Adipose_Subcutaneous	35.7107	7.04614e-16	35.7107	-4.82218	-4.36991	-4.6738	0.122315	1	0
intron_5_889647_891155	ENSG00000028310.17	2.69625e-06	36	1	1.42e-06	Heart_Atrial_Appendage	1.243e-05	Adipose_Subcutaneous	35.7107	7.04614e-16	35.7107	-4.82218	-4.36991	-4.6738	0.122315	1	0
intron_5_889647_891155	ENSG00000028310.17	2.69625e-06	36	1	1.42e-06	Heart_Atrial_Appendage	1.243e-05	Adipose_Subcutaneous	35.7107	7.04614e-16	35.7107	-4.82218	-4.36991	-4.6738	0.122315	1	0
intron_5_889647_891155	ENSG00000028310.17	2.69625e-06	36	1	1.42e-06	Heart_Atrial_Appendage	1.243e-05	Adipose_Subcutaneous	35.7107	7.04614e-16	35.7107	-4.82218	-4.36991	-4.6738	0.122315	1	0
intron_5_889647_891155	ENSG00000028310.17	2.69625e-06	36	1	1.42e-06	Heart_Atrial_Appendage	1.243e-05	Adipose_Subcutaneous	35.7107	7.04614e-16	35.7107	-4.82218	-4.36991	-4.6738	0.122315	1	0
intron_5_889766_891155	ENSG00000028310.17	3.07455e-06	39	1	1.42e-06	Artery_Aorta	9.193e-06	Brain_Anterior_cingulate_cortex_BA24	38.6247	1.01162e-15	38.6247	4.43533	4.82218	4.64312	0.100236	1	0
intron_5_889766_891155	ENSG00000028310.17	3.07455e-06	39	1	1.42e-06	Artery_Aorta	9.193e-06	Brain_Anterior_cingulate_cortex_BA24	38.6247	1.01162e-15	38.6247	4.43533	4.82218	4.64312	0.100236	1	0
intron_5_889766_891155	ENSG00000028310.17	3.07455e-06	39	1	1.42e-06	Artery_Aorta	9.193e-06	Brain_Anterior_cingulate_cortex_BA24	38.6247	1.01162e-15	38.6247	4.43533	4.82218	4.64312	0.100236	1	0
intron_5_889766_891155	ENSG00000028310.17	3.07455e-06	39	1	1.42e-06	Artery_Aorta	9.193e-06	Brain_Anterior_cingulate_cortex_BA24	38.6247	1.01162e-15	38.6247	4.43533	4.82218	4.64312	0.100236	1	0
intron_5_889766_891155	ENSG00000028310.17	3.07455e-06	39	1	1.42e-06	Artery_Aorta	9.193e-06	Brain_Anterior_cingulate_cortex_BA24	38.6247	1.01162e-15	38.6247	4.43533	4.82218	4.64312	0.100236	1	0
intron_5_891854_892606	ENSG00000028310.17	0.799788	29	2	0.616781	Artery_Coronary	0.6525	Cells_Cultured_fibroblasts	28.0002	2.43109e-15	0.999787	-0.500417	0.450292	0.200127	0.412584	2	0
intron_5_90396564_90399358	ENSG00000153140.8	0.9644	33	1	0.9644	Ovary	0.9644	Colon_Transverse	33	1.21236e-15	33	-0.0446328	-0.0446328	-0.0446328	7.66033e-18	1	0
intron_5_90396564_90399358	ENSG00000153140.8	0.9644	33	1	0.9644	Ovary	0.9644	Colon_Transverse	33	1.21236e-15	33	-0.0446328	-0.0446328	-0.0446328	7.66033e-18	1	0
intron_5_90396564_90399358	ENSG00000153140.8	0.9644	33	1	0.9644	Ovary	0.9644	Colon_Transverse	33	1.21236e-15	33	-0.0446328	-0.0446328	-0.0446328	7.66033e-18	1	0
intron_5_90519484_90525035	ENSG00000176018.12	0.0106726	17	2	0.00452672	Cells_EBV-transformed_lymphocytes	0.7152	Uterus	14.1801	1.63934e-17	2.8199	-2.83892	2.83892	1.30542	2.28322	2	0
intron_5_90519484_90525035	ENSG00000176018.12	0.0106726	17	2	0.00452672	Cells_EBV-transformed_lymphocytes	0.7152	Uterus	14.1801	1.63934e-17	2.8199	-2.83892	2.83892	1.30542	2.28322	2	0
intron_5_90519484_90525035	ENSG00000176018.12	0.0106726	17	2	0.00452672	Cells_EBV-transformed_lymphocytes	0.7152	Uterus	14.1801	1.63934e-17	2.8199	-2.83892	2.83892	1.30542	2.28322	2	0
intron_5_90519484_90525035	ENSG00000176018.12	0.0106726	17	2	0.00452672	Cells_EBV-transformed_lymphocytes	0.7152	Uterus	14.1801	1.63934e-17	2.8199	-2.83892	2.83892	1.30542	2.28322	2	0
intron_5_90525300_90529015	ENSG00000176018.12	0.002536	4	1	0.002536	Cells_Cultured_fibroblasts	0.002536	Cells_EBV-transformed_lymphocytes	4	3.87416e-17	4	3.01901	3.01901	3.01901	5.1279e-16	1	0
intron_5_90525300_90529448	ENSG00000176018.12	0.00109363	33	2	0.000161302	Liver	0.2785	Brain_Spinal_cord_cervical_c-1	27.4648	5.55199e-16	5.2143	-3.77299	1.0837	-2.56302	1.28512	2	0
intron_5_90525300_90529448	ENSG00000176018.12	0.00109363	33	2	0.000161302	Liver	0.2785	Brain_Spinal_cord_cervical_c-1	27.4648	5.55199e-16	5.2143	-3.77299	1.0837	-2.56302	1.28512	2	0
intron_5_90525300_90529448	ENSG00000176018.12	0.00109363	33	2	0.000161302	Liver	0.2785	Brain_Spinal_cord_cervical_c-1	27.4648	5.55199e-16	5.2143	-3.77299	1.0837	-2.56302	1.28512	2	0
intron_5_90525300_90529448	ENSG00000176018.12	0.00109363	33	2	0.000161302	Liver	0.2785	Brain_Spinal_cord_cervical_c-1	27.4648	5.55199e-16	5.2143	-3.77299	1.0837	-2.56302	1.28512	2	0
intron_5_90525300_90529448	ENSG00000176018.12	0.00109363	33	2	0.000161302	Liver	0.2785	Brain_Spinal_cord_cervical_c-1	27.4648	5.55199e-16	5.2143	-3.77299	1.0837	-2.56302	1.28512	2	0
intron_5_90525300_90529448	ENSG00000176018.12	0.00109363	33	2	0.000161302	Liver	0.2785	Brain_Spinal_cord_cervical_c-1	27.4648	5.55199e-16	5.2143	-3.77299	1.0837	-2.56302	1.28512	2	0
intron_5_908074_908355	ENSG00000071539.13	1.319e-05	9	1	1.319e-05	Adipose_Subcutaneous	1.319e-05	Cells_Cultured_fibroblasts	9	1.08655e-32	9	-4.35693	4.35693	3.38872	2.90462	1	0
intron_5_908074_908355	ENSG00000071539.13	1.319e-05	9	1	1.319e-05	Adipose_Subcutaneous	1.319e-05	Cells_Cultured_fibroblasts	9	1.08655e-32	9	-4.35693	4.35693	3.38872	2.90462	1	0
intron_5_908461_911843	ENSG00000071539.13	2.98564e-05	9	1	1.291e-05	Skin_Not_Sun_Exposed_Suprapubic	9.50384e-05	Esophagus_Mucosa	8.92857	3.12668e-17	8.92857	-4.36163	4.36163	-2.32119	3.66672	1	0
intron_5_91102340_91150030	ENSG00000164199.16	0.5747	23	1	0.5747	Brain_Caudate_basal_ganglia	0.5747	Adrenal_Gland	23	1.1374e-17	23	-0.561143	0.561143	-0.463553	0.323335	1	0
intron_5_91153398_91163782	ENSG00000164199.16	0.8969	26	1	0.8969	Brain_Amygdala	0.8969	Brain_Nucleus_accumbens_basal_ganglia	26	1.01266e-15	26	0.129578	0.129578	0.129578	1.46869e-17	1	0
intron_5_91243002_91244820	ENSG00000248323.5	0.02939	2	1	0.02939	Muscle_Skeletal	0.02939	Muscle_Skeletal	2	3.3547e-17	2	-2.17822	-2.17822	-2.17822	0	1	0
intron_5_91245010_91264663	ENSG00000248323.5	0.02939	3	1	0.02939	Muscle_Skeletal	0.02939	Heart_Atrial_Appendage	3	2.11126e-48	3	-2.17822	-2.17822	-2.17822	3.14018e-16	1	0
intron_5_91245010_91264663	ENSG00000248323.5	0.02939	3	1	0.02939	Muscle_Skeletal	0.02939	Heart_Atrial_Appendage	3	2.11126e-48	3	-2.17822	-2.17822	-2.17822	3.14018e-16	1	0
intron_5_91303161_91303873	ENSG00000248323.5	0.9846	1	1	0.9846	Heart_Atrial_Appendage	0.9846	Heart_Atrial_Appendage	1	1	1	-0.0193022	-0.0193022	-0.0193022	NA	1	0
intron_5_91311032_91313638	ENSG00000248323.5	0.7622	2	1	0.7622	Heart_Atrial_Appendage	0.7622	Heart_Atrial_Appendage	2	3.3547e-17	2	-0.302593	-0.302593	-0.302593	0	1	0
intron_5_91373838_91374114	ENSG00000113369.8	0.1676	49	1	0.1676	Adipose_Subcutaneous	0.1676	Artery_Coronary	49	5.06155e-16	49	-1.37996	1.37996	-0.647735	1.23112	1	0
intron_5_91373838_91374114	ENSG00000113369.8	0.1676	49	1	0.1676	Adipose_Subcutaneous	0.1676	Artery_Coronary	49	5.06155e-16	49	-1.37996	1.37996	-0.647735	1.23112	1	0
intron_5_91373838_91374114	ENSG00000113369.8	0.1676	49	1	0.1676	Adipose_Subcutaneous	0.1676	Artery_Coronary	49	5.06155e-16	49	-1.37996	1.37996	-0.647735	1.23112	1	0
intron_5_91373838_91374114	ENSG00000113369.8	0.1676	49	1	0.1676	Adipose_Subcutaneous	0.1676	Artery_Coronary	49	5.06155e-16	49	-1.37996	1.37996	-0.647735	1.23112	1	0
intron_5_91373838_91374114	ENSG00000113369.8	0.1676	49	1	0.1676	Adipose_Subcutaneous	0.1676	Artery_Coronary	49	5.06155e-16	49	-1.37996	1.37996	-0.647735	1.23112	1	0
intron_5_91373838_91374114	ENSG00000113369.8	0.1676	49	1	0.1676	Adipose_Subcutaneous	0.1676	Artery_Coronary	49	5.06155e-16	49	-1.37996	1.37996	-0.647735	1.23112	1	0
intron_5_91373838_91374114	ENSG00000113369.8	0.1676	49	1	0.1676	Adipose_Subcutaneous	0.1676	Artery_Coronary	49	5.06155e-16	49	-1.37996	1.37996	-0.647735	1.23112	1	0
intron_5_91373876_91374114	ENSG00000113369.8	0.160352	30	1	0.000330826	Brain_Cerebellar_Hemisphere	0.1676	Minor_Salivary_Gland	29.0428	1.5524e-15	29.0428	1.37996	3.58988	1.45362	0.403476	1	0
intron_5_91373876_91374114	ENSG00000113369.8	0.160352	30	1	0.000330826	Brain_Cerebellar_Hemisphere	0.1676	Minor_Salivary_Gland	29.0428	1.5524e-15	29.0428	1.37996	3.58988	1.45362	0.403476	1	0
intron_5_91373876_91374114	ENSG00000113369.8	0.160352	30	1	0.000330826	Brain_Cerebellar_Hemisphere	0.1676	Minor_Salivary_Gland	29.0428	1.5524e-15	29.0428	1.37996	3.58988	1.45362	0.403476	1	0
intron_5_91373876_91374114	ENSG00000113369.8	0.160352	30	1	0.000330826	Brain_Cerebellar_Hemisphere	0.1676	Minor_Salivary_Gland	29.0428	1.5524e-15	29.0428	1.37996	3.58988	1.45362	0.403476	1	0
intron_5_91375613_91376621	ENSG00000113369.8	0.00645624	20	2	0.02346	Brain_Frontal_Cortex_BA9	0.1543	Brain_Cortex	19.0984	3.02733e-17	0.90158	-2.26586	2.26586	-1.99721	1.02086	2	0
intron_5_91376768_91378694	ENSG00000113369.8	0.1543	34	1	0.1543	Artery_Tibial	0.1543	Ovary	34	9.15894e-16	34	-1.42451	1.42451	1.30614e-17	1.44593	1	0
intron_5_91376768_91378694	ENSG00000113369.8	0.1543	34	1	0.1543	Artery_Tibial	0.1543	Ovary	34	9.15894e-16	34	-1.42451	1.42451	1.30614e-17	1.44593	1	0
intron_5_91376768_91378694	ENSG00000113369.8	0.1543	34	1	0.1543	Artery_Tibial	0.1543	Ovary	34	9.15894e-16	34	-1.42451	1.42451	1.30614e-17	1.44593	1	0
intron_5_91378775_91382813	ENSG00000113369.8	0.266859	25	2	0.13949	Adipose_Subcutaneous	0.89617	Testis	22.7208	1.27124e-17	2.27923	-0.887518	1.47769	0.686158	0.525085	2	0
intron_5_91378775_91382813	ENSG00000113369.8	0.266859	25	2	0.13949	Adipose_Subcutaneous	0.89617	Testis	22.7208	1.27124e-17	2.27923	-0.887518	1.47769	0.686158	0.525085	2	0
intron_5_91378775_91382813	ENSG00000113369.8	0.266859	25	2	0.13949	Adipose_Subcutaneous	0.89617	Testis	22.7208	1.27124e-17	2.27923	-0.887518	1.47769	0.686158	0.525085	2	0
intron_5_9154695_9190267	ENSG00000112902.11	0.177832	11	2	0.0969979	Breast_Mammary_Tissue	0.1746	Adipose_Subcutaneous	10.1303	1.41265e-17	0.869668	-1.35757	1.65959	-0.836453	1.16138	2	0
intron_5_9154695_9190267	ENSG00000112902.11	0.177832	11	2	0.0969979	Breast_Mammary_Tissue	0.1746	Adipose_Subcutaneous	10.1303	1.41265e-17	0.869668	-1.35757	1.65959	-0.836453	1.16138	2	0
intron_5_9154695_9190267	ENSG00000112902.11	0.177832	11	2	0.0969979	Breast_Mammary_Tissue	0.1746	Adipose_Subcutaneous	10.1303	1.41265e-17	0.869668	-1.35757	1.65959	-0.836453	1.16138	2	0
intron_5_9154695_9190267	ENSG00000112902.11	0.177832	11	2	0.0969979	Breast_Mammary_Tissue	0.1746	Adipose_Subcutaneous	10.1303	1.41265e-17	0.869668	-1.35757	1.65959	-0.836453	1.16138	2	0
intron_5_9318417_9337713	ENSG00000112902.11	0.005829	6	1	0.005829	Adipose_Subcutaneous	0.005829	Skin_Not_Sun_Exposed_Suprapubic	6	1.56719e-17	6	-2.75725	2.75725	-0.919083	2.84767	1	0
intron_5_93438741_93496057	ENSG00000237187.8	0.2615	6	1	0.2615	Adipose_Visceral_Omentum	0.2615	Adrenal_Gland	6	4.07901e-17	6	-1.12285	-1.12285	-1.12285	2.97904e-16	1	0
intron_5_93554995_93563364	ENSG00000237187.8	0.2935	6	1	0.2935	Testis	0.2935	Brain_Cerebellar_Hemisphere	6	6.22309e-17	6	-1.05047	1.05047	0	1.15074	1	0
intron_5_93554995_93563364	ENSG00000237187.8	0.2935	6	1	0.2935	Testis	0.2935	Brain_Cerebellar_Hemisphere	6	6.22309e-17	6	-1.05047	1.05047	0	1.15074	1	0
intron_5_93621129_93776159	ENSG00000113391.18	0.05627	27	1	0.05627	Esophagus_Muscularis	0.05627	Artery_Coronary	27	5.61324e-16	27	-1.90894	1.90894	1.76754	0.734751	1	0
intron_5_93621129_93776159	ENSG00000113391.18	0.05627	27	1	0.05627	Esophagus_Muscularis	0.05627	Artery_Coronary	27	5.61324e-16	27	-1.90894	1.90894	1.76754	0.734751	1	0
intron_5_93621129_93776159	ENSG00000113391.18	0.05627	27	1	0.05627	Esophagus_Muscularis	0.05627	Artery_Coronary	27	5.61324e-16	27	-1.90894	1.90894	1.76754	0.734751	1	0
intron_5_93621129_93776159	ENSG00000113391.18	0.05627	27	1	0.05627	Esophagus_Muscularis	0.05627	Artery_Coronary	27	5.61324e-16	27	-1.90894	1.90894	1.76754	0.734751	1	0
intron_5_93824267_93881470	ENSG00000113391.18	0.06433	23	1	0.06433	Adipose_Visceral_Omentum	0.06433	Adipose_Subcutaneous	23	1.89077e-17	23	-1.84989	1.84989	-0.884728	1.66112	1	0
intron_5_93824267_93881470	ENSG00000113391.18	0.06433	23	1	0.06433	Adipose_Visceral_Omentum	0.06433	Adipose_Subcutaneous	23	1.89077e-17	23	-1.84989	1.84989	-0.884728	1.66112	1	0
intron_5_93964523_94050731	ENSG00000113391.18	0.6614	49	1	0.6614	Artery_Tibial	0.6614	Adipose_Subcutaneous	49	9.29252e-16	49	-0.437981	0.437981	0.27709	0.342703	1	0
intron_5_93964523_94050731	ENSG00000113391.18	0.6614	49	1	0.6614	Artery_Tibial	0.6614	Adipose_Subcutaneous	49	9.29252e-16	49	-0.437981	0.437981	0.27709	0.342703	1	0
intron_5_93964523_94050731	ENSG00000113391.18	0.6614	49	1	0.6614	Artery_Tibial	0.6614	Adipose_Subcutaneous	49	9.29252e-16	49	-0.437981	0.437981	0.27709	0.342703	1	0
intron_5_93964523_94050731	ENSG00000113391.18	0.6614	49	1	0.6614	Artery_Tibial	0.6614	Adipose_Subcutaneous	49	9.29252e-16	49	-0.437981	0.437981	0.27709	0.342703	1	0
intron_5_93964523_94050731	ENSG00000113391.18	0.6614	49	1	0.6614	Artery_Tibial	0.6614	Adipose_Subcutaneous	49	9.29252e-16	49	-0.437981	0.437981	0.27709	0.342703	1	0
intron_5_93964523_94050731	ENSG00000113391.18	0.6614	49	1	0.6614	Artery_Tibial	0.6614	Adipose_Subcutaneous	49	9.29252e-16	49	-0.437981	0.437981	0.27709	0.342703	1	0
intron_5_93964523_94050731	ENSG00000113391.18	0.6614	49	1	0.6614	Artery_Tibial	0.6614	Adipose_Subcutaneous	49	9.29252e-16	49	-0.437981	0.437981	0.27709	0.342703	1	0
intron_5_93964523_94053126	ENSG00000113391.18	0.660928	47	1	0.6614	Esophagus_Gastroesophageal_Junction	0.673187	Cells_Cultured_fibroblasts	46.0058	8.78188e-16	46.0058	-0.437981	0.437981	-0.120799	0.425188	1	0
intron_5_93964523_94053126	ENSG00000113391.18	0.660928	47	1	0.6614	Esophagus_Gastroesophageal_Junction	0.673187	Cells_Cultured_fibroblasts	46.0058	8.78188e-16	46.0058	-0.437981	0.437981	-0.120799	0.425188	1	0
intron_5_93964523_94053126	ENSG00000113391.18	0.660928	47	1	0.6614	Esophagus_Gastroesophageal_Junction	0.673187	Cells_Cultured_fibroblasts	46.0058	8.78188e-16	46.0058	-0.437981	0.437981	-0.120799	0.425188	1	0
intron_5_93964523_94053126	ENSG00000113391.18	0.660928	47	1	0.6614	Esophagus_Gastroesophageal_Junction	0.673187	Cells_Cultured_fibroblasts	46.0058	8.78188e-16	46.0058	-0.437981	0.437981	-0.120799	0.425188	1	0
intron_5_93964523_94053126	ENSG00000113391.18	0.660928	47	1	0.6614	Esophagus_Gastroesophageal_Junction	0.673187	Cells_Cultured_fibroblasts	46.0058	8.78188e-16	46.0058	-0.437981	0.437981	-0.120799	0.425188	1	0
intron_5_93964523_94053126	ENSG00000113391.18	0.660928	47	1	0.6614	Esophagus_Gastroesophageal_Junction	0.673187	Cells_Cultured_fibroblasts	46.0058	8.78188e-16	46.0058	-0.437981	0.437981	-0.120799	0.425188	1	0
intron_5_94678955_94686573	ENSG00000133302.12	0.268	19	1	0.268	Brain_Cerebellum	0.268	Adipose_Subcutaneous	19	4.02462e-17	19	-1.10768	1.10768	0.757886	0.82995	1	0
intron_5_94678955_94686573	ENSG00000133302.12	0.268	19	1	0.268	Brain_Cerebellum	0.268	Adipose_Subcutaneous	19	4.02462e-17	19	-1.10768	1.10768	0.757886	0.82995	1	0
intron_5_94705203_94708512	ENSG00000175471.19	0.143817	20	1	0.0586428	Skin_Not_Sun_Exposed_Suprapubic	0.1592	Adipose_Subcutaneous	19.7213	9.14042e-18	19.7213	1.40777	1.89086	1.45457	0.144139	1	0
intron_5_94705203_94708512	ENSG00000175471.19	0.143817	20	1	0.0586428	Skin_Not_Sun_Exposed_Suprapubic	0.1592	Adipose_Subcutaneous	19.7213	9.14042e-18	19.7213	1.40777	1.89086	1.45457	0.144139	1	0
intron_5_94705203_94708512	ENSG00000175471.19	0.143817	20	1	0.0586428	Skin_Not_Sun_Exposed_Suprapubic	0.1592	Adipose_Subcutaneous	19.7213	9.14042e-18	19.7213	1.40777	1.89086	1.45457	0.144139	1	0
intron_5_94707567_94708512	ENSG00000175471.19	0.229695	34	3	0.03723	Brain_Amygdala	0.437016	Brain_Hypothalamus	27.1934	1.02913e-15	1.99714	-2.08323	-0.777241	-1.55658	0.330855	3	0
intron_5_94707567_94708512	ENSG00000175471.19	0.229695	34	3	0.03723	Brain_Amygdala	0.437016	Brain_Hypothalamus	27.1934	1.02913e-15	1.99714	-2.08323	-0.777241	-1.55658	0.330855	3	0
intron_5_94707567_94708512	ENSG00000175471.19	0.229695	34	3	0.03723	Brain_Amygdala	0.437016	Brain_Hypothalamus	27.1934	1.02913e-15	1.99714	-2.08323	-0.777241	-1.55658	0.330855	3	0
intron_5_94707567_94708512	ENSG00000175471.19	0.229695	34	3	0.03723	Brain_Amygdala	0.437016	Brain_Hypothalamus	27.1934	1.02913e-15	1.99714	-2.08323	-0.777241	-1.55658	0.330855	3	0
intron_5_94710927_94714777	ENSG00000175471.19	0.377109	26	2	0.1465	Thyroid	0.7821	Whole_Blood	22.6821	5.87554e-16	2.89553	0.276583	1.45201	1.00241	0.253609	2	0
intron_5_94710927_94714777	ENSG00000175471.19	0.377109	26	2	0.1465	Thyroid	0.7821	Whole_Blood	22.6821	5.87554e-16	2.89553	0.276583	1.45201	1.00241	0.253609	2	0
intron_5_94710927_94714777	ENSG00000175471.19	0.377109	26	2	0.1465	Thyroid	0.7821	Whole_Blood	22.6821	5.87554e-16	2.89553	0.276583	1.45201	1.00241	0.253609	2	0
intron_5_94710927_94779110	ENSG00000175471.19	0.273065	6	2	0.05887	Brain_Cerebellar_Hemisphere	0.3485	Cells_EBV-transformed_lymphocytes	5.35471	1.43489e-16	0.520729	-1.88916	-0.937503	-1.47432	0.315421	2	0
intron_5_94714886_94779110	ENSG00000175471.19	0.260594	28	2	0.111359	Brain_Hippocampus	0.2709	Adipose_Subcutaneous	20.5691	6.19245e-16	7.43093	-1.59212	1.10099	-0.0838923	1.21217	2	0
intron_5_94714886_94779110	ENSG00000175471.19	0.260594	28	2	0.111359	Brain_Hippocampus	0.2709	Adipose_Subcutaneous	20.5691	6.19245e-16	7.43093	-1.59212	1.10099	-0.0838923	1.21217	2	0
intron_5_94779163_94799013	ENSG00000175471.19	0.2264	28	1	0.2264	Esophagus_Mucosa	0.2264	Adipose_Subcutaneous	28	5.192e-16	28	-1.20968	1.20968	-0.086406	1.22874	1	0
intron_5_94779163_94799013	ENSG00000175471.19	0.2264	28	1	0.2264	Esophagus_Mucosa	0.2264	Adipose_Subcutaneous	28	5.192e-16	28	-1.20968	1.20968	-0.086406	1.22874	1	0
intron_5_94870973_94871315	ENSG00000175471.19	0.950261	9	2	0.758626	Small_Intestine_Terminal_Ileum	0.9141	Muscle_Skeletal	6.02728	9.99596e-18	2.97272	-0.307285	0.307285	-0.010172	0.209808	2	0
intron_5_94894835_94909251	ENSG00000175471.19	0.9428	34	1	0.9428	Adipose_Subcutaneous	0.9428	Brain_Cortex	34	5.674e-16	34	-0.0717511	0.0717511	-0.0253239	0.0681432	1	0
intron_5_94894835_94909251	ENSG00000175471.19	0.9428	34	1	0.9428	Adipose_Subcutaneous	0.9428	Brain_Cortex	34	5.674e-16	34	-0.0717511	0.0717511	-0.0253239	0.0681432	1	0
intron_5_94894835_94909251	ENSG00000175471.19	0.9428	34	1	0.9428	Adipose_Subcutaneous	0.9428	Brain_Cortex	34	5.674e-16	34	-0.0717511	0.0717511	-0.0253239	0.0681432	1	0
intron_5_94905932_94909251	ENSG00000175471.19	0.519019	9	1	0.5095	Adipose_Subcutaneous	0.5267	Nerve_Tibial	9	5.9181e-50	9	-0.633052	0.659616	0.50418	0.426669	1	0
intron_5_94912976_94917896	ENSG00000175471.19	0.305863	44	2	0.0186872	Brain_Cerebellar_Hemisphere	0.976181	Cells_EBV-transformed_lymphocytes	39.0202	7.25706e-16	2.98932	-0.570409	2.35171	0.524466	0.532189	2	0
intron_5_94912976_94917896	ENSG00000175471.19	0.305863	44	2	0.0186872	Brain_Cerebellar_Hemisphere	0.976181	Cells_EBV-transformed_lymphocytes	39.0202	7.25706e-16	2.98932	-0.570409	2.35171	0.524466	0.532189	2	0
intron_5_94912976_94917896	ENSG00000175471.19	0.305863	44	2	0.0186872	Brain_Cerebellar_Hemisphere	0.976181	Cells_EBV-transformed_lymphocytes	39.0202	7.25706e-16	2.98932	-0.570409	2.35171	0.524466	0.532189	2	0
intron_5_94912976_94917896	ENSG00000175471.19	0.305863	44	2	0.0186872	Brain_Cerebellar_Hemisphere	0.976181	Cells_EBV-transformed_lymphocytes	39.0202	7.25706e-16	2.98932	-0.570409	2.35171	0.524466	0.532189	2	0
intron_5_94912976_94917896	ENSG00000175471.19	0.305863	44	2	0.0186872	Brain_Cerebellar_Hemisphere	0.976181	Cells_EBV-transformed_lymphocytes	39.0202	7.25706e-16	2.98932	-0.570409	2.35171	0.524466	0.532189	2	0
intron_5_94912976_94923962	ENSG00000175471.19	0.26782	8	2	0.08174	Cells_EBV-transformed_lymphocytes	1	Adipose_Subcutaneous	6.00851	2.70776e-25	1.9798	0	1.74068	0.404037	0.751086	2	0
intron_5_94912976_94923962	ENSG00000175471.19	0.26782	8	2	0.08174	Cells_EBV-transformed_lymphocytes	1	Adipose_Subcutaneous	6.00851	2.70776e-25	1.9798	0	1.74068	0.404037	0.751086	2	0
intron_5_94912976_94923962	ENSG00000175471.19	0.26782	8	2	0.08174	Cells_EBV-transformed_lymphocytes	1	Adipose_Subcutaneous	6.00851	2.70776e-25	1.9798	0	1.74068	0.404037	0.751086	2	0
intron_5_94912976_94931953	ENSG00000175471.19	0.427809	30	3	0.0677884	Colon_Sigmoid	0.966548	Uterus	16.0864	8.29272e-16	2.19373	-1.82641	-0.0419388	-0.901745	0.527104	3	0
intron_5_94912976_94931953	ENSG00000175471.19	0.427809	30	3	0.0677884	Colon_Sigmoid	0.966548	Uterus	16.0864	8.29272e-16	2.19373	-1.82641	-0.0419388	-0.901745	0.527104	3	0
intron_5_94912976_94931953	ENSG00000175471.19	0.427809	30	3	0.0677884	Colon_Sigmoid	0.966548	Uterus	16.0864	8.29272e-16	2.19373	-1.82641	-0.0419388	-0.901745	0.527104	3	0
intron_5_94917973_94923962	ENSG00000175471.19	0.37798	29	4	0.07589	Colon_Sigmoid	0.991339	Cells_EBV-transformed_lymphocytes	22.074	1.16713e-15	0.759778	-0.396558	1.77505	0.593418	0.463244	4	0
intron_5_94917973_94923962	ENSG00000175471.19	0.37798	29	4	0.07589	Colon_Sigmoid	0.991339	Cells_EBV-transformed_lymphocytes	22.074	1.16713e-15	0.759778	-0.396558	1.77505	0.593418	0.463244	4	0
intron_5_94917973_94923962	ENSG00000175471.19	0.37798	29	4	0.07589	Colon_Sigmoid	0.991339	Cells_EBV-transformed_lymphocytes	22.074	1.16713e-15	0.759778	-0.396558	1.77505	0.593418	0.463244	4	0
intron_5_94917973_94923962	ENSG00000175471.19	0.37798	29	4	0.07589	Colon_Sigmoid	0.991339	Cells_EBV-transformed_lymphocytes	22.074	1.16713e-15	0.759778	-0.396558	1.77505	0.593418	0.463244	4	0
intron_5_94917973_94923962	ENSG00000175471.19	0.37798	29	4	0.07589	Colon_Sigmoid	0.991339	Cells_EBV-transformed_lymphocytes	22.074	1.16713e-15	0.759778	-0.396558	1.77505	0.593418	0.463244	4	0
intron_5_94924021_94931953	ENSG00000175471.19	0.320468	37	3	0.0524431	Adipose_Subcutaneous	0.8694	Minor_Salivary_Gland	28.8934	9.42474e-16	1.11026	-0.164421	1.93948	1.32238	0.68188	3	0
intron_5_94924021_94931953	ENSG00000175471.19	0.320468	37	3	0.0524431	Adipose_Subcutaneous	0.8694	Minor_Salivary_Gland	28.8934	9.42474e-16	1.11026	-0.164421	1.93948	1.32238	0.68188	3	0
intron_5_94924021_94931953	ENSG00000175471.19	0.320468	37	3	0.0524431	Adipose_Subcutaneous	0.8694	Minor_Salivary_Gland	28.8934	9.42474e-16	1.11026	-0.164421	1.93948	1.32238	0.68188	3	0
intron_5_94924021_94931953	ENSG00000175471.19	0.320468	37	3	0.0524431	Adipose_Subcutaneous	0.8694	Minor_Salivary_Gland	28.8934	9.42474e-16	1.11026	-0.164421	1.93948	1.32238	0.68188	3	0
intron_5_94924021_94931953	ENSG00000175471.19	0.320468	37	3	0.0524431	Adipose_Subcutaneous	0.8694	Minor_Salivary_Gland	28.8934	9.42474e-16	1.11026	-0.164421	1.93948	1.32238	0.68188	3	0
intron_5_94931991_94940084	ENSG00000175471.19	0.273199	21	3	0.0497416	Esophagus_Muscularis	0.7227	Brain_Caudate_basal_ganglia	14.6391	8.03791e-18	1.82389	-1.96218	0.354853	-1.45854	0.73557	3	0
intron_5_94931991_94940084	ENSG00000175471.19	0.273199	21	3	0.0497416	Esophagus_Muscularis	0.7227	Brain_Caudate_basal_ganglia	14.6391	8.03791e-18	1.82389	-1.96218	0.354853	-1.45854	0.73557	3	0
intron_5_94931991_94940084	ENSG00000175471.19	0.273199	21	3	0.0497416	Esophagus_Muscularis	0.7227	Brain_Caudate_basal_ganglia	14.6391	8.03791e-18	1.82389	-1.96218	0.354853	-1.45854	0.73557	3	0
intron_5_94940195_94942348	ENSG00000175471.19	0.704244	10	1	0.6269	Cells_Cultured_fibroblasts	0.9315	Prostate	9.72656	4.01379e-17	9.72656	-0.486095	0.125914	-0.369124	0.211557	1	0
intron_5_94940195_94942348	ENSG00000175471.19	0.704244	10	1	0.6269	Cells_Cultured_fibroblasts	0.9315	Prostate	9.72656	4.01379e-17	9.72656	-0.486095	0.125914	-0.369124	0.211557	1	0
intron_5_94953361_95017367	ENSG00000175471.19	0.552176	17	3	0.1781	Lung	0.7983	Adipose_Subcutaneous	13.1805	1.03559e-18	1.33956	-0.414511	1.34663	0.218109	0.430648	3	0
intron_5_94989271_95017367	ENSG00000175471.19	0.377488	8	2	0.1842	Whole_Blood	0.4495	Vagina	7.46795	1.0382e-17	0.528921	-1.32793	-0.756249	-1.11093	0.234581	2	0
intron_5_94989271_95017367	ENSG00000175471.19	0.377488	8	2	0.1842	Whole_Blood	0.4495	Vagina	7.46795	1.0382e-17	0.528921	-1.32793	-0.756249	-1.11093	0.234581	2	0
intron_5_95428732_95436800	ENSG00000153347.9	0.4541	9	1	0.4541	Brain_Caudate_basal_ganglia	0.4541	Testis	9	3.83942e-17	9	-0.748597	-0.748597	-0.748597	6.7987e-17	1	0
intron_5_9546530_9548990	ENSG00000250786.1	0.194209	7	4	0.08493	Ovary	0.7684	Vagina	3.68953	4.17983e-17	0.918312	-1.72277	-0.294468	-1.28379	0.48894	4	0
intron_5_95484845_95490908	ENSG00000198677.10	0.220262	17	2	0.09518	Skin_Not_Sun_Exposed_Suprapubic	0.9341	Brain_Cerebellar_Hemisphere	16.0594	2.16125e-17	0.940569	-1.66868	0.0826875	-0.0203343	0.42477	2	0
intron_5_95484845_95490908	ENSG00000198677.10	0.220262	17	2	0.09518	Skin_Not_Sun_Exposed_Suprapubic	0.9341	Brain_Cerebellar_Hemisphere	16.0594	2.16125e-17	0.940569	-1.66868	0.0826875	-0.0203343	0.42477	2	0
intron_5_95491036_95494682	ENSG00000198677.10	0.307337	27	2	0.2201	Esophagus_Gastroesophageal_Junction	0.3703	Adipose_Visceral_Omentum	26.0006	1.25783e-15	0.999419	-0.895912	1.22626	0.841783	0.353045	2	0
intron_5_95491036_95494682	ENSG00000198677.10	0.307337	27	2	0.2201	Esophagus_Gastroesophageal_Junction	0.3703	Adipose_Visceral_Omentum	26.0006	1.25783e-15	0.999419	-0.895912	1.22626	0.841783	0.353045	2	0
intron_5_95491036_95494682	ENSG00000198677.10	0.307337	27	2	0.2201	Esophagus_Gastroesophageal_Junction	0.3703	Adipose_Visceral_Omentum	26.0006	1.25783e-15	0.999419	-0.895912	1.22626	0.841783	0.353045	2	0
intron_5_95494793_95494964	ENSG00000198677.10	0.3314	1	1	0.3314	Adipose_Visceral_Omentum	0.3314	Adipose_Visceral_Omentum	1	1	1	-0.971298	-0.971298	-0.971298	NA	1	0
intron_5_95495017_95497416	ENSG00000198677.10	0.341095	16	2	0.196333	Pancreas	1	Adipose_Subcutaneous	15.236	3.8963e-18	0.764037	-1.29207	0	-0.0807543	0.323017	2	0
intron_5_95495017_95497416	ENSG00000198677.10	0.341095	16	2	0.196333	Pancreas	1	Adipose_Subcutaneous	15.236	3.8963e-18	0.764037	-1.29207	0	-0.0807543	0.323017	2	0
intron_5_95509687_95512477	ENSG00000198677.10	0.387556	9	3	0.114	Brain_Putamen_basal_ganglia	0.7753	Kidney_Cortex	7.02005	7.13402e-23	0.899947	-1.58047	0.782025	0.464351	0.784196	3	0
intron_5_95509687_95512477	ENSG00000198677.10	0.387556	9	3	0.114	Brain_Putamen_basal_ganglia	0.7753	Kidney_Cortex	7.02005	7.13402e-23	0.899947	-1.58047	0.782025	0.464351	0.784196	3	0
intron_5_95512618_95513571	ENSG00000198677.10	0.231633	44	2	0.1373	Kidney_Cortex	0.436994	Breast_Mammary_Tissue	33.0134	8.08932e-16	10.9866	-1.48592	1.48592	-0.7633	0.671735	2	0
intron_5_95512618_95513571	ENSG00000198677.10	0.231633	44	2	0.1373	Kidney_Cortex	0.436994	Breast_Mammary_Tissue	33.0134	8.08932e-16	10.9866	-1.48592	1.48592	-0.7633	0.671735	2	0
intron_5_95512618_95513571	ENSG00000198677.10	0.231633	44	2	0.1373	Kidney_Cortex	0.436994	Breast_Mammary_Tissue	33.0134	8.08932e-16	10.9866	-1.48592	1.48592	-0.7633	0.671735	2	0
intron_5_95512618_95513571	ENSG00000198677.10	0.231633	44	2	0.1373	Kidney_Cortex	0.436994	Breast_Mammary_Tissue	33.0134	8.08932e-16	10.9866	-1.48592	1.48592	-0.7633	0.671735	2	0
intron_5_95512618_95513571	ENSG00000198677.10	0.231633	44	2	0.1373	Kidney_Cortex	0.436994	Breast_Mammary_Tissue	33.0134	8.08932e-16	10.9866	-1.48592	1.48592	-0.7633	0.671735	2	0
intron_5_95512618_95513571	ENSG00000198677.10	0.231633	44	2	0.1373	Kidney_Cortex	0.436994	Breast_Mammary_Tissue	33.0134	8.08932e-16	10.9866	-1.48592	1.48592	-0.7633	0.671735	2	0
intron_5_95512618_95513571	ENSG00000198677.10	0.231633	44	2	0.1373	Kidney_Cortex	0.436994	Breast_Mammary_Tissue	33.0134	8.08932e-16	10.9866	-1.48592	1.48592	-0.7633	0.671735	2	0
intron_5_95513645_95514855	ENSG00000198677.10	0.7395	38	1	0.7395	Artery_Aorta	0.7395	Adipose_Visceral_Omentum	38	1.33225e-15	38	0.332516	0.332516	0.332516	3.53448e-17	1	0
intron_5_95513645_95514855	ENSG00000198677.10	0.7395	38	1	0.7395	Artery_Aorta	0.7395	Adipose_Visceral_Omentum	38	1.33225e-15	38	0.332516	0.332516	0.332516	3.53448e-17	1	0
intron_5_95513645_95514855	ENSG00000198677.10	0.7395	38	1	0.7395	Artery_Aorta	0.7395	Adipose_Visceral_Omentum	38	1.33225e-15	38	0.332516	0.332516	0.332516	3.53448e-17	1	0
intron_5_95513645_95514855	ENSG00000198677.10	0.7395	38	1	0.7395	Artery_Aorta	0.7395	Adipose_Visceral_Omentum	38	1.33225e-15	38	0.332516	0.332516	0.332516	3.53448e-17	1	0
intron_5_95516586_95516672	ENSG00000198677.10	0.4581	34	1	0.4581	Adrenal_Gland	0.4581	Stomach	34	9.22883e-16	34	-0.741979	0.741979	-0.480104	0.574222	1	0
intron_5_95516586_95516672	ENSG00000198677.10	0.4581	34	1	0.4581	Adrenal_Gland	0.4581	Stomach	34	9.22883e-16	34	-0.741979	0.741979	-0.480104	0.574222	1	0
intron_5_95516586_95516672	ENSG00000198677.10	0.4581	34	1	0.4581	Adrenal_Gland	0.4581	Stomach	34	9.22883e-16	34	-0.741979	0.741979	-0.480104	0.574222	1	0
intron_5_95516586_95516672	ENSG00000198677.10	0.4581	34	1	0.4581	Adrenal_Gland	0.4581	Stomach	34	9.22883e-16	34	-0.741979	0.741979	-0.480104	0.574222	1	0
intron_5_95516586_95516672	ENSG00000198677.10	0.4581	34	1	0.4581	Adrenal_Gland	0.4581	Stomach	34	9.22883e-16	34	-0.741979	0.741979	-0.480104	0.574222	1	0
intron_5_95516750_95516916	ENSG00000198677.10	0.8045	1	1	0.8045	Liver	0.8045	Liver	1	1	1	0.247528	0.247528	0.247528	NA	1	0
intron_5_95517322_95520716	ENSG00000198677.10	0.411	2	1	0.411	Heart_Left_Ventricle	0.411	Thyroid	2	3.53145e-16	2	-0.822135	0.822135	1.11022e-16	1.16267	1	0
intron_5_95525673_95528013	ENSG00000198677.10	0.7724	29	1	0.7724	Esophagus_Gastroesophageal_Junction	0.7724	Artery_Tibial	29	1.59476e-15	29	-0.289237	0.289237	0.26929	0.10742	1	0
intron_5_95525673_95528013	ENSG00000198677.10	0.7724	29	1	0.7724	Esophagus_Gastroesophageal_Junction	0.7724	Artery_Tibial	29	1.59476e-15	29	-0.289237	0.289237	0.26929	0.10742	1	0
intron_5_95525673_95528013	ENSG00000198677.10	0.7724	29	1	0.7724	Esophagus_Gastroesophageal_Junction	0.7724	Artery_Tibial	29	1.59476e-15	29	-0.289237	0.289237	0.26929	0.10742	1	0
intron_5_95568049_95582916	ENSG00000164291.16	0.4087	16	1	0.4087	Brain_Hypothalamus	0.4087	Vagina	16	1.48607e-17	16	-0.826183	0.826183	0.722911	0.413092	1	0
intron_5_95652331_95653117	ENSG00000175449.13	0.5468	8	1	0.5468	Cells_EBV-transformed_lymphocytes	0.5468	Brain_Putamen_basal_ganglia	8	1.76534e-17	8	-0.602562	-0.602562	-0.602562	7.26812e-17	1	0
intron_5_95652331_95653117	ENSG00000175449.13	0.5468	8	1	0.5468	Cells_EBV-transformed_lymphocytes	0.5468	Brain_Putamen_basal_ganglia	8	1.76534e-17	8	-0.602562	-0.602562	-0.602562	7.26812e-17	1	0
intron_5_95652331_95654061	ENSG00000175449.13	0.5468	17	1	0.5468	Breast_Mammary_Tissue	0.5468	Adipose_Subcutaneous	17	3.72535e-17	17	-0.602562	0.602562	0.531673	0.292286	1	0
intron_5_95652331_95654061	ENSG00000175449.13	0.5468	17	1	0.5468	Breast_Mammary_Tissue	0.5468	Adipose_Subcutaneous	17	3.72535e-17	17	-0.602562	0.602562	0.531673	0.292286	1	0
intron_5_95652331_95654061	ENSG00000175449.13	0.5468	17	1	0.5468	Breast_Mammary_Tissue	0.5468	Adipose_Subcutaneous	17	3.72535e-17	17	-0.602562	0.602562	0.531673	0.292286	1	0
intron_5_95652331_95654061	ENSG00000175449.13	0.5468	17	1	0.5468	Breast_Mammary_Tissue	0.5468	Adipose_Subcutaneous	17	3.72535e-17	17	-0.602562	0.602562	0.531673	0.292286	1	0
intron_5_95652331_95654061	ENSG00000175449.13	0.5468	17	1	0.5468	Breast_Mammary_Tissue	0.5468	Adipose_Subcutaneous	17	3.72535e-17	17	-0.602562	0.602562	0.531673	0.292286	1	0
intron_5_95653214_95654061	ENSG00000175449.13	0.507776	21	1	0.4682	Adrenal_Gland	0.5468	Brain_Spinal_cord_cervical_c-1	20.9205	1.04817e-18	20.9205	-0.725411	-0.602562	-0.661062	0.0628698	1	0
intron_5_95653214_95654061	ENSG00000175449.13	0.507776	21	1	0.4682	Adrenal_Gland	0.5468	Brain_Spinal_cord_cervical_c-1	20.9205	1.04817e-18	20.9205	-0.725411	-0.602562	-0.661062	0.0628698	1	0
intron_5_95654236_95654333	ENSG00000175449.13	0.466906	6	2	0.395066	Heart_Atrial_Appendage	0.5109	Artery_Tibial	5.07441	3.76748e-22	0.925586	-0.850467	0.657437	-0.470463	0.557924	2	0
intron_5_95654236_95654333	ENSG00000175449.13	0.466906	6	2	0.395066	Heart_Atrial_Appendage	0.5109	Artery_Tibial	5.07441	3.76748e-22	0.925586	-0.850467	0.657437	-0.470463	0.557924	2	0
intron_5_95654236_95654333	ENSG00000175449.13	0.466906	6	2	0.395066	Heart_Atrial_Appendage	0.5109	Artery_Tibial	5.07441	3.76748e-22	0.925586	-0.850467	0.657437	-0.470463	0.557924	2	0
intron_5_95654367_95656046	ENSG00000175449.13	0.533606	47	3	0.247288	Brain_Caudate_basal_ganglia	0.776959	Colon_Sigmoid	27.4971	7.43337e-16	2.92708	-1.15696	1.05378	0.348507	0.820685	3	0
intron_5_95654367_95656046	ENSG00000175449.13	0.533606	47	3	0.247288	Brain_Caudate_basal_ganglia	0.776959	Colon_Sigmoid	27.4971	7.43337e-16	2.92708	-1.15696	1.05378	0.348507	0.820685	3	0
intron_5_95654367_95656046	ENSG00000175449.13	0.533606	47	3	0.247288	Brain_Caudate_basal_ganglia	0.776959	Colon_Sigmoid	27.4971	7.43337e-16	2.92708	-1.15696	1.05378	0.348507	0.820685	3	0
intron_5_95654367_95656046	ENSG00000175449.13	0.533606	47	3	0.247288	Brain_Caudate_basal_ganglia	0.776959	Colon_Sigmoid	27.4971	7.43337e-16	2.92708	-1.15696	1.05378	0.348507	0.820685	3	0
intron_5_95654367_95656046	ENSG00000175449.13	0.533606	47	3	0.247288	Brain_Caudate_basal_ganglia	0.776959	Colon_Sigmoid	27.4971	7.43337e-16	2.92708	-1.15696	1.05378	0.348507	0.820685	3	0
intron_5_95654367_95656046	ENSG00000175449.13	0.533606	47	3	0.247288	Brain_Caudate_basal_ganglia	0.776959	Colon_Sigmoid	27.4971	7.43337e-16	2.92708	-1.15696	1.05378	0.348507	0.820685	3	0
intron_5_95654367_95656046	ENSG00000175449.13	0.533606	47	3	0.247288	Brain_Caudate_basal_ganglia	0.776959	Colon_Sigmoid	27.4971	7.43337e-16	2.92708	-1.15696	1.05378	0.348507	0.820685	3	0
intron_5_95658913_95663953	ENSG00000145757.15	0.308426	2	2	0.205157	Testis	0.2994	Adipose_Visceral_Omentum	1.14386	0.856143	0.856143	1.03772	1.267	1.15236	0.162122	2	0
intron_5_95664048_95698588	ENSG00000145757.15	0.2455	5	1	0.2455	Adipose_Subcutaneous	0.2455	Adipose_Subcutaneous	5	4.77884e-19	5	1.16135	1.16135	1.16135	0	1	0
intron_5_95664048_95698588	ENSG00000145757.15	0.2455	5	1	0.2455	Adipose_Subcutaneous	0.2455	Adipose_Subcutaneous	5	4.77884e-19	5	1.16135	1.16135	1.16135	0	1	0
intron_5_95698711_95701247	ENSG00000145757.15	0.966858	2	1	0.9338	Adipose_Visceral_Omentum	1	Adipose_Subcutaneous	1.99842	0.00158211	1.99842	-0.0830648	0	-0.0415324	0.0587357	1	0
intron_5_95698711_95701247	ENSG00000145757.15	0.966858	2	1	0.9338	Adipose_Visceral_Omentum	1	Adipose_Subcutaneous	1.99842	0.00158211	1.99842	-0.0830648	0	-0.0415324	0.0587357	1	0
intron_5_95698711_95701247	ENSG00000250240.5	0.966858	2	1	0.9338	Adipose_Visceral_Omentum	1	Adipose_Subcutaneous	1.99842	0.00158211	1.99842	-0.0830648	0	-0.0415324	0.0587357	1	0
intron_5_95698711_95701247	ENSG00000250240.5	0.966858	2	1	0.9338	Adipose_Visceral_Omentum	1	Adipose_Subcutaneous	1.99842	0.00158211	1.99842	-0.0830648	0	-0.0415324	0.0587357	1	0
intron_5_95698722_95701247	ENSG00000250240.5	0.59701	1	1	0.59701	Adipose_Visceral_Omentum	0.59701	Adipose_Visceral_Omentum	1	1	1	-0.528705	-0.528705	-0.528705	NA	1	0
intron_5_95698722_95701247	ENSG00000250240.5	0.59701	1	1	0.59701	Adipose_Visceral_Omentum	0.59701	Adipose_Visceral_Omentum	1	1	1	-0.528705	-0.528705	-0.528705	NA	1	0
intron_5_95698722_95701247	ENSG00000145757.15	0.59701	1	1	0.59701	Adipose_Visceral_Omentum	0.59701	Adipose_Visceral_Omentum	1	1	1	-0.528705	-0.528705	-0.528705	NA	1	0
intron_5_95698722_95701247	ENSG00000145757.15	0.59701	1	1	0.59701	Adipose_Visceral_Omentum	0.59701	Adipose_Visceral_Omentum	1	1	1	-0.528705	-0.528705	-0.528705	NA	1	0
intron_5_95701371_95704738	ENSG00000250240.5	0.7223	1	1	0.7223	Adipose_Visceral_Omentum	0.7223	Adipose_Visceral_Omentum	1	1	1	0.355387	0.355387	0.355387	NA	1	0
intron_5_95701371_95704738	ENSG00000145757.15	0.7223	1	1	0.7223	Adipose_Visceral_Omentum	0.7223	Adipose_Visceral_Omentum	1	1	1	0.355387	0.355387	0.355387	NA	1	0
intron_5_95701371_95708635	ENSG00000250240.5	0.974991	4	1	0.586034	Adipose_Visceral_Omentum	0.946872	Nerve_Tibial	3.91086	1.79494e-16	3.91086	-0.169376	0.544592	0.0348011	0.343294	1	0
intron_5_95701371_95708635	ENSG00000145757.15	0.974991	4	1	0.586034	Adipose_Visceral_Omentum	0.946872	Nerve_Tibial	3.91086	1.79494e-16	3.91086	-0.169376	0.544592	0.0348011	0.343294	1	0
intron_5_95701371_95708635	ENSG00000250240.5	0.974991	4	1	0.586034	Adipose_Visceral_Omentum	0.946872	Nerve_Tibial	3.91086	1.79494e-16	3.91086	-0.169376	0.544592	0.0348011	0.343294	1	0
intron_5_95701371_95708635	ENSG00000145757.15	0.974991	4	1	0.586034	Adipose_Visceral_Omentum	0.946872	Nerve_Tibial	3.91086	1.79494e-16	3.91086	-0.169376	0.544592	0.0348011	0.343294	1	0
intron_5_95752350_95763508	ENSG00000164292.12	0.460217	16	1	0.400931	Testis	0.4661	Adipose_Visceral_Omentum	15.8591	3.47885e-17	15.8591	-0.839961	-0.728839	-0.735784	0.0277803	1	0
intron_5_95752350_95763508	ENSG00000164292.12	0.460217	16	1	0.400931	Testis	0.4661	Adipose_Visceral_Omentum	15.8591	3.47885e-17	15.8591	-0.839961	-0.728839	-0.735784	0.0277803	1	0
intron_5_95752350_95763508	ENSG00000164292.12	0.460217	16	1	0.400931	Testis	0.4661	Adipose_Visceral_Omentum	15.8591	3.47885e-17	15.8591	-0.839961	-0.728839	-0.735784	0.0277803	1	0
intron_5_95780425_95783797	ENSG00000164292.12	0.18	27	4	0.085724	Pancreas	0.5017	Colon_Sigmoid	17.0349	6.38389e-16	0.737953	-1.65749	1.7184	0.830523	1.17662	4	0
intron_5_95780425_95783797	ENSG00000164292.12	0.18	27	4	0.085724	Pancreas	0.5017	Colon_Sigmoid	17.0349	6.38389e-16	0.737953	-1.65749	1.7184	0.830523	1.17662	4	0
intron_5_95780425_95783797	ENSG00000164292.12	0.18	27	4	0.085724	Pancreas	0.5017	Colon_Sigmoid	17.0349	6.38389e-16	0.737953	-1.65749	1.7184	0.830523	1.17662	4	0
intron_5_95788858_95793059	ENSG00000164292.12	0.922	5	1	0.922	Artery_Tibial	0.922	Brain_Amygdala	5	1.94101e-64	5	-0.0979147	0.0979147	0.0587488	0.0875776	1	0
intron_5_95814389_95816496	ENSG00000173221.13	0.9513	10	1	0.9513	Brain_Cerebellum	0.9513	Adipose_Subcutaneous	10	2.1578e-33	10	-0.0610743	-0.0610743	-0.0610743	1.17939e-17	1	0
intron_5_95814389_95816496	ENSG00000173221.13	0.9513	10	1	0.9513	Brain_Cerebellum	0.9513	Adipose_Subcutaneous	10	2.1578e-33	10	-0.0610743	-0.0610743	-0.0610743	1.17939e-17	1	0
intron_5_95814389_95816496	ENSG00000173221.13	0.9513	10	1	0.9513	Brain_Cerebellum	0.9513	Adipose_Subcutaneous	10	2.1578e-33	10	-0.0610743	-0.0610743	-0.0610743	1.17939e-17	1	0
intron_5_95814389_95816496	ENSG00000173221.13	0.9513	10	1	0.9513	Brain_Cerebellum	0.9513	Adipose_Subcutaneous	10	2.1578e-33	10	-0.0610743	-0.0610743	-0.0610743	1.17939e-17	1	0
intron_5_95814389_95816496	ENSG00000173221.13	0.9513	10	1	0.9513	Brain_Cerebellum	0.9513	Adipose_Subcutaneous	10	2.1578e-33	10	-0.0610743	-0.0610743	-0.0610743	1.17939e-17	1	0
intron_5_95814389_95816507	ENSG00000173221.13	0.0810782	47	3	0.00911384	Adipose_Subcutaneous	0.5214	Adipose_Visceral_Omentum	37.8215	5.52108e-16	1.55887	-0.641189	2.60775	2.07071	0.477501	3	0
intron_5_95814389_95816507	ENSG00000173221.13	0.0810782	47	3	0.00911384	Adipose_Subcutaneous	0.5214	Adipose_Visceral_Omentum	37.8215	5.52108e-16	1.55887	-0.641189	2.60775	2.07071	0.477501	3	0
intron_5_95814389_95816507	ENSG00000173221.13	0.0810782	47	3	0.00911384	Adipose_Subcutaneous	0.5214	Adipose_Visceral_Omentum	37.8215	5.52108e-16	1.55887	-0.641189	2.60775	2.07071	0.477501	3	0
intron_5_95814389_95816507	ENSG00000173221.13	0.0810782	47	3	0.00911384	Adipose_Subcutaneous	0.5214	Adipose_Visceral_Omentum	37.8215	5.52108e-16	1.55887	-0.641189	2.60775	2.07071	0.477501	3	0
intron_5_95814389_95816507	ENSG00000173221.13	0.0810782	47	3	0.00911384	Adipose_Subcutaneous	0.5214	Adipose_Visceral_Omentum	37.8215	5.52108e-16	1.55887	-0.641189	2.60775	2.07071	0.477501	3	0
intron_5_95814389_95816507	ENSG00000173221.13	0.0810782	47	3	0.00911384	Adipose_Subcutaneous	0.5214	Adipose_Visceral_Omentum	37.8215	5.52108e-16	1.55887	-0.641189	2.60775	2.07071	0.477501	3	0
intron_5_95814389_95816507	ENSG00000173221.13	0.0810782	47	3	0.00911384	Adipose_Subcutaneous	0.5214	Adipose_Visceral_Omentum	37.8215	5.52108e-16	1.55887	-0.641189	2.60775	2.07071	0.477501	3	0
intron_5_95814807_95816507	ENSG00000173221.13	0.0953243	27	3	0.0001458	Adipose_Visceral_Omentum	0.9067	Brain_Caudate_basal_ganglia	21.8511	2.13468e-15	1.72458	-3.79812	-0.117202	-2.14257	0.596497	3	0
intron_5_95814807_95816507	ENSG00000173221.13	0.0953243	27	3	0.0001458	Adipose_Visceral_Omentum	0.9067	Brain_Caudate_basal_ganglia	21.8511	2.13468e-15	1.72458	-3.79812	-0.117202	-2.14257	0.596497	3	0
intron_5_95814807_95816507	ENSG00000173221.13	0.0953243	27	3	0.0001458	Adipose_Visceral_Omentum	0.9067	Brain_Caudate_basal_ganglia	21.8511	2.13468e-15	1.72458	-3.79812	-0.117202	-2.14257	0.596497	3	0
intron_5_95814807_95816507	ENSG00000173221.13	0.0953243	27	3	0.0001458	Adipose_Visceral_Omentum	0.9067	Brain_Caudate_basal_ganglia	21.8511	2.13468e-15	1.72458	-3.79812	-0.117202	-2.14257	0.596497	3	0
intron_5_95814807_95816507	ENSG00000173221.13	0.0953243	27	3	0.0001458	Adipose_Visceral_Omentum	0.9067	Brain_Caudate_basal_ganglia	21.8511	2.13468e-15	1.72458	-3.79812	-0.117202	-2.14257	0.596497	3	0
intron_5_95814807_95816507	ENSG00000173221.13	0.0953243	27	3	0.0001458	Adipose_Visceral_Omentum	0.9067	Brain_Caudate_basal_ganglia	21.8511	2.13468e-15	1.72458	-3.79812	-0.117202	-2.14257	0.596497	3	0
intron_5_95814807_95816507	ENSG00000173221.13	0.0953243	27	3	0.0001458	Adipose_Visceral_Omentum	0.9067	Brain_Caudate_basal_ganglia	21.8511	2.13468e-15	1.72458	-3.79812	-0.117202	-2.14257	0.596497	3	0
intron_5_95814957_95816507	ENSG00000173221.13	0.0210145	13	2	0.01686	Adipose_Visceral_Omentum	0.0705723	Spleen	11.8489	1.12185e-19	0.912562	-2.38975	-1.80822	-2.13654	0.123171	2	0
intron_5_95814957_95816507	ENSG00000173221.13	0.0210145	13	2	0.01686	Adipose_Visceral_Omentum	0.0705723	Spleen	11.8489	1.12185e-19	0.912562	-2.38975	-1.80822	-2.13654	0.123171	2	0
intron_5_95814957_95816507	ENSG00000173221.13	0.0210145	13	2	0.01686	Adipose_Visceral_Omentum	0.0705723	Spleen	11.8489	1.12185e-19	0.912562	-2.38975	-1.80822	-2.13654	0.123171	2	0
intron_5_95814957_95816507	ENSG00000173221.13	0.0210145	13	2	0.01686	Adipose_Visceral_Omentum	0.0705723	Spleen	11.8489	1.12185e-19	0.912562	-2.38975	-1.80822	-2.13654	0.123171	2	0
intron_5_95816626_95822186	ENSG00000173221.13	0.0956021	8	3	0.323592	Whole_Blood	0.6181	Adrenal_Gland	7.31223	1.34157e-32	0.290729	-0.987103	0.714853	0.448031	0.588058	3	0
intron_5_95816626_95822186	ENSG00000173221.13	0.0956021	8	3	0.323592	Whole_Blood	0.6181	Adrenal_Gland	7.31223	1.34157e-32	0.290729	-0.987103	0.714853	0.448031	0.588058	3	0
intron_5_95816626_95822456	ENSG00000173221.13	0.253027	41	3	0.04424	Brain_Caudate_basal_ganglia	0.6181	Colon_Transverse	34.7607	1.14564e-15	1.26519	-2.01181	-0.498545	-1.24033	0.443814	3	0
intron_5_95816626_95822456	ENSG00000173221.13	0.253027	41	3	0.04424	Brain_Caudate_basal_ganglia	0.6181	Colon_Transverse	34.7607	1.14564e-15	1.26519	-2.01181	-0.498545	-1.24033	0.443814	3	0
intron_5_95816626_95822456	ENSG00000173221.13	0.253027	41	3	0.04424	Brain_Caudate_basal_ganglia	0.6181	Colon_Transverse	34.7607	1.14564e-15	1.26519	-2.01181	-0.498545	-1.24033	0.443814	3	0
intron_5_95816626_95822456	ENSG00000173221.13	0.253027	41	3	0.04424	Brain_Caudate_basal_ganglia	0.6181	Colon_Transverse	34.7607	1.14564e-15	1.26519	-2.01181	-0.498545	-1.24033	0.443814	3	0
intron_5_95816626_95822456	ENSG00000173221.13	0.253027	41	3	0.04424	Brain_Caudate_basal_ganglia	0.6181	Colon_Transverse	34.7607	1.14564e-15	1.26519	-2.01181	-0.498545	-1.24033	0.443814	3	0
intron_5_95816626_95822456	ENSG00000173221.13	0.253027	41	3	0.04424	Brain_Caudate_basal_ganglia	0.6181	Colon_Transverse	34.7607	1.14564e-15	1.26519	-2.01181	-0.498545	-1.24033	0.443814	3	0
intron_5_95852714_95856878	ENSG00000236882.7	0.730686	1	1	0.730686	Kidney_Cortex	0.730686	Kidney_Cortex	1	1	1	-0.344213	-0.344213	-0.344213	NA	1	0
intron_5_95852926_95856878	ENSG00000236882.7	0.475186	10	2	0.39	Skin_Not_Sun_Exposed_Suprapubic	0.860604	Brain_Substantia_nigra	8.0317	2.82553e-17	1.9683	-0.859617	0.859617	-0.0720216	0.567809	2	0
intron_5_95889130_95891103	ENSG00000118985.15	0.591159	45	2	0.333886	Spleen	0.6349	Artery_Aorta	41.0325	1.004e-15	2.01678	-0.782172	0.966315	0.276954	0.441519	2	0
intron_5_95889130_95891103	ENSG00000118985.15	0.591159	45	2	0.333886	Spleen	0.6349	Artery_Aorta	41.0325	1.004e-15	2.01678	-0.782172	0.966315	0.276954	0.441519	2	0
intron_5_95889130_95891103	ENSG00000118985.15	0.591159	45	2	0.333886	Spleen	0.6349	Artery_Aorta	41.0325	1.004e-15	2.01678	-0.782172	0.966315	0.276954	0.441519	2	0
intron_5_95889130_95891103	ENSG00000118985.15	0.591159	45	2	0.333886	Spleen	0.6349	Artery_Aorta	41.0325	1.004e-15	2.01678	-0.782172	0.966315	0.276954	0.441519	2	0
intron_5_95889130_95891103	ENSG00000118985.15	0.591159	45	2	0.333886	Spleen	0.6349	Artery_Aorta	41.0325	1.004e-15	2.01678	-0.782172	0.966315	0.276954	0.441519	2	0
intron_5_95889130_95891103	ENSG00000118985.15	0.591159	45	2	0.333886	Spleen	0.6349	Artery_Aorta	41.0325	1.004e-15	2.01678	-0.782172	0.966315	0.276954	0.441519	2	0
intron_5_95906876_95913771	ENSG00000118985.15	0.380896	23	2	0.2024	Artery_Aorta	0.499249	Cells_EBV-transformed_lymphocytes	16.3225	1.18425e-18	6.67749	0.675672	1.27474	1.13239	0.156187	2	0
intron_5_95906876_95913771	ENSG00000118985.15	0.380896	23	2	0.2024	Artery_Aorta	0.499249	Cells_EBV-transformed_lymphocytes	16.3225	1.18425e-18	6.67749	0.675672	1.27474	1.13239	0.156187	2	0
intron_5_95906876_95913771	ENSG00000118985.15	0.380896	23	2	0.2024	Artery_Aorta	0.499249	Cells_EBV-transformed_lymphocytes	16.3225	1.18425e-18	6.67749	0.675672	1.27474	1.13239	0.156187	2	0
intron_5_95906876_95913771	ENSG00000118985.15	0.380896	23	2	0.2024	Artery_Aorta	0.499249	Cells_EBV-transformed_lymphocytes	16.3225	1.18425e-18	6.67749	0.675672	1.27474	1.13239	0.156187	2	0
intron_5_95919545_95932632	ENSG00000118985.15	0.5554	18	1	0.5554	Esophagus_Mucosa	0.5554	Artery_Coronary	18	1.45984e-17	18	-0.589688	0.589688	-0.393125	0.45227	1	0
intron_5_95919545_95932632	ENSG00000118985.15	0.5554	18	1	0.5554	Esophagus_Mucosa	0.5554	Artery_Coronary	18	1.45984e-17	18	-0.589688	0.589688	-0.393125	0.45227	1	0
intron_5_95932713_95943002	ENSG00000118985.15	0.1317	30	1	0.1317	Stomach	0.1317	Adipose_Subcutaneous	30	5.38086e-16	30	1.50743	1.50743	1.50743	2.36864e-16	1	0
intron_5_95932713_95943002	ENSG00000118985.15	0.1317	30	1	0.1317	Stomach	0.1317	Adipose_Subcutaneous	30	5.38086e-16	30	1.50743	1.50743	1.50743	2.36864e-16	1	0
intron_5_95932713_95943002	ENSG00000118985.15	0.1317	30	1	0.1317	Stomach	0.1317	Adipose_Subcutaneous	30	5.38086e-16	30	1.50743	1.50743	1.50743	2.36864e-16	1	0
intron_5_95932713_95943002	ENSG00000118985.15	0.1317	30	1	0.1317	Stomach	0.1317	Adipose_Subcutaneous	30	5.38086e-16	30	1.50743	1.50743	1.50743	2.36864e-16	1	0
intron_5_96662497_96675539	ENSG00000153113.23	0.0201913	30	2	0.007843	Adipose_Subcutaneous	0.7438	Esophagus_Mucosa	24.4424	1.20984e-15	4.9787	-0.347122	2.65875	2.0407	0.997058	2	0
intron_5_96662497_96675539	ENSG00000153113.23	0.0201913	30	2	0.007843	Adipose_Subcutaneous	0.7438	Esophagus_Mucosa	24.4424	1.20984e-15	4.9787	-0.347122	2.65875	2.0407	0.997058	2	0
intron_5_96662497_96675539	ENSG00000153113.23	0.0201913	30	2	0.007843	Adipose_Subcutaneous	0.7438	Esophagus_Mucosa	24.4424	1.20984e-15	4.9787	-0.347122	2.65875	2.0407	0.997058	2	0
intron_5_96662497_96675539	ENSG00000153113.23	0.0201913	30	2	0.007843	Adipose_Subcutaneous	0.7438	Esophagus_Mucosa	24.4424	1.20984e-15	4.9787	-0.347122	2.65875	2.0407	0.997058	2	0
intron_5_96662497_96675539	ENSG00000153113.23	0.0201913	30	2	0.007843	Adipose_Subcutaneous	0.7438	Esophagus_Mucosa	24.4424	1.20984e-15	4.9787	-0.347122	2.65875	2.0407	0.997058	2	0
intron_5_96663166_96675539	ENSG00000153113.23	0.0172189	30	2	0.007843	Adipose_Visceral_Omentum	0.879979	Stomach	24.4018	1.02946e-15	4.15736	-2.65875	0.326825	-1.74943	0.982979	2	0
intron_5_96663166_96675539	ENSG00000153113.23	0.0172189	30	2	0.007843	Adipose_Visceral_Omentum	0.879979	Stomach	24.4018	1.02946e-15	4.15736	-2.65875	0.326825	-1.74943	0.982979	2	0
intron_5_96663166_96675539	ENSG00000153113.23	0.0172189	30	2	0.007843	Adipose_Visceral_Omentum	0.879979	Stomach	24.4018	1.02946e-15	4.15736	-2.65875	0.326825	-1.74943	0.982979	2	0
intron_5_96663166_96675539	ENSG00000153113.23	0.0172189	30	2	0.007843	Adipose_Visceral_Omentum	0.879979	Stomach	24.4018	1.02946e-15	4.15736	-2.65875	0.326825	-1.74943	0.982979	2	0
intron_5_96663166_96675539	ENSG00000153113.23	0.0172189	30	2	0.007843	Adipose_Visceral_Omentum	0.879979	Stomach	24.4018	1.02946e-15	4.15736	-2.65875	0.326825	-1.74943	0.982979	2	0
intron_5_96695907_96722639	ENSG00000153113.23	0.300676	47	5	0.0237599	Muscle_Skeletal	0.976308	Colon_Sigmoid	25.7849	9.315e-16	0.997543	-2.26099	0.992405	-0.323768	0.895506	5	0
intron_5_96695907_96722639	ENSG00000153113.23	0.300676	47	5	0.0237599	Muscle_Skeletal	0.976308	Colon_Sigmoid	25.7849	9.315e-16	0.997543	-2.26099	0.992405	-0.323768	0.895506	5	0
intron_5_96695907_96722639	ENSG00000153113.23	0.300676	47	5	0.0237599	Muscle_Skeletal	0.976308	Colon_Sigmoid	25.7849	9.315e-16	0.997543	-2.26099	0.992405	-0.323768	0.895506	5	0
intron_5_96695907_96722639	ENSG00000153113.23	0.300676	47	5	0.0237599	Muscle_Skeletal	0.976308	Colon_Sigmoid	25.7849	9.315e-16	0.997543	-2.26099	0.992405	-0.323768	0.895506	5	0
intron_5_96695907_96722639	ENSG00000153113.23	0.300676	47	5	0.0237599	Muscle_Skeletal	0.976308	Colon_Sigmoid	25.7849	9.315e-16	0.997543	-2.26099	0.992405	-0.323768	0.895506	5	0
intron_5_96695907_96722639	ENSG00000153113.23	0.300676	47	5	0.0237599	Muscle_Skeletal	0.976308	Colon_Sigmoid	25.7849	9.315e-16	0.997543	-2.26099	0.992405	-0.323768	0.895506	5	0
intron_5_96695907_96722639	ENSG00000153113.23	0.300676	47	5	0.0237599	Muscle_Skeletal	0.976308	Colon_Sigmoid	25.7849	9.315e-16	0.997543	-2.26099	0.992405	-0.323768	0.895506	5	0
intron_5_96702915_96722639	ENSG00000153113.23	0.0403454	26	5	0.000806153	Skin_Not_Sun_Exposed_Suprapubic	0.96919	Testis	13.7754	5.17019e-16	0.563911	-0.992405	3.35067	0.192768	1.07425	5	0
intron_5_96702915_96722639	ENSG00000153113.23	0.0403454	26	5	0.000806153	Skin_Not_Sun_Exposed_Suprapubic	0.96919	Testis	13.7754	5.17019e-16	0.563911	-0.992405	3.35067	0.192768	1.07425	5	0
intron_5_96722698_96726754	ENSG00000153113.23	0.3168	18	1	0.3168	Brain_Nucleus_accumbens_basal_ganglia	0.3168	Brain_Amygdala	18	1.27167e-17	18	-1.00106	1.00106	0.556142	0.856488	1	0
intron_5_96722698_96726754	ENSG00000153113.23	0.3168	18	1	0.3168	Brain_Nucleus_accumbens_basal_ganglia	0.3168	Brain_Amygdala	18	1.27167e-17	18	-1.00106	1.00106	0.556142	0.856488	1	0
intron_5_96722698_96726754	ENSG00000153113.23	0.3168	18	1	0.3168	Brain_Nucleus_accumbens_basal_ganglia	0.3168	Brain_Amygdala	18	1.27167e-17	18	-1.00106	1.00106	0.556142	0.856488	1	0
intron_5_96722698_96726794	ENSG00000153113.23	0.160878	48	4	0.0195229	Brain_Nucleus_accumbens_basal_ganglia	0.99864	Esophagus_Muscularis	28.7666	6.99094e-16	1.9561	-2.33539	1.40844	-0.481774	0.726248	4	0
intron_5_96722698_96726794	ENSG00000153113.23	0.160878	48	4	0.0195229	Brain_Nucleus_accumbens_basal_ganglia	0.99864	Esophagus_Muscularis	28.7666	6.99094e-16	1.9561	-2.33539	1.40844	-0.481774	0.726248	4	0
intron_5_96722698_96726794	ENSG00000153113.23	0.160878	48	4	0.0195229	Brain_Nucleus_accumbens_basal_ganglia	0.99864	Esophagus_Muscularis	28.7666	6.99094e-16	1.9561	-2.33539	1.40844	-0.481774	0.726248	4	0
intron_5_96722698_96726794	ENSG00000153113.23	0.160878	48	4	0.0195229	Brain_Nucleus_accumbens_basal_ganglia	0.99864	Esophagus_Muscularis	28.7666	6.99094e-16	1.9561	-2.33539	1.40844	-0.481774	0.726248	4	0
intron_5_96722698_96726794	ENSG00000153113.23	0.160878	48	4	0.0195229	Brain_Nucleus_accumbens_basal_ganglia	0.99864	Esophagus_Muscularis	28.7666	6.99094e-16	1.9561	-2.33539	1.40844	-0.481774	0.726248	4	0
intron_5_96722698_96726794	ENSG00000153113.23	0.160878	48	4	0.0195229	Brain_Nucleus_accumbens_basal_ganglia	0.99864	Esophagus_Muscularis	28.7666	6.99094e-16	1.9561	-2.33539	1.40844	-0.481774	0.726248	4	0
intron_5_96722698_96726794	ENSG00000153113.23	0.160878	48	4	0.0195229	Brain_Nucleus_accumbens_basal_ganglia	0.99864	Esophagus_Muscularis	28.7666	6.99094e-16	1.9561	-2.33539	1.40844	-0.481774	0.726248	4	0
intron_5_96722698_96727489	ENSG00000153113.23	0.115257	49	3	0.02272	Minor_Salivary_Gland	0.90494	Brain_Spinal_cord_cervical_c-1	34.5352	1.13452e-15	4.29043	-1.40844	2.27811	0.419891	0.712082	3	0
intron_5_96722698_96727489	ENSG00000153113.23	0.115257	49	3	0.02272	Minor_Salivary_Gland	0.90494	Brain_Spinal_cord_cervical_c-1	34.5352	1.13452e-15	4.29043	-1.40844	2.27811	0.419891	0.712082	3	0
intron_5_96722698_96727489	ENSG00000153113.23	0.115257	49	3	0.02272	Minor_Salivary_Gland	0.90494	Brain_Spinal_cord_cervical_c-1	34.5352	1.13452e-15	4.29043	-1.40844	2.27811	0.419891	0.712082	3	0
intron_5_96722698_96727489	ENSG00000153113.23	0.115257	49	3	0.02272	Minor_Salivary_Gland	0.90494	Brain_Spinal_cord_cervical_c-1	34.5352	1.13452e-15	4.29043	-1.40844	2.27811	0.419891	0.712082	3	0
intron_5_96722698_96727489	ENSG00000153113.23	0.115257	49	3	0.02272	Minor_Salivary_Gland	0.90494	Brain_Spinal_cord_cervical_c-1	34.5352	1.13452e-15	4.29043	-1.40844	2.27811	0.419891	0.712082	3	0
intron_5_96722698_96727489	ENSG00000153113.23	0.115257	49	3	0.02272	Minor_Salivary_Gland	0.90494	Brain_Spinal_cord_cervical_c-1	34.5352	1.13452e-15	4.29043	-1.40844	2.27811	0.419891	0.712082	3	0
intron_5_96722698_96727489	ENSG00000153113.23	0.115257	49	3	0.02272	Minor_Salivary_Gland	0.90494	Brain_Spinal_cord_cervical_c-1	34.5352	1.13452e-15	4.29043	-1.40844	2.27811	0.419891	0.712082	3	0
intron_5_96726859_96727489	ENSG00000153113.23	0.606595	48	2	0.129321	Testis	0.9893	Adipose_Visceral_Omentum	40.0755	8.0577e-16	6.97635	-1.51678	0.740585	-0.287064	0.447604	2	0
intron_5_96726859_96727489	ENSG00000153113.23	0.606595	48	2	0.129321	Testis	0.9893	Adipose_Visceral_Omentum	40.0755	8.0577e-16	6.97635	-1.51678	0.740585	-0.287064	0.447604	2	0
intron_5_96726859_96727489	ENSG00000153113.23	0.606595	48	2	0.129321	Testis	0.9893	Adipose_Visceral_Omentum	40.0755	8.0577e-16	6.97635	-1.51678	0.740585	-0.287064	0.447604	2	0
intron_5_96726859_96727489	ENSG00000153113.23	0.606595	48	2	0.129321	Testis	0.9893	Adipose_Visceral_Omentum	40.0755	8.0577e-16	6.97635	-1.51678	0.740585	-0.287064	0.447604	2	0
intron_5_96726859_96727489	ENSG00000153113.23	0.606595	48	2	0.129321	Testis	0.9893	Adipose_Visceral_Omentum	40.0755	8.0577e-16	6.97635	-1.51678	0.740585	-0.287064	0.447604	2	0
intron_5_96726859_96727489	ENSG00000153113.23	0.606595	48	2	0.129321	Testis	0.9893	Adipose_Visceral_Omentum	40.0755	8.0577e-16	6.97635	-1.51678	0.740585	-0.287064	0.447604	2	0
intron_5_96726859_96727489	ENSG00000153113.23	0.606595	48	2	0.129321	Testis	0.9893	Adipose_Visceral_Omentum	40.0755	8.0577e-16	6.97635	-1.51678	0.740585	-0.287064	0.447604	2	0
intron_5_96727530_96729153	ENSG00000153113.23	0.239682	13	3	0.08921	Spleen	1	Adrenal_Gland	7.5714	4.42836e-18	0.700101	-0.404153	1.69958	0.0228373	0.533798	3	0
intron_5_96727530_96729153	ENSG00000153113.23	0.239682	13	3	0.08921	Spleen	1	Adrenal_Gland	7.5714	4.42836e-18	0.700101	-0.404153	1.69958	0.0228373	0.533798	3	0
intron_5_96727530_96729612	ENSG00000153113.23	0.918487	9	2	0.6866	Heart_Atrial_Appendage	1	Brain_Cortex	7.11687	1.62577e-18	1.88313	0	0.403473	0.0896608	0.177915	2	0
intron_5_96727530_96729612	ENSG00000153113.23	0.918487	9	2	0.6866	Heart_Atrial_Appendage	1	Brain_Cortex	7.11687	1.62577e-18	1.88313	0	0.403473	0.0896608	0.177915	2	0
intron_5_96729725_96730780	ENSG00000153113.23	0.707454	35	1	0.06086	Skin_Sun_Exposed_Lower_leg	0.6861	Brain_Cerebellar_Hemisphere	34.2237	6.20524e-16	34.2237	-0.404153	1.87451	-0.339049	0.385165	1	0
intron_5_96729725_96730780	ENSG00000153113.23	0.707454	35	1	0.06086	Skin_Sun_Exposed_Lower_leg	0.6861	Brain_Cerebellar_Hemisphere	34.2237	6.20524e-16	34.2237	-0.404153	1.87451	-0.339049	0.385165	1	0
intron_5_96729725_96730780	ENSG00000153113.23	0.707454	35	1	0.06086	Skin_Sun_Exposed_Lower_leg	0.6861	Brain_Cerebellar_Hemisphere	34.2237	6.20524e-16	34.2237	-0.404153	1.87451	-0.339049	0.385165	1	0
intron_5_96729725_96736172	ENSG00000153113.23	0.0838951	28	2	0.128062	Cells_EBV-transformed_lymphocytes	0.757868	Nerve_Tibial	26.0046	1.10294e-15	1.48961	-1.52179	0.404153	-0.587125	0.531864	2	0
intron_5_96729725_96736172	ENSG00000153113.23	0.0838951	28	2	0.128062	Cells_EBV-transformed_lymphocytes	0.757868	Nerve_Tibial	26.0046	1.10294e-15	1.48961	-1.52179	0.404153	-0.587125	0.531864	2	0
intron_5_96729725_96736172	ENSG00000153113.23	0.0838951	28	2	0.128062	Cells_EBV-transformed_lymphocytes	0.757868	Nerve_Tibial	26.0046	1.10294e-15	1.48961	-1.52179	0.404153	-0.587125	0.531864	2	0
intron_5_96729725_96736172	ENSG00000153113.23	0.0838951	28	2	0.128062	Cells_EBV-transformed_lymphocytes	0.757868	Nerve_Tibial	26.0046	1.10294e-15	1.48961	-1.52179	0.404153	-0.587125	0.531864	2	0
intron_5_96730860_96736172	ENSG00000153113.23	0.691831	31	1	0.6773	Brain_Cerebellar_Hemisphere	0.861557	Whole_Blood	30.7385	6.8327e-16	30.7385	-0.41615	0.174392	-0.392727	0.105364	1	0
intron_5_96730860_96736172	ENSG00000153113.23	0.691831	31	1	0.6773	Brain_Cerebellar_Hemisphere	0.861557	Whole_Blood	30.7385	6.8327e-16	30.7385	-0.41615	0.174392	-0.392727	0.105364	1	0
intron_5_96730860_96736172	ENSG00000153113.23	0.691831	31	1	0.6773	Brain_Cerebellar_Hemisphere	0.861557	Whole_Blood	30.7385	6.8327e-16	30.7385	-0.41615	0.174392	-0.392727	0.105364	1	0
intron_5_96730860_96737849	ENSG00000153113.23	0.1248	1	1	0.1248	Whole_Blood	0.1248	Whole_Blood	1	1	1	1.53493	1.53493	1.53493	NA	1	0
intron_5_96736240_96737849	ENSG00000153113.23	0.1066	6	1	0.1066	Brain_Frontal_Cortex_BA9	0.1066	Spleen	6	2.86542e-33	6	-1.61367	-1.61367	-1.61367	1.40433e-16	1	0
intron_5_96736240_96737849	ENSG00000153113.23	0.1066	6	1	0.1066	Brain_Frontal_Cortex_BA9	0.1066	Spleen	6	2.86542e-33	6	-1.61367	-1.61367	-1.61367	1.40433e-16	1	0
intron_5_96740118_96740745	ENSG00000153113.23	0.1159	49	1	0.1159	Adipose_Visceral_Omentum	0.1159	Adrenal_Gland	49	1.59147e-15	49	-1.57222	-1.57222	-1.57222	2.37685e-16	1	0
intron_5_96740118_96740745	ENSG00000153113.23	0.1159	49	1	0.1159	Adipose_Visceral_Omentum	0.1159	Adrenal_Gland	49	1.59147e-15	49	-1.57222	-1.57222	-1.57222	2.37685e-16	1	0
intron_5_96740118_96740745	ENSG00000153113.23	0.1159	49	1	0.1159	Adipose_Visceral_Omentum	0.1159	Adrenal_Gland	49	1.59147e-15	49	-1.57222	-1.57222	-1.57222	2.37685e-16	1	0
intron_5_96740118_96740745	ENSG00000153113.23	0.1159	49	1	0.1159	Adipose_Visceral_Omentum	0.1159	Adrenal_Gland	49	1.59147e-15	49	-1.57222	-1.57222	-1.57222	2.37685e-16	1	0
intron_5_96740118_96740745	ENSG00000153113.23	0.1159	49	1	0.1159	Adipose_Visceral_Omentum	0.1159	Adrenal_Gland	49	1.59147e-15	49	-1.57222	-1.57222	-1.57222	2.37685e-16	1	0
intron_5_96740118_96740745	ENSG00000153113.23	0.1159	49	1	0.1159	Adipose_Visceral_Omentum	0.1159	Adrenal_Gland	49	1.59147e-15	49	-1.57222	-1.57222	-1.57222	2.37685e-16	1	0
intron_5_96740118_96740745	ENSG00000153113.23	0.1159	49	1	0.1159	Adipose_Visceral_Omentum	0.1159	Adrenal_Gland	49	1.59147e-15	49	-1.57222	-1.57222	-1.57222	2.37685e-16	1	0
intron_5_96740118_96741266	ENSG00000153113.23	0.1159	49	1	0.1159	Brain_Frontal_Cortex_BA9	0.1159	Brain_Cortex	49	9.96182e-16	49	1.57222	1.57222	1.57222	2.66222e-16	1	0
intron_5_96740118_96741266	ENSG00000153113.23	0.1159	49	1	0.1159	Brain_Frontal_Cortex_BA9	0.1159	Brain_Cortex	49	9.96182e-16	49	1.57222	1.57222	1.57222	2.66222e-16	1	0
intron_5_96740118_96741266	ENSG00000153113.23	0.1159	49	1	0.1159	Brain_Frontal_Cortex_BA9	0.1159	Brain_Cortex	49	9.96182e-16	49	1.57222	1.57222	1.57222	2.66222e-16	1	0
intron_5_96740118_96741266	ENSG00000153113.23	0.1159	49	1	0.1159	Brain_Frontal_Cortex_BA9	0.1159	Brain_Cortex	49	9.96182e-16	49	1.57222	1.57222	1.57222	2.66222e-16	1	0
intron_5_96740118_96741266	ENSG00000153113.23	0.1159	49	1	0.1159	Brain_Frontal_Cortex_BA9	0.1159	Brain_Cortex	49	9.96182e-16	49	1.57222	1.57222	1.57222	2.66222e-16	1	0
intron_5_96740118_96741266	ENSG00000153113.23	0.1159	49	1	0.1159	Brain_Frontal_Cortex_BA9	0.1159	Brain_Cortex	49	9.96182e-16	49	1.57222	1.57222	1.57222	2.66222e-16	1	0
intron_5_96740118_96741266	ENSG00000153113.23	0.1159	49	1	0.1159	Brain_Frontal_Cortex_BA9	0.1159	Brain_Cortex	49	9.96182e-16	49	1.57222	1.57222	1.57222	2.66222e-16	1	0
intron_5_96740783_96741266	ENSG00000153113.23	0.1159	49	1	0.1159	Adipose_Subcutaneous	0.1159	Brain_Nucleus_accumbens_basal_ganglia	49	9.64542e-16	49	-1.57222	-1.57222	-1.57222	2.71948e-16	1	0
intron_5_96740783_96741266	ENSG00000153113.23	0.1159	49	1	0.1159	Adipose_Subcutaneous	0.1159	Brain_Nucleus_accumbens_basal_ganglia	49	9.64542e-16	49	-1.57222	-1.57222	-1.57222	2.71948e-16	1	0
intron_5_96740783_96741266	ENSG00000153113.23	0.1159	49	1	0.1159	Adipose_Subcutaneous	0.1159	Brain_Nucleus_accumbens_basal_ganglia	49	9.64542e-16	49	-1.57222	-1.57222	-1.57222	2.71948e-16	1	0
intron_5_96740783_96741266	ENSG00000153113.23	0.1159	49	1	0.1159	Adipose_Subcutaneous	0.1159	Brain_Nucleus_accumbens_basal_ganglia	49	9.64542e-16	49	-1.57222	-1.57222	-1.57222	2.71948e-16	1	0
intron_5_96740783_96741266	ENSG00000153113.23	0.1159	49	1	0.1159	Adipose_Subcutaneous	0.1159	Brain_Nucleus_accumbens_basal_ganglia	49	9.64542e-16	49	-1.57222	-1.57222	-1.57222	2.71948e-16	1	0
intron_5_96740783_96741266	ENSG00000153113.23	0.1159	49	1	0.1159	Adipose_Subcutaneous	0.1159	Brain_Nucleus_accumbens_basal_ganglia	49	9.64542e-16	49	-1.57222	-1.57222	-1.57222	2.71948e-16	1	0
intron_5_96740783_96741266	ENSG00000153113.23	0.1159	49	1	0.1159	Adipose_Subcutaneous	0.1159	Brain_Nucleus_accumbens_basal_ganglia	49	9.64542e-16	49	-1.57222	-1.57222	-1.57222	2.71948e-16	1	0
intron_5_96742756_96747345	ENSG00000153113.23	0.140895	3	3	0.02682	Skin_Not_Sun_Exposed_Suprapubic	0.747	Spleen	1.09249	0.889914	0.889914	0.322598	2.21413	1.10146	0.988962	3	0
intron_5_96754741_96757178	ENSG00000153113.23	0.904328	6	2	0.809547	Adipose_Visceral_Omentum	0.9123	Artery_Coronary	5.51986	8.52529e-17	0.480143	-0.241011	0.110138	0.0516131	0.143356	2	0
intron_5_96754741_96757178	ENSG00000153113.23	0.904328	6	2	0.809547	Adipose_Visceral_Omentum	0.9123	Artery_Coronary	5.51986	8.52529e-17	0.480143	-0.241011	0.110138	0.0516131	0.143356	2	0
intron_5_96754741_96757444	ENSG00000153113.23	0.0766467	9	2	0.03623	Brain_Cortex	0.678	Adipose_Visceral_Omentum	6.23528	7.36231e-18	2.76472	0.415194	2.09434	0.976321	0.838514	2	0
intron_5_96754741_96757444	ENSG00000153113.23	0.0766467	9	2	0.03623	Brain_Cortex	0.678	Adipose_Visceral_Omentum	6.23528	7.36231e-18	2.76472	0.415194	2.09434	0.976321	0.838514	2	0
intron_5_96754741_96757444	ENSG00000153113.23	0.0766467	9	2	0.03623	Brain_Cortex	0.678	Adipose_Visceral_Omentum	6.23528	7.36231e-18	2.76472	0.415194	2.09434	0.976321	0.838514	2	0
intron_5_96754741_96762274	ENSG00000153113.23	0.9123	1	1	0.9123	Liver	0.9123	Liver	1	1	1	-0.110138	-0.110138	-0.110138	NA	1	0
intron_5_96757336_96757444	ENSG00000153113.23	0.664446	10	1	0.6433	Prostate	0.706609	Heart_Atrial_Appendage	9.99015	2.03616e-17	9.99015	-0.46309	-0.376415	-0.433561	0.0380736	1	0
intron_5_96757336_96757444	ENSG00000153113.23	0.664446	10	1	0.6433	Prostate	0.706609	Heart_Atrial_Appendage	9.99015	2.03616e-17	9.99015	-0.46309	-0.376415	-0.433561	0.0380736	1	0
intron_5_96757336_96757444	ENSG00000153113.23	0.664446	10	1	0.6433	Prostate	0.706609	Heart_Atrial_Appendage	9.99015	2.03616e-17	9.99015	-0.46309	-0.376415	-0.433561	0.0380736	1	0
intron_5_96763228_96776404	ENSG00000164307.12	0.704508	43	1	0.5812	Brain_Caudate_basal_ganglia	0.8095	Adipose_Visceral_Omentum	42.763	6.59443e-16	42.763	-0.551633	-0.241071	-0.378296	0.156053	1	0
intron_5_96763228_96776404	ENSG00000164307.12	0.704508	43	1	0.5812	Brain_Caudate_basal_ganglia	0.8095	Adipose_Visceral_Omentum	42.763	6.59443e-16	42.763	-0.551633	-0.241071	-0.378296	0.156053	1	0
intron_5_96763228_96776404	ENSG00000164307.12	0.704508	43	1	0.5812	Brain_Caudate_basal_ganglia	0.8095	Adipose_Visceral_Omentum	42.763	6.59443e-16	42.763	-0.551633	-0.241071	-0.378296	0.156053	1	0
intron_5_96763228_96776404	ENSG00000164307.12	0.704508	43	1	0.5812	Brain_Caudate_basal_ganglia	0.8095	Adipose_Visceral_Omentum	42.763	6.59443e-16	42.763	-0.551633	-0.241071	-0.378296	0.156053	1	0
intron_5_96763228_96776404	ENSG00000164307.12	0.704508	43	1	0.5812	Brain_Caudate_basal_ganglia	0.8095	Adipose_Visceral_Omentum	42.763	6.59443e-16	42.763	-0.551633	-0.241071	-0.378296	0.156053	1	0
intron_5_96763228_96776404	ENSG00000164307.12	0.704508	43	1	0.5812	Brain_Caudate_basal_ganglia	0.8095	Adipose_Visceral_Omentum	42.763	6.59443e-16	42.763	-0.551633	-0.241071	-0.378296	0.156053	1	0
intron_5_96768431_96776404	ENSG00000164307.12	0.110758	30	2	0.0652559	Pituitary	0.987967	Colon_Sigmoid	25.4951	1.68131e-15	4.02459	-1.8435	0.539126	-0.523921	0.79085	2	0
intron_5_96768431_96776404	ENSG00000164307.12	0.110758	30	2	0.0652559	Pituitary	0.987967	Colon_Sigmoid	25.4951	1.68131e-15	4.02459	-1.8435	0.539126	-0.523921	0.79085	2	0
intron_5_96768431_96776404	ENSG00000164307.12	0.110758	30	2	0.0652559	Pituitary	0.987967	Colon_Sigmoid	25.4951	1.68131e-15	4.02459	-1.8435	0.539126	-0.523921	0.79085	2	0
intron_5_96768431_96776404	ENSG00000164307.12	0.110758	30	2	0.0652559	Pituitary	0.987967	Colon_Sigmoid	25.4951	1.68131e-15	4.02459	-1.8435	0.539126	-0.523921	0.79085	2	0
intron_5_96776954_96779322	ENSG00000153113.23	0.117886	12	3	0.03613	Breast_Mammary_Tissue	0.92596	Testis	10.2077	3.63448e-17	0.731799	0.0929292	2.09546	0.528912	0.555149	3	0
intron_5_96776954_96779322	ENSG00000153113.23	0.117886	12	3	0.03613	Breast_Mammary_Tissue	0.92596	Testis	10.2077	3.63448e-17	0.731799	0.0929292	2.09546	0.528912	0.555149	3	0
intron_5_96786549_96788531	ENSG00000164307.12	0.146615	42	3	0.036	Pituitary	0.9718	Adipose_Visceral_Omentum	26.8306	9.01228e-16	3.21191	0.0353508	2.09693	0.720249	0.920349	3	0
intron_5_96786549_96788531	ENSG00000164307.12	0.146615	42	3	0.036	Pituitary	0.9718	Adipose_Visceral_Omentum	26.8306	9.01228e-16	3.21191	0.0353508	2.09693	0.720249	0.920349	3	0
intron_5_96786549_96788531	ENSG00000164307.12	0.146615	42	3	0.036	Pituitary	0.9718	Adipose_Visceral_Omentum	26.8306	9.01228e-16	3.21191	0.0353508	2.09693	0.720249	0.920349	3	0
intron_5_96786549_96788531	ENSG00000164307.12	0.146615	42	3	0.036	Pituitary	0.9718	Adipose_Visceral_Omentum	26.8306	9.01228e-16	3.21191	0.0353508	2.09693	0.720249	0.920349	3	0
intron_5_96786549_96788531	ENSG00000164307.12	0.146615	42	3	0.036	Pituitary	0.9718	Adipose_Visceral_Omentum	26.8306	9.01228e-16	3.21191	0.0353508	2.09693	0.720249	0.920349	3	0
intron_5_96786549_96788531	ENSG00000164307.12	0.146615	42	3	0.036	Pituitary	0.9718	Adipose_Visceral_Omentum	26.8306	9.01228e-16	3.21191	0.0353508	2.09693	0.720249	0.920349	3	0
intron_5_96786549_96790296	ENSG00000164307.12	0.0752814	15	2	0.03092	Colon_Sigmoid	0.728612	Brain_Cerebellar_Hemisphere	11.1243	1.12124e-17	3.87571	-2.1581	-0.346973	-1.32803	0.849164	2	0
intron_5_96786549_96790296	ENSG00000164307.12	0.0752814	15	2	0.03092	Colon_Sigmoid	0.728612	Brain_Cerebellar_Hemisphere	11.1243	1.12124e-17	3.87571	-2.1581	-0.346973	-1.32803	0.849164	2	0
intron_5_96786549_96790296	ENSG00000164307.12	0.0752814	15	2	0.03092	Colon_Sigmoid	0.728612	Brain_Cerebellar_Hemisphere	11.1243	1.12124e-17	3.87571	-2.1581	-0.346973	-1.32803	0.849164	2	0
intron_5_96786549_96790296	ENSG00000164307.12	0.0752814	15	2	0.03092	Colon_Sigmoid	0.728612	Brain_Cerebellar_Hemisphere	11.1243	1.12124e-17	3.87571	-2.1581	-0.346973	-1.32803	0.849164	2	0
intron_5_96788685_96790296	ENSG00000164307.12	0.00828345	30	3	0.00150622	Muscle_Skeletal	0.7933	Brain_Nucleus_accumbens_basal_ganglia	16.306	1.34311e-15	4.62549	-2.05375	3.17348	-0.282901	2.20182	3	0
intron_5_96788685_96790296	ENSG00000164307.12	0.00828345	30	3	0.00150622	Muscle_Skeletal	0.7933	Brain_Nucleus_accumbens_basal_ganglia	16.306	1.34311e-15	4.62549	-2.05375	3.17348	-0.282901	2.20182	3	0
intron_5_96788685_96790296	ENSG00000164307.12	0.00828345	30	3	0.00150622	Muscle_Skeletal	0.7933	Brain_Nucleus_accumbens_basal_ganglia	16.306	1.34311e-15	4.62549	-2.05375	3.17348	-0.282901	2.20182	3	0
intron_5_96793513_96793803	ENSG00000164307.12	0.0449735	40	3	0.0101049	Prostate	0.704863	Ovary	33.2206	1.36364e-15	2.5717	-2.57222	1.369	-1.68906	0.798357	3	0
intron_5_96793513_96793803	ENSG00000164307.12	0.0449735	40	3	0.0101049	Prostate	0.704863	Ovary	33.2206	1.36364e-15	2.5717	-2.57222	1.369	-1.68906	0.798357	3	0
intron_5_96793513_96793803	ENSG00000164307.12	0.0449735	40	3	0.0101049	Prostate	0.704863	Ovary	33.2206	1.36364e-15	2.5717	-2.57222	1.369	-1.68906	0.798357	3	0
intron_5_96793513_96793803	ENSG00000164307.12	0.0449735	40	3	0.0101049	Prostate	0.704863	Ovary	33.2206	1.36364e-15	2.5717	-2.57222	1.369	-1.68906	0.798357	3	0
intron_5_96793513_96793803	ENSG00000164307.12	0.0449735	40	3	0.0101049	Prostate	0.704863	Ovary	33.2206	1.36364e-15	2.5717	-2.57222	1.369	-1.68906	0.798357	3	0
intron_5_96793513_96793803	ENSG00000164307.12	0.0449735	40	3	0.0101049	Prostate	0.704863	Ovary	33.2206	1.36364e-15	2.5717	-2.57222	1.369	-1.68906	0.798357	3	0
intron_5_96793513_96793803	ENSG00000164307.12	0.0449735	40	3	0.0101049	Prostate	0.704863	Ovary	33.2206	1.36364e-15	2.5717	-2.57222	1.369	-1.68906	0.798357	3	0
intron_5_96793957_96795042	ENSG00000164307.12	0.00564821	43	3	0.001582	Brain_Hippocampus	0.968032	Colon_Sigmoid	34.9339	1.08745e-15	2.17804	-2.52424	3.15921	-1.73128	1.08544	3	0
intron_5_96793957_96795042	ENSG00000164307.12	0.00564821	43	3	0.001582	Brain_Hippocampus	0.968032	Colon_Sigmoid	34.9339	1.08745e-15	2.17804	-2.52424	3.15921	-1.73128	1.08544	3	0
intron_5_96793957_96795042	ENSG00000164307.12	0.00564821	43	3	0.001582	Brain_Hippocampus	0.968032	Colon_Sigmoid	34.9339	1.08745e-15	2.17804	-2.52424	3.15921	-1.73128	1.08544	3	0
intron_5_96793957_96795042	ENSG00000164307.12	0.00564821	43	3	0.001582	Brain_Hippocampus	0.968032	Colon_Sigmoid	34.9339	1.08745e-15	2.17804	-2.52424	3.15921	-1.73128	1.08544	3	0
intron_5_96793957_96795042	ENSG00000164307.12	0.00564821	43	3	0.001582	Brain_Hippocampus	0.968032	Colon_Sigmoid	34.9339	1.08745e-15	2.17804	-2.52424	3.15921	-1.73128	1.08544	3	0
intron_5_96793957_96795042	ENSG00000164307.12	0.00564821	43	3	0.001582	Brain_Hippocampus	0.968032	Colon_Sigmoid	34.9339	1.08745e-15	2.17804	-2.52424	3.15921	-1.73128	1.08544	3	0
intron_5_96793957_96795042	ENSG00000164307.12	0.00564821	43	3	0.001582	Brain_Hippocampus	0.968032	Colon_Sigmoid	34.9339	1.08745e-15	2.17804	-2.52424	3.15921	-1.73128	1.08544	3	0
intron_5_96794088_96795042	ENSG00000164307.12	0.0669912	16	2	0.00266579	Adipose_Visceral_Omentum	0.0977183	Minor_Salivary_Gland	14.6613	5.01289e-17	1.01832	1.65602	3.00386	2.20671	0.372941	2	0
intron_5_96794088_96795042	ENSG00000164307.12	0.0669912	16	2	0.00266579	Adipose_Visceral_Omentum	0.0977183	Minor_Salivary_Gland	14.6613	5.01289e-17	1.01832	1.65602	3.00386	2.20671	0.372941	2	0
intron_5_96803939_96807860	ENSG00000164307.12	0.342577	25	2	0.1471	Adrenal_Gland	0.800802	Thyroid	15.1318	1.13906e-17	9.86821	-1.44985	1.44985	-0.408174	1.08501	2	0
intron_5_96803939_96807860	ENSG00000164307.12	0.342577	25	2	0.1471	Adrenal_Gland	0.800802	Thyroid	15.1318	1.13906e-17	9.86821	-1.44985	1.44985	-0.408174	1.08501	2	0
intron_5_96803939_96807860	ENSG00000164307.12	0.342577	25	2	0.1471	Adrenal_Gland	0.800802	Thyroid	15.1318	1.13906e-17	9.86821	-1.44985	1.44985	-0.408174	1.08501	2	0
intron_5_96803943_96807860	ENSG00000164307.12	0.345951	44	2	0.1471	Adrenal_Gland	0.964468	Thyroid	27.9227	4.57534e-16	16.0773	-1.44985	1.44985	0.607346	0.88342	2	0
intron_5_96803943_96807860	ENSG00000164307.12	0.345951	44	2	0.1471	Adrenal_Gland	0.964468	Thyroid	27.9227	4.57534e-16	16.0773	-1.44985	1.44985	0.607346	0.88342	2	0
intron_5_96803943_96807860	ENSG00000164307.12	0.345951	44	2	0.1471	Adrenal_Gland	0.964468	Thyroid	27.9227	4.57534e-16	16.0773	-1.44985	1.44985	0.607346	0.88342	2	0
intron_5_96803943_96807860	ENSG00000164307.12	0.345951	44	2	0.1471	Adrenal_Gland	0.964468	Thyroid	27.9227	4.57534e-16	16.0773	-1.44985	1.44985	0.607346	0.88342	2	0
intron_5_96803943_96807860	ENSG00000164307.12	0.345951	44	2	0.1471	Adrenal_Gland	0.964468	Thyroid	27.9227	4.57534e-16	16.0773	-1.44985	1.44985	0.607346	0.88342	2	0
intron_5_96803943_96807860	ENSG00000164307.12	0.345951	44	2	0.1471	Adrenal_Gland	0.964468	Thyroid	27.9227	4.57534e-16	16.0773	-1.44985	1.44985	0.607346	0.88342	2	0
intron_5_96803943_96807860	ENSG00000164307.12	0.345951	44	2	0.1471	Adrenal_Gland	0.964468	Thyroid	27.9227	4.57534e-16	16.0773	-1.44985	1.44985	0.607346	0.88342	2	0
intron_5_96883930_96886655	ENSG00000164308.16	9.07562e-05	30	2	0.0001029	Artery_Tibial	0.2421	Cells_EBV-transformed_lymphocytes	22.7264	5.88468e-16	7.27356	-3.88365	1.16975	-2.39641	2.19131	2	0
intron_5_96883930_96886655	ENSG00000164308.16	9.07562e-05	30	2	0.0001029	Artery_Tibial	0.2421	Cells_EBV-transformed_lymphocytes	22.7264	5.88468e-16	7.27356	-3.88365	1.16975	-2.39641	2.19131	2	0
intron_5_96883930_96886655	ENSG00000164308.16	9.07562e-05	30	2	0.0001029	Artery_Tibial	0.2421	Cells_EBV-transformed_lymphocytes	22.7264	5.88468e-16	7.27356	-3.88365	1.16975	-2.39641	2.19131	2	0
intron_5_96883930_96886655	ENSG00000164308.16	9.07562e-05	30	2	0.0001029	Artery_Tibial	0.2421	Cells_EBV-transformed_lymphocytes	22.7264	5.88468e-16	7.27356	-3.88365	1.16975	-2.39641	2.19131	2	0
intron_5_96883930_96886655	ENSG00000164308.16	9.07562e-05	30	2	0.0001029	Artery_Tibial	0.2421	Cells_EBV-transformed_lymphocytes	22.7264	5.88468e-16	7.27356	-3.88365	1.16975	-2.39641	2.19131	2	0
intron_5_96886789_96889185	ENSG00000164308.16	9.84596e-05	28	2	1.56511e-05	Colon_Transverse	0.195958	Artery_Aorta	21.3508	1.13283e-15	6.64922	-4.31932	1.29315	-1.85076	1.56818	2	0
intron_5_96886789_96889185	ENSG00000164308.16	9.84596e-05	28	2	1.56511e-05	Colon_Transverse	0.195958	Artery_Aorta	21.3508	1.13283e-15	6.64922	-4.31932	1.29315	-1.85076	1.56818	2	0
intron_5_96886789_96889185	ENSG00000164308.16	9.84596e-05	28	2	1.56511e-05	Colon_Transverse	0.195958	Artery_Aorta	21.3508	1.13283e-15	6.64922	-4.31932	1.29315	-1.85076	1.56818	2	0
intron_5_96886789_96889185	ENSG00000164308.16	9.84596e-05	28	2	1.56511e-05	Colon_Transverse	0.195958	Artery_Aorta	21.3508	1.13283e-15	6.64922	-4.31932	1.29315	-1.85076	1.56818	2	0
intron_5_96889305_96892299	ENSG00000164308.16	8.70317e-06	4	2	1.799e-05	Colon_Transverse	0.4106	Skin_Not_Sun_Exposed_Suprapubic	3.13687	1.20608e-19	0.863134	-4.28848	0.822838	-2.9908	2.5427	2	0
intron_5_96892453_96895246	ENSG00000164308.16	0.426	5	1	0.426	Skin_Not_Sun_Exposed_Suprapubic	0.426	Skin_Sun_Exposed_Lower_leg	5	8.76957e-34	5	-0.796055	-0.796055	-0.796055	1.35974e-16	1	0
intron_5_96895359_96896373	ENSG00000164308.16	0.000725512	2	1	0.0004865	Adrenal_Gland	0.001307	Whole_Blood	1.96642	0.0335791	1.96642	-3.48808	-3.21444	-3.35126	0.193495	1	0
intron_5_96896863_96900121	ENSG00000164308.16	0.00168079	17	2	0.0002473	Heart_Left_Ventricle	0.394673	Nerve_Tibial	9.99461	1.15331e-17	6.9591	-3.66504	1.01292	-1.93328	1.94962	2	0
intron_5_96896863_96900121	ENSG00000164308.16	0.00168079	17	2	0.0002473	Heart_Left_Ventricle	0.394673	Nerve_Tibial	9.99461	1.15331e-17	6.9591	-3.66504	1.01292	-1.93328	1.94962	2	0
intron_5_96896863_96900121	ENSG00000164308.16	0.00168079	17	2	0.0002473	Heart_Left_Ventricle	0.394673	Nerve_Tibial	9.99461	1.15331e-17	6.9591	-3.66504	1.01292	-1.93328	1.94962	2	0
intron_5_96900189_96901506	ENSG00000164308.16	0.000430469	34	1	0.000358974	Skin_Sun_Exposed_Lower_leg	0.002251	Artery_Coronary	33.3658	1.03252e-15	33.3658	3.05495	3.56854	3.48687	0.0945295	1	0
intron_5_96900189_96901506	ENSG00000164308.16	0.000430469	34	1	0.000358974	Skin_Sun_Exposed_Lower_leg	0.002251	Artery_Coronary	33.3658	1.03252e-15	33.3658	3.05495	3.56854	3.48687	0.0945295	1	0
intron_5_96900189_96901506	ENSG00000164308.16	0.000430469	34	1	0.000358974	Skin_Sun_Exposed_Lower_leg	0.002251	Artery_Coronary	33.3658	1.03252e-15	33.3658	3.05495	3.56854	3.48687	0.0945295	1	0
intron_5_96900189_96901506	ENSG00000164308.16	0.000430469	34	1	0.000358974	Skin_Sun_Exposed_Lower_leg	0.002251	Artery_Coronary	33.3658	1.03252e-15	33.3658	3.05495	3.56854	3.48687	0.0945295	1	0
intron_5_96900189_96901506	ENSG00000164308.16	0.000430469	34	1	0.000358974	Skin_Sun_Exposed_Lower_leg	0.002251	Artery_Coronary	33.3658	1.03252e-15	33.3658	3.05495	3.56854	3.48687	0.0945295	1	0
intron_5_96900189_96901506	ENSG00000164308.16	0.000430469	34	1	0.000358974	Skin_Sun_Exposed_Lower_leg	0.002251	Artery_Coronary	33.3658	1.03252e-15	33.3658	3.05495	3.56854	3.48687	0.0945295	1	0
intron_5_96900245_96901506	ENSG00000164308.16	0.000470826	16	1	0.000359317	Spleen	0.000637198	Small_Intestine_Terminal_Ileum	15.7899	5.27178e-17	15.7899	-3.56829	-3.41527	-3.47402	0.0477773	1	0
intron_5_96900245_96901506	ENSG00000164308.16	0.000470826	16	1	0.000359317	Spleen	0.000637198	Small_Intestine_Terminal_Ileum	15.7899	5.27178e-17	15.7899	-3.56829	-3.41527	-3.47402	0.0477773	1	0
intron_5_96909117_96909580	ENSG00000164308.16	0.00188449	27	2	0.000702983	Minor_Salivary_Gland	0.3239	Adipose_Subcutaneous	18.7285	9.67375e-16	8.13383	-3.38841	0.986475	-1.59005	1.88072	2	0
intron_5_96909117_96909580	ENSG00000164308.16	0.00188449	27	2	0.000702983	Minor_Salivary_Gland	0.3239	Adipose_Subcutaneous	18.7285	9.67375e-16	8.13383	-3.38841	0.986475	-1.59005	1.88072	2	0
intron_5_96909117_96909580	ENSG00000164308.16	0.00188449	27	2	0.000702983	Minor_Salivary_Gland	0.3239	Adipose_Subcutaneous	18.7285	9.67375e-16	8.13383	-3.38841	0.986475	-1.59005	1.88072	2	0
intron_5_96909117_96909580	ENSG00000164308.16	0.00188449	27	2	0.000702983	Minor_Salivary_Gland	0.3239	Adipose_Subcutaneous	18.7285	9.67375e-16	8.13383	-3.38841	0.986475	-1.59005	1.88072	2	0
intron_5_96909117_96909580	ENSG00000164308.16	0.00188449	27	2	0.000702983	Minor_Salivary_Gland	0.3239	Adipose_Subcutaneous	18.7285	9.67375e-16	8.13383	-3.38841	0.986475	-1.59005	1.88072	2	0
intron_5_96909764_96912637	ENSG00000164308.16	0.000386209	31	1	0.0002291	Breast_Mammary_Tissue	0.00267894	Uterus	30.0257	1.09766e-15	30.0257	3.00236	3.68456	3.49058	0.198017	1	0
intron_5_96909764_96912637	ENSG00000164308.16	0.000386209	31	1	0.0002291	Breast_Mammary_Tissue	0.00267894	Uterus	30.0257	1.09766e-15	30.0257	3.00236	3.68456	3.49058	0.198017	1	0
intron_5_96909764_96912637	ENSG00000164308.16	0.000386209	31	1	0.0002291	Breast_Mammary_Tissue	0.00267894	Uterus	30.0257	1.09766e-15	30.0257	3.00236	3.68456	3.49058	0.198017	1	0
intron_5_96909764_96912637	ENSG00000164308.16	0.000386209	31	1	0.0002291	Breast_Mammary_Tissue	0.00267894	Uterus	30.0257	1.09766e-15	30.0257	3.00236	3.68456	3.49058	0.198017	1	0
intron_5_96909764_96912637	ENSG00000164308.16	0.000386209	31	1	0.0002291	Breast_Mammary_Tissue	0.00267894	Uterus	30.0257	1.09766e-15	30.0257	3.00236	3.68456	3.49058	0.198017	1	0
intron_5_96909764_96912637	ENSG00000164308.16	0.000386209	31	1	0.0002291	Breast_Mammary_Tissue	0.00267894	Uterus	30.0257	1.09766e-15	30.0257	3.00236	3.68456	3.49058	0.198017	1	0
intron_5_97022484_97024521	ENSG00000113441.15	0.0008317	5	1	0.0008317	Skin_Sun_Exposed_Lower_leg	0.0008317	Colon_Transverse	5	8.54877e-17	5	-3.34202	-3.34202	-3.34202	4.44089e-16	1	0
intron_5_97026757_97027733	ENSG00000113441.15	0.000568057	21	2	0.0006711	Adipose_Subcutaneous	0.2827	Adipose_Visceral_Omentum	15.4625	1.69116e-17	5.53754	-3.40112	3.12941	-0.418442	1.99456	2	0
intron_5_97026757_97027733	ENSG00000113441.15	0.000568057	21	2	0.0006711	Adipose_Subcutaneous	0.2827	Adipose_Visceral_Omentum	15.4625	1.69116e-17	5.53754	-3.40112	3.12941	-0.418442	1.99456	2	0
intron_5_97026757_97027733	ENSG00000113441.15	0.000568057	21	2	0.0006711	Adipose_Subcutaneous	0.2827	Adipose_Visceral_Omentum	15.4625	1.69116e-17	5.53754	-3.40112	3.12941	-0.418442	1.99456	2	0
intron_5_97026757_97027733	ENSG00000113441.15	0.000568057	21	2	0.0006711	Adipose_Subcutaneous	0.2827	Adipose_Visceral_Omentum	15.4625	1.69116e-17	5.53754	-3.40112	3.12941	-0.418442	1.99456	2	0
intron_5_97165147_97167467	ENSG00000058729.10	0.2093	15	1	0.2093	Esophagus_Gastroesophageal_Junction	0.2093	Brain_Spinal_cord_cervical_c-1	15	3.72594e-18	15	-1.25549	1.25549	0.251099	1.2733	1	0
intron_5_97173263_97177116	ENSG00000058729.10	0.3083	33	1	0.3083	Adipose_Subcutaneous	0.3083	Adipose_Visceral_Omentum	33	5.73981e-16	33	-1.0188	1.0188	0.83356	0.594848	1	0
intron_5_97173263_97177116	ENSG00000058729.10	0.3083	33	1	0.3083	Adipose_Subcutaneous	0.3083	Adipose_Visceral_Omentum	33	5.73981e-16	33	-1.0188	1.0188	0.83356	0.594848	1	0
intron_5_97173263_97177116	ENSG00000058729.10	0.3083	33	1	0.3083	Adipose_Subcutaneous	0.3083	Adipose_Visceral_Omentum	33	5.73981e-16	33	-1.0188	1.0188	0.83356	0.594848	1	0
intron_5_97173263_97177116	ENSG00000058729.10	0.3083	33	1	0.3083	Adipose_Subcutaneous	0.3083	Adipose_Visceral_Omentum	33	5.73981e-16	33	-1.0188	1.0188	0.83356	0.594848	1	0
intron_5_97173263_97177116	ENSG00000058729.10	0.3083	33	1	0.3083	Adipose_Subcutaneous	0.3083	Adipose_Visceral_Omentum	33	5.73981e-16	33	-1.0188	1.0188	0.83356	0.594848	1	0
intron_5_98771184_98772622	ENSG00000246763.6	0.153122	15	2	0.0890157	Testis	0.357544	Thyroid	14	4.56916e-17	1.00001	-1.70061	0.928827	-0.482103	0.900208	2	0
intron_5_98771184_98772622	ENSG00000246763.6	0.153122	15	2	0.0890157	Testis	0.357544	Thyroid	14	4.56916e-17	1.00001	-1.70061	0.928827	-0.482103	0.900208	2	0
intron_5_98771184_98773308	ENSG00000246763.6	0.096999	4	1	0.08771	Thyroid	0.1026	Testis	3.95852	2.05289e-18	3.95852	-1.7076	1.63238	-0.0188065	1.90687	1	0
intron_5_98860068_98863408	ENSG00000153922.10	0.6073	37	1	0.6073	Artery_Tibial	0.6073	Colon_Transverse	37	7.28761e-16	37	-0.513931	0.513931	-0.319471	0.408124	1	0
intron_5_98860068_98863408	ENSG00000153922.10	0.6073	37	1	0.6073	Artery_Tibial	0.6073	Colon_Transverse	37	7.28761e-16	37	-0.513931	0.513931	-0.319471	0.408124	1	0
intron_5_98860068_98863408	ENSG00000153922.10	0.6073	37	1	0.6073	Artery_Tibial	0.6073	Colon_Transverse	37	7.28761e-16	37	-0.513931	0.513931	-0.319471	0.408124	1	0
intron_5_98860068_98863408	ENSG00000153922.10	0.6073	37	1	0.6073	Artery_Tibial	0.6073	Colon_Transverse	37	7.28761e-16	37	-0.513931	0.513931	-0.319471	0.408124	1	0
intron_5_98860068_98863408	ENSG00000153922.10	0.6073	37	1	0.6073	Artery_Tibial	0.6073	Colon_Transverse	37	7.28761e-16	37	-0.513931	0.513931	-0.319471	0.408124	1	0
intron_5_98860068_98863408	ENSG00000153922.10	0.6073	37	1	0.6073	Artery_Tibial	0.6073	Colon_Transverse	37	7.28761e-16	37	-0.513931	0.513931	-0.319471	0.408124	1	0
intron_5_98860068_98868495	ENSG00000153922.10	0.962404	2	1	0.962404	Adipose_Visceral_Omentum	0.962404	Adipose_Visceral_Omentum	2	3.3547e-17	2	0.0471371	0.0471371	0.0471371	0	1	0
intron_5_98863586_98868495	ENSG00000153922.10	0.03243	31	1	0.03243	Adipose_Subcutaneous	0.03243	Artery_Aorta	31	6.33085e-16	31	-2.13907	2.13907	-1.86306	1.06838	1	0
intron_5_98863586_98868495	ENSG00000153922.10	0.03243	31	1	0.03243	Adipose_Subcutaneous	0.03243	Artery_Aorta	31	6.33085e-16	31	-2.13907	2.13907	-1.86306	1.06838	1	0
intron_5_98863586_98868495	ENSG00000153922.10	0.03243	31	1	0.03243	Adipose_Subcutaneous	0.03243	Artery_Aorta	31	6.33085e-16	31	-2.13907	2.13907	-1.86306	1.06838	1	0
intron_5_98868635_98869014	ENSG00000153922.10	0.817626	34	2	0.5944	Minor_Salivary_Gland	0.768669	Heart_Atrial_Appendage	22.0958	7.83571e-16	11.9042	-0.532471	0.532471	0.0233595	0.473773	2	0
intron_5_98868635_98869014	ENSG00000153922.10	0.817626	34	2	0.5944	Minor_Salivary_Gland	0.768669	Heart_Atrial_Appendage	22.0958	7.83571e-16	11.9042	-0.532471	0.532471	0.0233595	0.473773	2	0
intron_5_98868635_98869014	ENSG00000153922.10	0.817626	34	2	0.5944	Minor_Salivary_Gland	0.768669	Heart_Atrial_Appendage	22.0958	7.83571e-16	11.9042	-0.532471	0.532471	0.0233595	0.473773	2	0
intron_5_98868635_98869014	ENSG00000153922.10	0.817626	34	2	0.5944	Minor_Salivary_Gland	0.768669	Heart_Atrial_Appendage	22.0958	7.83571e-16	11.9042	-0.532471	0.532471	0.0233595	0.473773	2	0
intron_5_98868635_98869014	ENSG00000153922.10	0.817626	34	2	0.5944	Minor_Salivary_Gland	0.768669	Heart_Atrial_Appendage	22.0958	7.83571e-16	11.9042	-0.532471	0.532471	0.0233595	0.473773	2	0
intron_5_98868635_98869754	ENSG00000153922.10	0.819432	35	2	0.5944	Brain_Spinal_cord_cervical_c-1	0.891914	Stomach	27.6718	5.78072e-16	7.32817	-0.532471	0.532471	-0.352332	0.314759	2	0
intron_5_98868635_98869754	ENSG00000153922.10	0.819432	35	2	0.5944	Brain_Spinal_cord_cervical_c-1	0.891914	Stomach	27.6718	5.78072e-16	7.32817	-0.532471	0.532471	-0.352332	0.314759	2	0
intron_5_98868635_98869754	ENSG00000153922.10	0.819432	35	2	0.5944	Brain_Spinal_cord_cervical_c-1	0.891914	Stomach	27.6718	5.78072e-16	7.32817	-0.532471	0.532471	-0.352332	0.314759	2	0
intron_5_98868635_98869754	ENSG00000153922.10	0.819432	35	2	0.5944	Brain_Spinal_cord_cervical_c-1	0.891914	Stomach	27.6718	5.78072e-16	7.32817	-0.532471	0.532471	-0.352332	0.314759	2	0
intron_5_98868635_98869754	ENSG00000153922.10	0.819432	35	2	0.5944	Brain_Spinal_cord_cervical_c-1	0.891914	Stomach	27.6718	5.78072e-16	7.32817	-0.532471	0.532471	-0.352332	0.314759	2	0
intron_5_98868635_98869754	ENSG00000153922.10	0.819432	35	2	0.5944	Brain_Spinal_cord_cervical_c-1	0.891914	Stomach	27.6718	5.78072e-16	7.32817	-0.532471	0.532471	-0.352332	0.314759	2	0
intron_5_98903908_98904897	ENSG00000153922.10	0.01762	14	1	0.01762	Artery_Coronary	0.01762	Adipose_Subcutaneous	14	1.37521e-17	14	-2.37351	2.37351	-1.35629	2.02135	1	0
intron_5_98929311_98930097	ENSG00000248489.1	0.2201	21	1	0.2201	Adipose_Subcutaneous	0.2201	Adipose_Visceral_Omentum	21	1.88279e-17	21	-1.22626	-1.22626	-1.22626	1.40433e-16	1	0
intron_5_98929311_98930097	ENSG00000248489.1	0.2201	21	1	0.2201	Adipose_Subcutaneous	0.2201	Adipose_Visceral_Omentum	21	1.88279e-17	21	-1.22626	-1.22626	-1.22626	1.40433e-16	1	0
intron_6_100625334_100627590	ENSG00000112249.13	0.927481	30	2	0.5058	Pancreas	0.9091	Uterus	26.8682	8.16886e-16	2.14262	-0.472598	0.665391	-0.292422	0.194577	2	0
intron_6_100625334_100627590	ENSG00000112249.13	0.927481	30	2	0.5058	Pancreas	0.9091	Uterus	26.8682	8.16886e-16	2.14262	-0.472598	0.665391	-0.292422	0.194577	2	0
intron_6_100625334_100627590	ENSG00000112249.13	0.927481	30	2	0.5058	Pancreas	0.9091	Uterus	26.8682	8.16886e-16	2.14262	-0.472598	0.665391	-0.292422	0.194577	2	0
intron_6_100625334_100627590	ENSG00000112249.13	0.927481	30	2	0.5058	Pancreas	0.9091	Uterus	26.8682	8.16886e-16	2.14262	-0.472598	0.665391	-0.292422	0.194577	2	0
intron_6_100631213_100638601	ENSG00000112249.13	0.0169616	5	2	0.00448	Brain_Spinal_cord_cervical_c-1	0.00602	Artery_Aorta	4.83506	5.29079e-34	0.164944	2.74669	2.84222	2.80401	0.0523262	2	0
intron_6_100859202_100864064	ENSG00000112249.13	0.163777	38	2	0.0713078	Skin_Sun_Exposed_Lower_leg	0.659255	Artery_Aorta	34.7878	1.20265e-15	2.58799	0.440941	1.80351	1.59528	0.237411	2	0
intron_6_100859202_100864064	ENSG00000112249.13	0.163777	38	2	0.0713078	Skin_Sun_Exposed_Lower_leg	0.659255	Artery_Aorta	34.7878	1.20265e-15	2.58799	0.440941	1.80351	1.59528	0.237411	2	0
intron_6_100859202_100864064	ENSG00000112249.13	0.163777	38	2	0.0713078	Skin_Sun_Exposed_Lower_leg	0.659255	Artery_Aorta	34.7878	1.20265e-15	2.58799	0.440941	1.80351	1.59528	0.237411	2	0
intron_6_100859202_100864064	ENSG00000112249.13	0.163777	38	2	0.0713078	Skin_Sun_Exposed_Lower_leg	0.659255	Artery_Aorta	34.7878	1.20265e-15	2.58799	0.440941	1.80351	1.59528	0.237411	2	0
intron_6_100859202_100864064	ENSG00000112249.13	0.163777	38	2	0.0713078	Skin_Sun_Exposed_Lower_leg	0.659255	Artery_Aorta	34.7878	1.20265e-15	2.58799	0.440941	1.80351	1.59528	0.237411	2	0
intron_6_100864214_100867908	ENSG00000112249.13	0.9688	4	1	0.9688	Adipose_Subcutaneous	0.9688	Adipose_Subcutaneous	4	2.97107e-17	4	-0.0391134	0.0391134	0.0195567	0.0391134	1	0
intron_6_102055580_102065797	ENSG00000164418.19	0.885	10	1	0.885	Nerve_Tibial	0.885	Colon_Sigmoid	10	4.00366e-33	10	-0.144634	-0.144634	-0.144634	1.30841e-17	1	0
intron_6_10398705_10400448	ENSG00000137203.10	0.9963	9	1	0.9963	Brain_Cerebellum	0.9963	Artery_Tibial	9	8.10689e-33	9	-0.00463728	0.00463728	0.00257627	0.0040897	1	0
intron_6_104777097_104777206	ENSG00000085382.11	0.49741	45	2	0.230551	Brain_Cerebellum	0.965685	Skin_Not_Sun_Exposed_Suprapubic	38.417	7.11562e-16	6.58298	-1.19894	1.16972	0.475926	0.807218	2	0
intron_6_104777097_104777206	ENSG00000085382.11	0.49741	45	2	0.230551	Brain_Cerebellum	0.965685	Skin_Not_Sun_Exposed_Suprapubic	38.417	7.11562e-16	6.58298	-1.19894	1.16972	0.475926	0.807218	2	0
intron_6_104777097_104777206	ENSG00000085382.11	0.49741	45	2	0.230551	Brain_Cerebellum	0.965685	Skin_Not_Sun_Exposed_Suprapubic	38.417	7.11562e-16	6.58298	-1.19894	1.16972	0.475926	0.807218	2	0
intron_6_104777097_104777206	ENSG00000085382.11	0.49741	45	2	0.230551	Brain_Cerebellum	0.965685	Skin_Not_Sun_Exposed_Suprapubic	38.417	7.11562e-16	6.58298	-1.19894	1.16972	0.475926	0.807218	2	0
intron_6_104777097_104777206	ENSG00000085382.11	0.49741	45	2	0.230551	Brain_Cerebellum	0.965685	Skin_Not_Sun_Exposed_Suprapubic	38.417	7.11562e-16	6.58298	-1.19894	1.16972	0.475926	0.807218	2	0
intron_6_104777110_104777206	ENSG00000085382.11	0.449022	16	1	0.449022	Adipose_Subcutaneous	0.449022	Colon_Transverse	16	2.23408e-17	16	-0.757047	0.757047	-0.473154	0.610351	1	0
intron_6_104777317_104784086	ENSG00000085382.11	0.449065	38	1	0.449022	Artery_Aorta	0.9739	Thyroid	37.0017	5.62915e-16	37.0017	-0.757047	0.757047	-0.578607	0.478868	1	0
intron_6_104777317_104784086	ENSG00000085382.11	0.449065	38	1	0.449022	Artery_Aorta	0.9739	Thyroid	37.0017	5.62915e-16	37.0017	-0.757047	0.757047	-0.578607	0.478868	1	0
intron_6_104777317_104784086	ENSG00000085382.11	0.449065	38	1	0.449022	Artery_Aorta	0.9739	Thyroid	37.0017	5.62915e-16	37.0017	-0.757047	0.757047	-0.578607	0.478868	1	0
intron_6_104811393_104833042	ENSG00000085382.11	0.358	4	1	0.358	Adipose_Visceral_Omentum	0.358	Adipose_Visceral_Omentum	4	3.92663e-80	4	-0.919183	0.919183	0	1.06138	1	0
intron_6_105124655_105125391	ENSG00000112276.13	0.882408	12	2	0.6587	Artery_Coronary	0.863707	Esophagus_Muscularis	11.0208	2.16376e-32	0.979182	-0.441709	0.441709	0.345586	0.259804	2	0
intron_6_105124655_105125391	ENSG00000112276.13	0.882408	12	2	0.6587	Artery_Coronary	0.863707	Esophagus_Muscularis	11.0208	2.16376e-32	0.979182	-0.441709	0.441709	0.345586	0.259804	2	0
intron_6_105137332_105137770	ENSG00000203808.10	1.15816e-08	12	1	7.83352e-09	Esophagus_Muscularis	7.13033e-08	Heart_Atrial_Appendage	11.5965	2.40339e-18	11.5965	5.38786	5.772	5.61036	0.0999479	1	0
intron_6_105137332_105137770	ENSG00000203808.10	1.15816e-08	12	1	7.83352e-09	Esophagus_Muscularis	7.13033e-08	Heart_Atrial_Appendage	11.5965	2.40339e-18	11.5965	5.38786	5.772	5.61036	0.0999479	1	0
intron_6_105147380_105154394	ENSG00000203808.10	0.000541911	8	2	0.0002171	Muscle_Skeletal	0.8099	Uterus	5.56089	1.96587e-20	2.43472	0.240555	3.69824	2.36318	1.7579	2	0
intron_6_105159819_105161425	ENSG00000132429.9	0.04022	17	1	0.04022	Brain_Hypothalamus	0.04022	Brain_Putamen_basal_ganglia	17	8.38962e-18	17	-2.05148	2.05148	1.81013	0.995115	1	0
intron_6_105159819_105179833	ENSG00000132429.9	0.04022	1	1	0.04022	Heart_Atrial_Appendage	0.04022	Heart_Atrial_Appendage	1	1	1	2.05148	2.05148	2.05148	NA	1	0
intron_6_105159819_105179833	ENSG00000132429.9	0.04022	1	1	0.04022	Heart_Atrial_Appendage	0.04022	Heart_Atrial_Appendage	1	1	1	2.05148	2.05148	2.05148	NA	1	0
intron_6_105288894_105323665	ENSG00000085377.13	0.00349459	18	3	0.0001845	Testis	0.9691	Adrenal_Gland	12.8473	3.07219e-17	0.763227	0.0387371	3.73935	0.978	1.35708	3	0
intron_6_105323111_105323665	ENSG00000085377.13	0.000738598	46	3	0.0005361	Artery_Coronary	0.1401	Cells_Cultured_fibroblasts	41.7028	9.34174e-16	1.45087	-3.46204	-1.47542	-2.01941	0.740694	3	0
intron_6_105323111_105323665	ENSG00000085377.13	0.000738598	46	3	0.0005361	Artery_Coronary	0.1401	Cells_Cultured_fibroblasts	41.7028	9.34174e-16	1.45087	-3.46204	-1.47542	-2.01941	0.740694	3	0
intron_6_105323111_105323665	ENSG00000085377.13	0.000738598	46	3	0.0005361	Artery_Coronary	0.1401	Cells_Cultured_fibroblasts	41.7028	9.34174e-16	1.45087	-3.46204	-1.47542	-2.01941	0.740694	3	0
intron_6_105323111_105323665	ENSG00000085377.13	0.000738598	46	3	0.0005361	Artery_Coronary	0.1401	Cells_Cultured_fibroblasts	41.7028	9.34174e-16	1.45087	-3.46204	-1.47542	-2.01941	0.740694	3	0
intron_6_105323111_105323665	ENSG00000085377.13	0.000738598	46	3	0.0005361	Artery_Coronary	0.1401	Cells_Cultured_fibroblasts	41.7028	9.34174e-16	1.45087	-3.46204	-1.47542	-2.01941	0.740694	3	0
intron_6_105323111_105323665	ENSG00000085377.13	0.000738598	46	3	0.0005361	Artery_Coronary	0.1401	Cells_Cultured_fibroblasts	41.7028	9.34174e-16	1.45087	-3.46204	-1.47542	-2.01941	0.740694	3	0
intron_6_105323111_105323665	ENSG00000085377.13	0.000738598	46	3	0.0005361	Artery_Coronary	0.1401	Cells_Cultured_fibroblasts	41.7028	9.34174e-16	1.45087	-3.46204	-1.47542	-2.01941	0.740694	3	0
intron_6_105329026_105333314	ENSG00000085377.13	0.552511	19	1	0.5446	Esophagus_Muscularis	0.5583	Brain_Cortex	19	4.08334e-18	19	0.585368	0.605872	0.594001	0.0104004	1	0
intron_6_105329026_105333314	ENSG00000085377.13	0.552511	19	1	0.5446	Esophagus_Muscularis	0.5583	Brain_Cortex	19	4.08334e-18	19	0.585368	0.605872	0.594001	0.0104004	1	0
intron_6_105329026_105333314	ENSG00000085377.13	0.552511	19	1	0.5446	Esophagus_Muscularis	0.5583	Brain_Cortex	19	4.08334e-18	19	0.585368	0.605872	0.594001	0.0104004	1	0
intron_6_105329026_105333314	ENSG00000085377.13	0.552511	19	1	0.5446	Esophagus_Muscularis	0.5583	Brain_Cortex	19	4.08334e-18	19	0.585368	0.605872	0.594001	0.0104004	1	0
intron_6_106086595_106088201	ENSG00000057657.15	0.9005	11	1	0.9005	Uterus	0.9005	Breast_Mammary_Tissue	11	2.32837e-18	11	-0.12503	0.12503	-0.0795644	0.101154	1	0
intron_6_106186462_106201972	ENSG00000057663.14	0.9233	29	1	0.9233	Adipose_Subcutaneous	0.9233	Breast_Mammary_Tissue	29	1.10059e-15	29	0.0962777	0.0962777	0.0962777	5.24531e-18	1	0
intron_6_106186462_106201972	ENSG00000057663.14	0.9233	29	1	0.9233	Adipose_Subcutaneous	0.9233	Breast_Mammary_Tissue	29	1.10059e-15	29	0.0962777	0.0962777	0.0962777	5.24531e-18	1	0
intron_6_106186462_106201972	ENSG00000057663.14	0.9233	29	1	0.9233	Adipose_Subcutaneous	0.9233	Breast_Mammary_Tissue	29	1.10059e-15	29	0.0962777	0.0962777	0.0962777	5.24531e-18	1	0
intron_6_106186462_106201972	ENSG00000057663.14	0.9233	29	1	0.9233	Adipose_Subcutaneous	0.9233	Breast_Mammary_Tissue	29	1.10059e-15	29	0.0962777	0.0962777	0.0962777	5.24531e-18	1	0
intron_6_106186676_106201972	ENSG00000057663.14	0.9233	49	1	0.9233	Esophagus_Muscularis	0.9233	Adrenal_Gland	49	7.01919e-16	49	-0.0962777	-0.0962777	-0.0962777	1.02138e-17	1	0
intron_6_106186676_106201972	ENSG00000057663.14	0.9233	49	1	0.9233	Esophagus_Muscularis	0.9233	Adrenal_Gland	49	7.01919e-16	49	-0.0962777	-0.0962777	-0.0962777	1.02138e-17	1	0
intron_6_106186676_106201972	ENSG00000057663.14	0.9233	49	1	0.9233	Esophagus_Muscularis	0.9233	Adrenal_Gland	49	7.01919e-16	49	-0.0962777	-0.0962777	-0.0962777	1.02138e-17	1	0
intron_6_106186676_106201972	ENSG00000057663.14	0.9233	49	1	0.9233	Esophagus_Muscularis	0.9233	Adrenal_Gland	49	7.01919e-16	49	-0.0962777	-0.0962777	-0.0962777	1.02138e-17	1	0
intron_6_106186676_106201972	ENSG00000057663.14	0.9233	49	1	0.9233	Esophagus_Muscularis	0.9233	Adrenal_Gland	49	7.01919e-16	49	-0.0962777	-0.0962777	-0.0962777	1.02138e-17	1	0
intron_6_106186676_106201972	ENSG00000057663.14	0.9233	49	1	0.9233	Esophagus_Muscularis	0.9233	Adrenal_Gland	49	7.01919e-16	49	-0.0962777	-0.0962777	-0.0962777	1.02138e-17	1	0
intron_6_106186676_106201972	ENSG00000057663.14	0.9233	49	1	0.9233	Esophagus_Muscularis	0.9233	Adrenal_Gland	49	7.01919e-16	49	-0.0962777	-0.0962777	-0.0962777	1.02138e-17	1	0
intron_6_106279823_106293028	ENSG00000057663.14	0.3947	29	1	0.3947	Adrenal_Gland	0.3947	Artery_Tibial	29	1.56587e-15	29	-0.851125	0.851125	-0.616332	0.597373	1	0
intron_6_106279823_106293028	ENSG00000057663.14	0.3947	29	1	0.3947	Adrenal_Gland	0.3947	Artery_Tibial	29	1.56587e-15	29	-0.851125	0.851125	-0.616332	0.597373	1	0
intron_6_106279823_106293028	ENSG00000057663.14	0.3947	29	1	0.3947	Adrenal_Gland	0.3947	Artery_Tibial	29	1.56587e-15	29	-0.851125	0.851125	-0.616332	0.597373	1	0
intron_6_106293106_106316101	ENSG00000057663.14	0.32149	45	2	0.1751	Artery_Aorta	0.856982	Brain_Cerebellum	42.1817	1.58926e-15	1.85108	-1.356	1.356	-0.805525	1.05908	2	0
intron_6_106293106_106316101	ENSG00000057663.14	0.32149	45	2	0.1751	Artery_Aorta	0.856982	Brain_Cerebellum	42.1817	1.58926e-15	1.85108	-1.356	1.356	-0.805525	1.05908	2	0
intron_6_106293106_106316101	ENSG00000057663.14	0.32149	45	2	0.1751	Artery_Aorta	0.856982	Brain_Cerebellum	42.1817	1.58926e-15	1.85108	-1.356	1.356	-0.805525	1.05908	2	0
intron_6_106293106_106316101	ENSG00000057663.14	0.32149	45	2	0.1751	Artery_Aorta	0.856982	Brain_Cerebellum	42.1817	1.58926e-15	1.85108	-1.356	1.356	-0.805525	1.05908	2	0
intron_6_106293106_106316101	ENSG00000057663.14	0.32149	45	2	0.1751	Artery_Aorta	0.856982	Brain_Cerebellum	42.1817	1.58926e-15	1.85108	-1.356	1.356	-0.805525	1.05908	2	0
intron_6_106293106_106316101	ENSG00000057663.14	0.32149	45	2	0.1751	Artery_Aorta	0.856982	Brain_Cerebellum	42.1817	1.58926e-15	1.85108	-1.356	1.356	-0.805525	1.05908	2	0
intron_6_106308491_106316101	ENSG00000057663.14	0.4394	21	1	0.4394	Adipose_Visceral_Omentum	0.4394	Brain_Caudate_basal_ganglia	21	7.57445e-18	21	-0.773207	0.773207	0.478652	0.622237	1	0
intron_6_106308491_106316101	ENSG00000057663.14	0.4394	21	1	0.4394	Adipose_Visceral_Omentum	0.4394	Brain_Caudate_basal_ganglia	21	7.57445e-18	21	-0.773207	0.773207	0.478652	0.622237	1	0
intron_6_106539529_106541586	ENSG00000112297.14	0.8346	2	1	0.8346	Adipose_Visceral_Omentum	0.8346	Adipose_Visceral_Omentum	2	3.3547e-17	2	-0.208806	0.208806	0	0.295296	1	0
intron_6_106541621_106543440	ENSG00000112297.14	0.4543	3	1	0.4543	Adipose_Visceral_Omentum	0.4543	Adipose_Visceral_Omentum	3	1.41301e-16	3	-0.748266	-0.748266	-0.748266	0	1	0
intron_6_106555897_106558486	ENSG00000112297.14	0.393823	5	1	0.3859	Lung	0.4511	Adipose_Subcutaneous	4.90935	1.62449e-65	4.90935	0.753582	0.867077	0.844378	0.0507562	1	0
intron_6_106558625_106560803	ENSG00000112297.14	0.68097	17	1	0.6112	Artery_Coronary	0.8115	Vagina	16.9461	1.87477e-17	16.9461	-0.508361	-0.238491	-0.410521	0.116683	1	0
intron_6_106558625_106560803	ENSG00000112297.14	0.68097	17	1	0.6112	Artery_Coronary	0.8115	Vagina	16.9461	1.87477e-17	16.9461	-0.508361	-0.238491	-0.410521	0.116683	1	0
intron_6_106561500_106563764	ENSG00000112297.14	0.4767	19	1	0.4767	Artery_Tibial	0.4767	Adipose_Subcutaneous	19	1.37981e-17	19	-0.71162	0.71162	-0.486898	0.533195	1	0
intron_6_106561500_106563764	ENSG00000112297.14	0.4767	19	1	0.4767	Artery_Tibial	0.4767	Adipose_Subcutaneous	19	1.37981e-17	19	-0.71162	0.71162	-0.486898	0.533195	1	0
intron_6_106561500_106563764	ENSG00000112297.14	0.4767	19	1	0.4767	Artery_Tibial	0.4767	Adipose_Subcutaneous	19	1.37981e-17	19	-0.71162	0.71162	-0.486898	0.533195	1	0
intron_6_106561500_106563764	ENSG00000112297.14	0.4767	19	1	0.4767	Artery_Tibial	0.4767	Adipose_Subcutaneous	19	1.37981e-17	19	-0.71162	0.71162	-0.486898	0.533195	1	0
intron_6_106572103_106583328	ENSG00000130347.12	0.382371	6	3	0.479043	Testis	0.86904	Brain_Cerebellar_Hemisphere	4.61233	4.96738e-17	0.435192	-0.707843	0.576959	-0.218599	0.492717	3	0
intron_6_106583420_106587679	ENSG00000130347.12	0.657847	43	1	0.6055	Colon_Transverse	0.766267	Adrenal_Gland	41.2517	9.65538e-16	41.2517	-0.516508	0.443506	-0.276777	0.349343	1	0
intron_6_106583420_106587679	ENSG00000130347.12	0.657847	43	1	0.6055	Colon_Transverse	0.766267	Adrenal_Gland	41.2517	9.65538e-16	41.2517	-0.516508	0.443506	-0.276777	0.349343	1	0
intron_6_106583420_106587679	ENSG00000130347.12	0.657847	43	1	0.6055	Colon_Transverse	0.766267	Adrenal_Gland	41.2517	9.65538e-16	41.2517	-0.516508	0.443506	-0.276777	0.349343	1	0
intron_6_106583420_106587679	ENSG00000130347.12	0.657847	43	1	0.6055	Colon_Transverse	0.766267	Adrenal_Gland	41.2517	9.65538e-16	41.2517	-0.516508	0.443506	-0.276777	0.349343	1	0
intron_6_106583420_106587679	ENSG00000130347.12	0.657847	43	1	0.6055	Colon_Transverse	0.766267	Adrenal_Gland	41.2517	9.65538e-16	41.2517	-0.516508	0.443506	-0.276777	0.349343	1	0
intron_6_106583420_106587679	ENSG00000130347.12	0.657847	43	1	0.6055	Colon_Transverse	0.766267	Adrenal_Gland	41.2517	9.65538e-16	41.2517	-0.516508	0.443506	-0.276777	0.349343	1	0
intron_6_106583420_106587679	ENSG00000130347.12	0.657847	43	1	0.6055	Colon_Transverse	0.766267	Adrenal_Gland	41.2517	9.65538e-16	41.2517	-0.516508	0.443506	-0.276777	0.349343	1	0
intron_6_106592300_106602874	ENSG00000130347.12	0.697031	33	1	0.504544	Ovary	0.6977	Brain_Nucleus_accumbens_basal_ganglia	32.0019	1.16059e-15	32.0019	-0.388427	0.667357	0.326256	0.234571	1	0
intron_6_106622969_106628748	ENSG00000130347.12	0.9541	16	1	0.9541	Adrenal_Gland	0.9541	Brain_Cortex	16	2.18067e-17	16	-0.0575589	0.0575589	-0.0215846	0.0551084	1	0
intron_6_106629705_106640349	ENSG00000130348.11	0.98402	27	2	0.880569	Breast_Mammary_Tissue	0.8951	Brain_Cerebellar_Hemisphere	23.278	7.11314e-16	3.72205	-0.131854	0.150248	0.108289	0.102056	2	0
intron_6_106629705_106640349	ENSG00000130348.11	0.98402	27	2	0.880569	Breast_Mammary_Tissue	0.8951	Brain_Cerebellar_Hemisphere	23.278	7.11314e-16	3.72205	-0.131854	0.150248	0.108289	0.102056	2	0
intron_6_106629705_106640349	ENSG00000130348.11	0.98402	27	2	0.880569	Breast_Mammary_Tissue	0.8951	Brain_Cerebellar_Hemisphere	23.278	7.11314e-16	3.72205	-0.131854	0.150248	0.108289	0.102056	2	0
intron_6_106629705_106640349	ENSG00000130348.11	0.98402	27	2	0.880569	Breast_Mammary_Tissue	0.8951	Brain_Cerebellar_Hemisphere	23.278	7.11314e-16	3.72205	-0.131854	0.150248	0.108289	0.102056	2	0
intron_6_106629705_106640349	ENSG00000130348.11	0.98402	27	2	0.880569	Breast_Mammary_Tissue	0.8951	Brain_Cerebellar_Hemisphere	23.278	7.11314e-16	3.72205	-0.131854	0.150248	0.108289	0.102056	2	0
intron_6_106629705_106640349	ENSG00000130348.11	0.98402	27	2	0.880569	Breast_Mammary_Tissue	0.8951	Brain_Cerebellar_Hemisphere	23.278	7.11314e-16	3.72205	-0.131854	0.150248	0.108289	0.102056	2	0
intron_6_106640206_106640349	ENSG00000130348.11	0.6154	6	1	0.6154	Cells_EBV-transformed_lymphocytes	0.6154	Cells_EBV-transformed_lymphocytes	6	2.39301e-49	6	-0.50238	-0.50238	-0.50238	0	1	0
intron_6_106640508_106640823	ENSG00000130348.11	0.1797	6	1	0.1797	Lung	0.1797	Breast_Mammary_Tissue	6	2.8224e-17	6	1.34168	1.34168	1.34168	1.98603e-16	1	0
intron_6_106640921_106642994	ENSG00000130348.11	0.8799	7	1	0.8799	Artery_Aorta	0.8799	Adipose_Visceral_Omentum	7	4.15966e-67	7	-0.151096	0.151096	0.0647554	0.147455	1	0
intron_6_106640921_106642994	ENSG00000130348.11	0.8799	7	1	0.8799	Artery_Aorta	0.8799	Adipose_Visceral_Omentum	7	4.15966e-67	7	-0.151096	0.151096	0.0647554	0.147455	1	0
intron_6_106643090_106649025	ENSG00000130348.11	0.374873	23	2	0.0354858	Small_Intestine_Terminal_Ileum	0.3298	Colon_Sigmoid	21.5547	3.02574e-18	1.23458	0.974517	2.10277	1.33887	0.201845	2	0
intron_6_106643090_106649025	ENSG00000130348.11	0.374873	23	2	0.0354858	Small_Intestine_Terminal_Ileum	0.3298	Colon_Sigmoid	21.5547	3.02574e-18	1.23458	0.974517	2.10277	1.33887	0.201845	2	0
intron_6_106649201_106652209	ENSG00000130348.11	0.339075	45	2	0.10415	Pancreas	0.757873	Artery_Tibial	42.0577	9.07658e-16	2.94229	-1.62506	1.3347	-0.203649	0.481509	2	0
intron_6_106649201_106652209	ENSG00000130348.11	0.339075	45	2	0.10415	Pancreas	0.757873	Artery_Tibial	42.0577	9.07658e-16	2.94229	-1.62506	1.3347	-0.203649	0.481509	2	0
intron_6_106649201_106652209	ENSG00000130348.11	0.339075	45	2	0.10415	Pancreas	0.757873	Artery_Tibial	42.0577	9.07658e-16	2.94229	-1.62506	1.3347	-0.203649	0.481509	2	0
intron_6_106649201_106652209	ENSG00000130348.11	0.339075	45	2	0.10415	Pancreas	0.757873	Artery_Tibial	42.0577	9.07658e-16	2.94229	-1.62506	1.3347	-0.203649	0.481509	2	0
intron_6_106649201_106652209	ENSG00000130348.11	0.339075	45	2	0.10415	Pancreas	0.757873	Artery_Tibial	42.0577	9.07658e-16	2.94229	-1.62506	1.3347	-0.203649	0.481509	2	0
intron_6_106652384_106652467	ENSG00000130348.11	0.606708	22	1	0.381416	Esophagus_Muscularis	0.6182	Adipose_Visceral_Omentum	21.3541	3.81751e-18	21.3541	-0.498403	0.87529	0.470225	0.230754	1	0
intron_6_106652384_106652467	ENSG00000130348.11	0.606708	22	1	0.381416	Esophagus_Muscularis	0.6182	Adipose_Visceral_Omentum	21.3541	3.81751e-18	21.3541	-0.498403	0.87529	0.470225	0.230754	1	0
intron_6_106652384_106652467	ENSG00000130348.11	0.606708	22	1	0.381416	Esophagus_Muscularis	0.6182	Adipose_Visceral_Omentum	21.3541	3.81751e-18	21.3541	-0.498403	0.87529	0.470225	0.230754	1	0
intron_6_106652582_106654730	ENSG00000130348.11	0.666562	43	2	0.377756	Adrenal_Gland	0.6182	Brain_Cortex	38.8655	4.32866e-16	4.1345	-0.882039	0.843945	-0.453852	0.316573	2	0
intron_6_106652582_106654730	ENSG00000130348.11	0.666562	43	2	0.377756	Adrenal_Gland	0.6182	Brain_Cortex	38.8655	4.32866e-16	4.1345	-0.882039	0.843945	-0.453852	0.316573	2	0
intron_6_106652582_106654730	ENSG00000130348.11	0.666562	43	2	0.377756	Adrenal_Gland	0.6182	Brain_Cortex	38.8655	4.32866e-16	4.1345	-0.882039	0.843945	-0.453852	0.316573	2	0
intron_6_106652582_106654730	ENSG00000130348.11	0.666562	43	2	0.377756	Adrenal_Gland	0.6182	Brain_Cortex	38.8655	4.32866e-16	4.1345	-0.882039	0.843945	-0.453852	0.316573	2	0
intron_6_106705613_106724567	ENSG00000235142.7	0.0002882	1	1	0.0002882	Kidney_Cortex	0.0002882	Kidney_Cortex	1	1	1	3.62568	3.62568	3.62568	NA	1	0
intron_6_106718242_106724567	ENSG00000235142.7	3.72405e-07	3	2	0.0001367	Kidney_Cortex	0.03832	Liver	2.90223	2.26715e-16	0.0977741	-3.81406	-2.07142	-3.23318	1.00612	2	0
intron_6_106718242_106724567	ENSG00000235142.7	3.72405e-07	3	2	0.0001367	Kidney_Cortex	0.03832	Liver	2.90223	2.26715e-16	0.0977741	-3.81406	-2.07142	-3.23318	1.00612	2	0
intron_6_106724660_106724787	ENSG00000235142.7	0.3493	1	1	0.3493	Kidney_Cortex	0.3493	Kidney_Cortex	1	1	1	-0.935948	-0.935948	-0.935948	NA	1	0
intron_6_106724660_106787259	ENSG00000235142.7	4.131e-05	1	1	4.131e-05	Kidney_Cortex	4.131e-05	Kidney_Cortex	1	1	1	4.10003	4.10003	4.10003	NA	1	0
intron_6_106739770_106740938	ENSG00000235142.7	0.664615	2	2	0.3995	Liver	0.4223	Pancreas	1.66059	0.339406	0.339406	0.802437	0.842515	0.822476	0.0283389	2	0
intron_6_106739770_106787259	ENSG00000235142.7	0.9936	1	1	0.9936	Kidney_Cortex	0.9936	Kidney_Cortex	1	1	1	-0.0080213	-0.0080213	-0.0080213	NA	1	0
intron_6_106747288_106749634	ENSG00000235142.7	0.9672	3	1	0.9672	Kidney_Cortex	0.9672	Kidney_Cortex	3	2.11126e-48	3	-0.0411203	-0.0411203	-0.0411203	0	1	0
intron_6_106747288_106749634	ENSG00000235142.7	0.9672	3	1	0.9672	Kidney_Cortex	0.9672	Kidney_Cortex	3	2.11126e-48	3	-0.0411203	-0.0411203	-0.0411203	0	1	0
intron_6_106747288_106772258	ENSG00000235142.7	0.3122	1	1	0.3122	Kidney_Cortex	0.3122	Kidney_Cortex	1	1	1	-1.01062	-1.01062	-1.01062	NA	1	0
intron_6_106749788_106754294	ENSG00000235142.7	0.7885	1	1	0.7885	Liver	0.7885	Liver	1	1	1	-0.268259	-0.268259	-0.268259	NA	1	0
intron_6_106749788_106765018	ENSG00000235142.7	0.06938	1	1	0.06938	Liver	0.06938	Liver	1	1	1	-1.81594	-1.81594	-1.81594	NA	1	0
intron_6_106749788_106772238	ENSG00000235142.7	0.317931	2	1	0.2728	Pancreas	0.3724	Liver	1.98239	0.0176105	1.98239	-1.09664	-0.891987	-0.994312	0.14471	1	0
intron_6_106749788_106787259	ENSG00000235142.7	0.3727	2	1	0.3727	Liver	0.3727	Pancreas	2	3.3547e-17	2	0.891427	0.891427	0.891427	1.11022e-16	1	0
intron_6_106754422_106756105	ENSG00000235142.7	0.682562	2	1	0.6612	Pancreas	0.704608	Liver	1.99719	0.00281089	1.99719	0.379108	0.438257	0.408682	0.0418248	1	0
intron_6_106754749_106756105	ENSG00000235142.7	0.3727	1	1	0.3727	Kidney_Cortex	0.3727	Kidney_Cortex	1	1	1	-0.891427	-0.891427	-0.891427	NA	1	0
intron_6_106772361_106774777	ENSG00000235142.7	0.3724	3	1	0.3724	Kidney_Cortex	0.3724	Pancreas	3	2.11126e-48	3	-0.891987	-0.891987	-0.891987	7.85046e-17	1	0
intron_6_106772361_106774777	ENSG00000235142.7	0.3724	3	1	0.3724	Kidney_Cortex	0.3724	Pancreas	3	2.11126e-48	3	-0.891987	-0.891987	-0.891987	7.85046e-17	1	0
intron_6_106772361_106787259	ENSG00000235142.7	0.357684	2	1	0.3493	Kidney_Cortex	0.3727	Liver	1.97356	0.026436	1.97356	-0.935948	-0.891427	-0.913688	0.0314809	1	0
intron_6_106772361_106787259	ENSG00000235142.7	0.357684	2	1	0.3493	Kidney_Cortex	0.3727	Liver	1.97356	0.026436	1.97356	-0.935948	-0.891427	-0.913688	0.0314809	1	0
intron_6_10683232_10686966	ENSG00000137434.11	0.1919	38	1	0.1919	Brain_Anterior_cingulate_cortex_BA24	0.1919	Adipose_Subcutaneous	38	1.06058e-15	38	-1.30498	1.30498	-0.480782	1.22947	1	0
intron_6_10683232_10686966	ENSG00000137434.11	0.1919	38	1	0.1919	Brain_Anterior_cingulate_cortex_BA24	0.1919	Adipose_Subcutaneous	38	1.06058e-15	38	-1.30498	1.30498	-0.480782	1.22947	1	0
intron_6_10687164_10694494	ENSG00000137434.11	0.386	31	1	0.386	Adrenal_Gland	0.386	Brain_Caudate_basal_ganglia	31	1.46717e-15	31	-0.866894	0.866894	-0.755037	0.432981	1	0
intron_6_10687164_10694494	ENSG00000137434.11	0.386	31	1	0.386	Adrenal_Gland	0.386	Brain_Caudate_basal_ganglia	31	1.46717e-15	31	-0.866894	0.866894	-0.755037	0.432981	1	0
intron_6_106971834_106974578	ENSG00000272398.5	0.523642	12	2	0.411859	Prostate	0.72601	Skin_Sun_Exposed_Lower_leg	11.2054	1.32905e-17	0.794592	-0.820627	0.820627	-0.586267	0.556451	2	0
intron_6_106971834_106974578	ENSG00000272398.5	0.523642	12	2	0.411859	Prostate	0.72601	Skin_Sun_Exposed_Lower_leg	11.2054	1.32905e-17	0.794592	-0.820627	0.820627	-0.586267	0.556451	2	0
intron_6_106974754_106975134	ENSG00000272398.5	0.59921	16	3	0.55593	Brain_Hippocampus	0.98093	Minor_Salivary_Gland	11.3472	1.13555e-17	0.732392	-0.588898	0.588898	-0.137251	0.35118	3	0
intron_6_107028271_107039749	ENSG00000130349.9	0.025096	48	3	0.00216553	Adrenal_Gland	0.990728	Vagina	25.6624	7.12372e-16	7.00735	-3.00709	3.06654	0.307652	2.20266	3	0
intron_6_107028271_107039749	ENSG00000130349.9	0.025096	48	3	0.00216553	Adrenal_Gland	0.990728	Vagina	25.6624	7.12372e-16	7.00735	-3.00709	3.06654	0.307652	2.20266	3	0
intron_6_107028271_107039749	ENSG00000130349.9	0.025096	48	3	0.00216553	Adrenal_Gland	0.990728	Vagina	25.6624	7.12372e-16	7.00735	-3.00709	3.06654	0.307652	2.20266	3	0
intron_6_107028271_107039749	ENSG00000130349.9	0.025096	48	3	0.00216553	Adrenal_Gland	0.990728	Vagina	25.6624	7.12372e-16	7.00735	-3.00709	3.06654	0.307652	2.20266	3	0
intron_6_107028271_107039749	ENSG00000130349.9	0.025096	48	3	0.00216553	Adrenal_Gland	0.990728	Vagina	25.6624	7.12372e-16	7.00735	-3.00709	3.06654	0.307652	2.20266	3	0
intron_6_107028271_107039749	ENSG00000130349.9	0.025096	48	3	0.00216553	Adrenal_Gland	0.990728	Vagina	25.6624	7.12372e-16	7.00735	-3.00709	3.06654	0.307652	2.20266	3	0
intron_6_107028271_107039749	ENSG00000130349.9	0.025096	48	3	0.00216553	Adrenal_Gland	0.990728	Vagina	25.6624	7.12372e-16	7.00735	-3.00709	3.06654	0.307652	2.20266	3	0
intron_6_107028797_107030025	ENSG00000130349.9	0.0271596	10	4	0.003317	Heart_Atrial_Appendage	0.480683	Testis	4.13168	4.52435e-33	0.864203	-2.93672	2.86729	-0.0303238	2.09952	4	0
intron_6_107028797_107030025	ENSG00000130349.9	0.0271596	10	4	0.003317	Heart_Atrial_Appendage	0.480683	Testis	4.13168	4.52435e-33	0.864203	-2.93672	2.86729	-0.0303238	2.09952	4	0
intron_6_107028797_107030025	ENSG00000130349.9	0.0271596	10	4	0.003317	Heart_Atrial_Appendage	0.480683	Testis	4.13168	4.52435e-33	0.864203	-2.93672	2.86729	-0.0303238	2.09952	4	0
intron_6_107028924_107030025	ENSG00000130349.9	0.4062	12	1	0.4062	Colon_Sigmoid	0.4062	Esophagus_Mucosa	12	2.11895e-32	12	0.830599	0.830599	0.830599	7.48512e-17	1	0
intron_6_107028924_107030025	ENSG00000130349.9	0.4062	12	1	0.4062	Colon_Sigmoid	0.4062	Esophagus_Mucosa	12	2.11895e-32	12	0.830599	0.830599	0.830599	7.48512e-17	1	0
intron_6_107028924_107030025	ENSG00000130349.9	0.4062	12	1	0.4062	Colon_Sigmoid	0.4062	Esophagus_Mucosa	12	2.11895e-32	12	0.830599	0.830599	0.830599	7.48512e-17	1	0
intron_6_107030107_107039749	ENSG00000130349.9	0.414605	45	1	0.4079	Breast_Mammary_Tissue	0.497086	Brain_Cerebellar_Hemisphere	44.5569	9.99295e-16	44.5569	0.679082	0.827595	0.811546	0.0238495	1	0
intron_6_107030107_107039749	ENSG00000130349.9	0.414605	45	1	0.4079	Breast_Mammary_Tissue	0.497086	Brain_Cerebellar_Hemisphere	44.5569	9.99295e-16	44.5569	0.679082	0.827595	0.811546	0.0238495	1	0
intron_6_107030107_107039749	ENSG00000130349.9	0.414605	45	1	0.4079	Breast_Mammary_Tissue	0.497086	Brain_Cerebellar_Hemisphere	44.5569	9.99295e-16	44.5569	0.679082	0.827595	0.811546	0.0238495	1	0
intron_6_107030107_107039749	ENSG00000130349.9	0.414605	45	1	0.4079	Breast_Mammary_Tissue	0.497086	Brain_Cerebellar_Hemisphere	44.5569	9.99295e-16	44.5569	0.679082	0.827595	0.811546	0.0238495	1	0
intron_6_107030107_107039749	ENSG00000130349.9	0.414605	45	1	0.4079	Breast_Mammary_Tissue	0.497086	Brain_Cerebellar_Hemisphere	44.5569	9.99295e-16	44.5569	0.679082	0.827595	0.811546	0.0238495	1	0
intron_6_107030107_107039749	ENSG00000130349.9	0.414605	45	1	0.4079	Breast_Mammary_Tissue	0.497086	Brain_Cerebellar_Hemisphere	44.5569	9.99295e-16	44.5569	0.679082	0.827595	0.811546	0.0238495	1	0
intron_6_107040230_107040381	ENSG00000130349.9	0.675124	45	3	0.229515	Colon_Sigmoid	0.705933	Testis	33.4714	7.30539e-16	1.51395	-0.49231	1.20161	0.490126	0.546059	3	0
intron_6_107040230_107040381	ENSG00000130349.9	0.675124	45	3	0.229515	Colon_Sigmoid	0.705933	Testis	33.4714	7.30539e-16	1.51395	-0.49231	1.20161	0.490126	0.546059	3	0
intron_6_107040230_107040381	ENSG00000130349.9	0.675124	45	3	0.229515	Colon_Sigmoid	0.705933	Testis	33.4714	7.30539e-16	1.51395	-0.49231	1.20161	0.490126	0.546059	3	0
intron_6_107040230_107040381	ENSG00000130349.9	0.675124	45	3	0.229515	Colon_Sigmoid	0.705933	Testis	33.4714	7.30539e-16	1.51395	-0.49231	1.20161	0.490126	0.546059	3	0
intron_6_107040230_107040381	ENSG00000130349.9	0.675124	45	3	0.229515	Colon_Sigmoid	0.705933	Testis	33.4714	7.30539e-16	1.51395	-0.49231	1.20161	0.490126	0.546059	3	0
intron_6_107040230_107040381	ENSG00000130349.9	0.675124	45	3	0.229515	Colon_Sigmoid	0.705933	Testis	33.4714	7.30539e-16	1.51395	-0.49231	1.20161	0.490126	0.546059	3	0
intron_6_107040230_107044260	ENSG00000130349.9	0.515856	43	3	0.350809	Brain_Cerebellar_Hemisphere	0.581729	Spleen	38.1901	1.36786e-15	1.49237	-0.875304	0.933021	-0.595461	0.529325	3	0
intron_6_107040230_107044260	ENSG00000130349.9	0.515856	43	3	0.350809	Brain_Cerebellar_Hemisphere	0.581729	Spleen	38.1901	1.36786e-15	1.49237	-0.875304	0.933021	-0.595461	0.529325	3	0
intron_6_107040230_107044260	ENSG00000130349.9	0.515856	43	3	0.350809	Brain_Cerebellar_Hemisphere	0.581729	Spleen	38.1901	1.36786e-15	1.49237	-0.875304	0.933021	-0.595461	0.529325	3	0
intron_6_107040230_107044260	ENSG00000130349.9	0.515856	43	3	0.350809	Brain_Cerebellar_Hemisphere	0.581729	Spleen	38.1901	1.36786e-15	1.49237	-0.875304	0.933021	-0.595461	0.529325	3	0
intron_6_107040230_107044260	ENSG00000130349.9	0.515856	43	3	0.350809	Brain_Cerebellar_Hemisphere	0.581729	Spleen	38.1901	1.36786e-15	1.49237	-0.875304	0.933021	-0.595461	0.529325	3	0
intron_6_107040230_107044260	ENSG00000130349.9	0.515856	43	3	0.350809	Brain_Cerebellar_Hemisphere	0.581729	Spleen	38.1901	1.36786e-15	1.49237	-0.875304	0.933021	-0.595461	0.529325	3	0
intron_6_107040230_107044260	ENSG00000130349.9	0.515856	43	3	0.350809	Brain_Cerebellar_Hemisphere	0.581729	Spleen	38.1901	1.36786e-15	1.49237	-0.875304	0.933021	-0.595461	0.529325	3	0
intron_6_107040524_107044260	ENSG00000130349.9	0.131262	12	2	0.0475339	Adipose_Subcutaneous	0.1431	Uterus	9.61739	3.231e-18	2.38261	1.46434	1.98151	1.79013	0.200292	2	0
intron_6_107040524_107044260	ENSG00000130349.9	0.131262	12	2	0.0475339	Adipose_Subcutaneous	0.1431	Uterus	9.61739	3.231e-18	2.38261	1.46434	1.98151	1.79013	0.200292	2	0
intron_6_107044332_107051057	ENSG00000130349.9	0.382573	40	1	0.345596	Thyroid	0.3847	Brain_Nucleus_accumbens_basal_ganglia	39.0376	1.06423e-15	39.0376	-0.943166	0.869269	-0.393018	0.78741	1	0
intron_6_107044332_107051057	ENSG00000130349.9	0.382573	40	1	0.345596	Thyroid	0.3847	Brain_Nucleus_accumbens_basal_ganglia	39.0376	1.06423e-15	39.0376	-0.943166	0.869269	-0.393018	0.78741	1	0
intron_6_107044332_107051057	ENSG00000130349.9	0.382573	40	1	0.345596	Thyroid	0.3847	Brain_Nucleus_accumbens_basal_ganglia	39.0376	1.06423e-15	39.0376	-0.943166	0.869269	-0.393018	0.78741	1	0
intron_6_107044332_107051057	ENSG00000130349.9	0.382573	40	1	0.345596	Thyroid	0.3847	Brain_Nucleus_accumbens_basal_ganglia	39.0376	1.06423e-15	39.0376	-0.943166	0.869269	-0.393018	0.78741	1	0
intron_6_107044332_107051057	ENSG00000130349.9	0.382573	40	1	0.345596	Thyroid	0.3847	Brain_Nucleus_accumbens_basal_ganglia	39.0376	1.06423e-15	39.0376	-0.943166	0.869269	-0.393018	0.78741	1	0
intron_6_107154777_107174899	ENSG00000164494.11	0.423494	8	3	0.2231	Artery_Tibial	0.6867	Breast_Mammary_Tissue	6.36211	2.54679e-20	0.564527	-1.21833	0.403337	-0.914143	0.56304	3	0
intron_6_107154777_107193822	ENSG00000164494.11	0.26833	13	4	0.07244	Esophagus_Muscularis	0.749497	Cells_EBV-transformed_lymphocytes	7.06376	1.02919e-17	0.586402	-0.319303	1.79634	1.04192	0.52284	4	0
intron_6_107154777_107193822	ENSG00000164494.11	0.26833	13	4	0.07244	Esophagus_Muscularis	0.749497	Cells_EBV-transformed_lymphocytes	7.06376	1.02919e-17	0.586402	-0.319303	1.79634	1.04192	0.52284	4	0
intron_6_107193854_107210439	ENSG00000164494.11	0.5618	14	1	0.5618	Brain_Putamen_basal_ganglia	0.5618	Adipose_Subcutaneous	14	2.75437e-17	14	-0.58017	0.58017	-0.497289	0.310114	1	0
intron_6_107193854_107210439	ENSG00000164494.11	0.5618	14	1	0.5618	Brain_Putamen_basal_ganglia	0.5618	Adipose_Subcutaneous	14	2.75437e-17	14	-0.58017	0.58017	-0.497289	0.310114	1	0
intron_6_107210570_107212109	ENSG00000164494.11	0.5243	1	1	0.5243	Adipose_Subcutaneous	0.5243	Adipose_Subcutaneous	1	1	1	-0.636731	-0.636731	-0.636731	NA	1	0
intron_6_107212282_107245548	ENSG00000164494.11	6.453e-07	29	1	6.453e-07	Artery_Aorta	6.453e-07	Artery_Coronary	29	5.90824e-16	29	-4.97714	4.97714	-2.23113	4.52779	1	0
intron_6_107212282_107245548	ENSG00000164494.11	6.453e-07	29	1	6.453e-07	Artery_Aorta	6.453e-07	Artery_Coronary	29	5.90824e-16	29	-4.97714	4.97714	-2.23113	4.52779	1	0
intron_6_107212282_107245548	ENSG00000164494.11	6.453e-07	29	1	6.453e-07	Artery_Aorta	6.453e-07	Artery_Coronary	29	5.90824e-16	29	-4.97714	4.97714	-2.23113	4.52779	1	0
intron_6_10723241_10724556	ENSG00000111843.13	0.4725	1	1	0.4725	Whole_Blood	0.4725	Whole_Blood	1	1	1	-0.718417	-0.718417	-0.718417	NA	1	0
intron_6_10723241_10724570	ENSG00000111843.13	0.736454	41	2	0.4751	Heart_Atrial_Appendage	0.9189	Brain_Anterior_cingulate_cortex_BA24	39.5009	7.605e-16	1.44719	-0.101819	0.714206	-0.0560484	0.15485	2	0
intron_6_10723241_10724570	ENSG00000137210.13	0.736454	41	2	0.4751	Heart_Atrial_Appendage	0.9189	Brain_Anterior_cingulate_cortex_BA24	39.5009	7.605e-16	1.44719	-0.101819	0.714206	-0.0560484	0.15485	2	0
intron_6_10723241_10724570	ENSG00000137210.13	0.736454	41	2	0.4751	Heart_Atrial_Appendage	0.9189	Brain_Anterior_cingulate_cortex_BA24	39.5009	7.605e-16	1.44719	-0.101819	0.714206	-0.0560484	0.15485	2	0
intron_6_10723241_10724570	ENSG00000111843.13	0.736454	41	2	0.4751	Heart_Atrial_Appendage	0.9189	Brain_Anterior_cingulate_cortex_BA24	39.5009	7.605e-16	1.44719	-0.101819	0.714206	-0.0560484	0.15485	2	0
intron_6_10723241_10724570	ENSG00000111843.13	0.736454	41	2	0.4751	Heart_Atrial_Appendage	0.9189	Brain_Anterior_cingulate_cortex_BA24	39.5009	7.605e-16	1.44719	-0.101819	0.714206	-0.0560484	0.15485	2	0
intron_6_10723241_10724570	ENSG00000111843.13	0.736454	41	2	0.4751	Heart_Atrial_Appendage	0.9189	Brain_Anterior_cingulate_cortex_BA24	39.5009	7.605e-16	1.44719	-0.101819	0.714206	-0.0560484	0.15485	2	0
intron_6_10723241_10724570	ENSG00000137210.13	0.736454	41	2	0.4751	Heart_Atrial_Appendage	0.9189	Brain_Anterior_cingulate_cortex_BA24	39.5009	7.605e-16	1.44719	-0.101819	0.714206	-0.0560484	0.15485	2	0
intron_6_10723241_10724570	ENSG00000137210.13	0.736454	41	2	0.4751	Heart_Atrial_Appendage	0.9189	Brain_Anterior_cingulate_cortex_BA24	39.5009	7.605e-16	1.44719	-0.101819	0.714206	-0.0560484	0.15485	2	0
intron_6_10723241_10724570	ENSG00000111843.13	0.736454	41	2	0.4751	Heart_Atrial_Appendage	0.9189	Brain_Anterior_cingulate_cortex_BA24	39.5009	7.605e-16	1.44719	-0.101819	0.714206	-0.0560484	0.15485	2	0
intron_6_10723241_10724570	ENSG00000111843.13	0.736454	41	2	0.4751	Heart_Atrial_Appendage	0.9189	Brain_Anterior_cingulate_cortex_BA24	39.5009	7.605e-16	1.44719	-0.101819	0.714206	-0.0560484	0.15485	2	0
intron_6_10723241_10724570	ENSG00000137210.13	0.736454	41	2	0.4751	Heart_Atrial_Appendage	0.9189	Brain_Anterior_cingulate_cortex_BA24	39.5009	7.605e-16	1.44719	-0.101819	0.714206	-0.0560484	0.15485	2	0
intron_6_107245619_107274029	ENSG00000164494.11	0.453919	38	1	0.4428	Adipose_Visceral_Omentum	0.937706	Adipose_Subcutaneous	37.821	1.41523e-15	37.821	-0.0781533	0.767474	0.74522	0.137179	1	0
intron_6_107245619_107274029	ENSG00000164494.11	0.453919	38	1	0.4428	Adipose_Visceral_Omentum	0.937706	Adipose_Subcutaneous	37.821	1.41523e-15	37.821	-0.0781533	0.767474	0.74522	0.137179	1	0
intron_6_107245619_107274029	ENSG00000164494.11	0.453919	38	1	0.4428	Adipose_Visceral_Omentum	0.937706	Adipose_Subcutaneous	37.821	1.41523e-15	37.821	-0.0781533	0.767474	0.74522	0.137179	1	0
intron_6_107245619_107274029	ENSG00000164494.11	0.453919	38	1	0.4428	Adipose_Visceral_Omentum	0.937706	Adipose_Subcutaneous	37.821	1.41523e-15	37.821	-0.0781533	0.767474	0.74522	0.137179	1	0
intron_6_10724633_10724961	ENSG00000137210.13	0.5769	23	1	0.5769	Esophagus_Mucosa	0.5769	Brain_Cerebellar_Hemisphere	23	4.06245e-18	23	-0.557919	0.557919	0.072772	0.565584	1	0
intron_6_10724633_10724961	ENSG00000111843.13	0.5769	23	1	0.5769	Esophagus_Mucosa	0.5769	Brain_Cerebellar_Hemisphere	23	4.06245e-18	23	-0.557919	0.557919	0.072772	0.565584	1	0
intron_6_10724633_10724961	ENSG00000111843.13	0.5769	23	1	0.5769	Esophagus_Mucosa	0.5769	Brain_Cerebellar_Hemisphere	23	4.06245e-18	23	-0.557919	0.557919	0.072772	0.565584	1	0
intron_6_10724633_10724961	ENSG00000137210.13	0.5769	23	1	0.5769	Esophagus_Mucosa	0.5769	Brain_Cerebellar_Hemisphere	23	4.06245e-18	23	-0.557919	0.557919	0.072772	0.565584	1	0
intron_6_10724633_10724961	ENSG00000111843.13	0.5769	23	1	0.5769	Esophagus_Mucosa	0.5769	Brain_Cerebellar_Hemisphere	23	4.06245e-18	23	-0.557919	0.557919	0.072772	0.565584	1	0
intron_6_10726008_10728640	ENSG00000137210.13	0.844381	22	2	0.5727	Adipose_Subcutaneous	0.994578	Brain_Nucleus_accumbens_basal_ganglia	17.9007	4.32753e-19	4.09934	-0.56408	0.101819	-0.0442221	0.256446	2	0
intron_6_10726008_10728640	ENSG00000111843.13	0.844381	22	2	0.5727	Adipose_Subcutaneous	0.994578	Brain_Nucleus_accumbens_basal_ganglia	17.9007	4.32753e-19	4.09934	-0.56408	0.101819	-0.0442221	0.256446	2	0
intron_6_10726008_10728640	ENSG00000137210.13	0.844381	22	2	0.5727	Adipose_Subcutaneous	0.994578	Brain_Nucleus_accumbens_basal_ganglia	17.9007	4.32753e-19	4.09934	-0.56408	0.101819	-0.0442221	0.256446	2	0
intron_6_10726008_10728640	ENSG00000111843.13	0.844381	22	2	0.5727	Adipose_Subcutaneous	0.994578	Brain_Nucleus_accumbens_basal_ganglia	17.9007	4.32753e-19	4.09934	-0.56408	0.101819	-0.0442221	0.256446	2	0
intron_6_10726008_10728640	ENSG00000111843.13	0.844381	22	2	0.5727	Adipose_Subcutaneous	0.994578	Brain_Nucleus_accumbens_basal_ganglia	17.9007	4.32753e-19	4.09934	-0.56408	0.101819	-0.0442221	0.256446	2	0
intron_6_10726008_10728640	ENSG00000137210.13	0.844381	22	2	0.5727	Adipose_Subcutaneous	0.994578	Brain_Nucleus_accumbens_basal_ganglia	17.9007	4.32753e-19	4.09934	-0.56408	0.101819	-0.0442221	0.256446	2	0
intron_6_107264512_107274029	ENSG00000164494.11	0.293473	6	2	0.153842	Colon_Sigmoid	0.1794	Stomach	5.36962	3.73093e-19	0.630376	1.3426	1.42609	1.41218	0.0340833	2	0
intron_6_10728727_10730615	ENSG00000111843.13	0.674447	33	2	0.391	Small_Intestine_Terminal_Ileum	0.957444	Stomach	25.7452	7.88967e-16	7.22447	-0.857805	0.101819	-0.567149	0.378496	2	0
intron_6_10728727_10730615	ENSG00000137210.13	0.674447	33	2	0.391	Small_Intestine_Terminal_Ileum	0.957444	Stomach	25.7452	7.88967e-16	7.22447	-0.857805	0.101819	-0.567149	0.378496	2	0
intron_6_10728727_10730615	ENSG00000111843.13	0.674447	33	2	0.391	Small_Intestine_Terminal_Ileum	0.957444	Stomach	25.7452	7.88967e-16	7.22447	-0.857805	0.101819	-0.567149	0.378496	2	0
intron_6_10728727_10730615	ENSG00000137210.13	0.674447	33	2	0.391	Small_Intestine_Terminal_Ileum	0.957444	Stomach	25.7452	7.88967e-16	7.22447	-0.857805	0.101819	-0.567149	0.378496	2	0
intron_6_10728727_10730615	ENSG00000111843.13	0.674447	33	2	0.391	Small_Intestine_Terminal_Ileum	0.957444	Stomach	25.7452	7.88967e-16	7.22447	-0.857805	0.101819	-0.567149	0.378496	2	0
intron_6_10728727_10730615	ENSG00000137210.13	0.674447	33	2	0.391	Small_Intestine_Terminal_Ileum	0.957444	Stomach	25.7452	7.88967e-16	7.22447	-0.857805	0.101819	-0.567149	0.378496	2	0
intron_6_10728727_10730615	ENSG00000111843.13	0.674447	33	2	0.391	Small_Intestine_Terminal_Ileum	0.957444	Stomach	25.7452	7.88967e-16	7.22447	-0.857805	0.101819	-0.567149	0.378496	2	0
intron_6_10728727_10730615	ENSG00000137210.13	0.674447	33	2	0.391	Small_Intestine_Terminal_Ileum	0.957444	Stomach	25.7452	7.88967e-16	7.22447	-0.857805	0.101819	-0.567149	0.378496	2	0
intron_6_10728727_10730615	ENSG00000137210.13	0.674447	33	2	0.391	Small_Intestine_Terminal_Ileum	0.957444	Stomach	25.7452	7.88967e-16	7.22447	-0.857805	0.101819	-0.567149	0.378496	2	0
intron_6_10728727_10730615	ENSG00000137210.13	0.674447	33	2	0.391	Small_Intestine_Terminal_Ileum	0.957444	Stomach	25.7452	7.88967e-16	7.22447	-0.857805	0.101819	-0.567149	0.378496	2	0
intron_6_10728727_10730615	ENSG00000111843.13	0.674447	33	2	0.391	Small_Intestine_Terminal_Ileum	0.957444	Stomach	25.7452	7.88967e-16	7.22447	-0.857805	0.101819	-0.567149	0.378496	2	0
intron_6_10728727_10730615	ENSG00000111843.13	0.674447	33	2	0.391	Small_Intestine_Terminal_Ileum	0.957444	Stomach	25.7452	7.88967e-16	7.22447	-0.857805	0.101819	-0.567149	0.378496	2	0
intron_6_107533610_107587080	ENSG00000112320.11	0.1952	23	1	0.1952	Artery_Aorta	0.1952	Artery_Coronary	23	4.22963e-18	23	-1.29535	1.29535	-0.619515	1.16317	1	0
intron_6_107533610_107587080	ENSG00000112320.11	0.1952	23	1	0.1952	Artery_Aorta	0.1952	Artery_Coronary	23	4.22963e-18	23	-1.29535	1.29535	-0.619515	1.16317	1	0
intron_6_107533610_107587080	ENSG00000112320.11	0.1952	23	1	0.1952	Artery_Aorta	0.1952	Artery_Coronary	23	4.22963e-18	23	-1.29535	1.29535	-0.619515	1.16317	1	0
intron_6_107533610_107633514	ENSG00000112320.11	0.1952	14	1	0.1952	Esophagus_Gastroesophageal_Junction	0.1952	Adrenal_Gland	14	6.88425e-19	14	-1.29535	1.29535	-0.3701	1.28821	1	0
intron_6_107533610_107633514	ENSG00000112320.11	0.1952	14	1	0.1952	Esophagus_Gastroesophageal_Junction	0.1952	Adrenal_Gland	14	6.88425e-19	14	-1.29535	1.29535	-0.3701	1.28821	1	0
intron_6_10770204_10857445	ENSG00000137210.13	0.321688	7	4	0.1054	Breast_Mammary_Tissue	0.675471	Adipose_Subcutaneous	3.75004	6.75985e-18	0.411219	-0.418651	1.61922	0.966137	0.714045	4	0
intron_6_107708011_107719298	ENSG00000146285.13	0.5496	1	1	0.5496	Whole_Blood	0.5496	Whole_Blood	1	1	1	-0.59836	-0.59836	-0.59836	NA	1	0
intron_6_107708011_107720703	ENSG00000146285.13	0.699805	3	2	0.5496	Spleen	0.8527	Whole_Blood	2.79461	4.16557e-17	0.205388	0.185675	0.59836	0.460798	0.238264	2	0
intron_6_107720993_107731974	ENSG00000146285.13	0.577	1	1	0.577	Whole_Blood	0.577	Whole_Blood	1	1	1	0.557772	0.557772	0.557772	NA	1	0
intron_6_107745143_107746689	ENSG00000146285.13	0.508	3	1	0.508	Spleen	0.508	Testis	3	1.1058e-16	3	-0.661955	0.661955	0.220652	0.76436	1	0
intron_6_107772386_107824126	ENSG00000146285.13	0.303219	1	1	0.303219	Whole_Blood	0.303219	Whole_Blood	1	1	1	1.02956	1.02956	1.02956	NA	1	0
intron_6_107872912_107876564	ENSG00000025796.13	0.52672	44	2	0.2576	Adrenal_Gland	0.9323	Esophagus_Gastroesophageal_Junction	29.3734	3.58386e-16	14.6266	0.0849514	1.13208	0.780453	0.495786	2	0
intron_6_107872912_107876564	ENSG00000025796.13	0.52672	44	2	0.2576	Adrenal_Gland	0.9323	Esophagus_Gastroesophageal_Junction	29.3734	3.58386e-16	14.6266	0.0849514	1.13208	0.780453	0.495786	2	0
intron_6_107872912_107876564	ENSG00000025796.13	0.52672	44	2	0.2576	Adrenal_Gland	0.9323	Esophagus_Gastroesophageal_Junction	29.3734	3.58386e-16	14.6266	0.0849514	1.13208	0.780453	0.495786	2	0
intron_6_107872912_107876564	ENSG00000025796.13	0.52672	44	2	0.2576	Adrenal_Gland	0.9323	Esophagus_Gastroesophageal_Junction	29.3734	3.58386e-16	14.6266	0.0849514	1.13208	0.780453	0.495786	2	0
intron_6_107872912_107876564	ENSG00000025796.13	0.52672	44	2	0.2576	Adrenal_Gland	0.9323	Esophagus_Gastroesophageal_Junction	29.3734	3.58386e-16	14.6266	0.0849514	1.13208	0.780453	0.495786	2	0
intron_6_107872912_107881149	ENSG00000025796.13	0.556008	28	2	0.2576	Artery_Coronary	0.9323	Liver	25.4966	4.59611e-16	2.39434	-1.13208	-0.0849514	-0.297406	0.303876	2	0
intron_6_107872912_107881149	ENSG00000025796.13	0.556008	28	2	0.2576	Artery_Coronary	0.9323	Liver	25.4966	4.59611e-16	2.39434	-1.13208	-0.0849514	-0.297406	0.303876	2	0
intron_6_107872912_107881149	ENSG00000025796.13	0.556008	28	2	0.2576	Artery_Coronary	0.9323	Liver	25.4966	4.59611e-16	2.39434	-1.13208	-0.0849514	-0.297406	0.303876	2	0
intron_6_107872912_107881149	ENSG00000025796.13	0.556008	28	2	0.2576	Artery_Coronary	0.9323	Liver	25.4966	4.59611e-16	2.39434	-1.13208	-0.0849514	-0.297406	0.303876	2	0
intron_6_107872912_107881149	ENSG00000025796.13	0.556008	28	2	0.2576	Artery_Coronary	0.9323	Liver	25.4966	4.59611e-16	2.39434	-1.13208	-0.0849514	-0.297406	0.303876	2	0
intron_6_107876662_107881149	ENSG00000025796.13	0.9323	46	1	0.9323	Adipose_Visceral_Omentum	0.9323	Artery_Tibial	46	7.04375e-16	46	-0.0849514	-0.0849514	-0.0849514	1.01349e-17	1	0
intron_6_107876662_107881149	ENSG00000025796.13	0.9323	46	1	0.9323	Adipose_Visceral_Omentum	0.9323	Artery_Tibial	46	7.04375e-16	46	-0.0849514	-0.0849514	-0.0849514	1.01349e-17	1	0
intron_6_107876662_107881149	ENSG00000025796.13	0.9323	46	1	0.9323	Adipose_Visceral_Omentum	0.9323	Artery_Tibial	46	7.04375e-16	46	-0.0849514	-0.0849514	-0.0849514	1.01349e-17	1	0
intron_6_107876662_107881149	ENSG00000025796.13	0.9323	46	1	0.9323	Adipose_Visceral_Omentum	0.9323	Artery_Tibial	46	7.04375e-16	46	-0.0849514	-0.0849514	-0.0849514	1.01349e-17	1	0
intron_6_107876662_107881149	ENSG00000025796.13	0.9323	46	1	0.9323	Adipose_Visceral_Omentum	0.9323	Artery_Tibial	46	7.04375e-16	46	-0.0849514	-0.0849514	-0.0849514	1.01349e-17	1	0
intron_6_107876662_107881149	ENSG00000025796.13	0.9323	46	1	0.9323	Adipose_Visceral_Omentum	0.9323	Artery_Tibial	46	7.04375e-16	46	-0.0849514	-0.0849514	-0.0849514	1.01349e-17	1	0
intron_6_107897731_107901370	ENSG00000025796.13	0.4324	24	1	0.4324	Adipose_Subcutaneous	0.4324	Uterus	24	5.48587e-18	24	-0.785091	0.785091	-0.0654243	0.799187	1	0
intron_6_107897731_107901370	ENSG00000025796.13	0.4324	24	1	0.4324	Adipose_Subcutaneous	0.4324	Uterus	24	5.48587e-18	24	-0.785091	0.785091	-0.0654243	0.799187	1	0
intron_6_107897731_107901370	ENSG00000025796.13	0.4324	24	1	0.4324	Adipose_Subcutaneous	0.4324	Uterus	24	5.48587e-18	24	-0.785091	0.785091	-0.0654243	0.799187	1	0
intron_6_107897731_107901370	ENSG00000025796.13	0.4324	24	1	0.4324	Adipose_Subcutaneous	0.4324	Uterus	24	5.48587e-18	24	-0.785091	0.785091	-0.0654243	0.799187	1	0
intron_6_107897731_107901370	ENSG00000025796.13	0.4324	24	1	0.4324	Adipose_Subcutaneous	0.4324	Uterus	24	5.48587e-18	24	-0.785091	0.785091	-0.0654243	0.799187	1	0
intron_6_108049418_108051031	ENSG00000081087.14	0.463406	49	1	0.4537	Liver	0.72699	Brain_Hippocampus	47.6228	9.17186e-16	47.6228	-0.749261	-0.349132	-0.718699	0.103802	1	0
intron_6_108049418_108051031	ENSG00000081087.14	0.463406	49	1	0.4537	Liver	0.72699	Brain_Hippocampus	47.6228	9.17186e-16	47.6228	-0.749261	-0.349132	-0.718699	0.103802	1	0
intron_6_108049418_108051031	ENSG00000081087.14	0.463406	49	1	0.4537	Liver	0.72699	Brain_Hippocampus	47.6228	9.17186e-16	47.6228	-0.749261	-0.349132	-0.718699	0.103802	1	0
intron_6_108049418_108051031	ENSG00000081087.14	0.463406	49	1	0.4537	Liver	0.72699	Brain_Hippocampus	47.6228	9.17186e-16	47.6228	-0.749261	-0.349132	-0.718699	0.103802	1	0
intron_6_108049418_108051031	ENSG00000081087.14	0.463406	49	1	0.4537	Liver	0.72699	Brain_Hippocampus	47.6228	9.17186e-16	47.6228	-0.749261	-0.349132	-0.718699	0.103802	1	0
intron_6_108049418_108051031	ENSG00000081087.14	0.463406	49	1	0.4537	Liver	0.72699	Brain_Hippocampus	47.6228	9.17186e-16	47.6228	-0.749261	-0.349132	-0.718699	0.103802	1	0
intron_6_108049418_108051031	ENSG00000081087.14	0.463406	49	1	0.4537	Liver	0.72699	Brain_Hippocampus	47.6228	9.17186e-16	47.6228	-0.749261	-0.349132	-0.718699	0.103802	1	0
intron_6_108064299_108074250	ENSG00000081087.14	0.3387	5	1	0.3387	Stomach	0.3387	Artery_Aorta	5	2.25557e-66	5	0.956737	0.956737	0.956737	1.24127e-16	1	0
intron_6_108064299_108074250	ENSG00000081087.14	0.3387	5	1	0.3387	Stomach	0.3387	Artery_Aorta	5	2.25557e-66	5	0.956737	0.956737	0.956737	1.24127e-16	1	0
intron_6_108366332_108401996	ENSG00000135537.16	0.8743	3	1	0.8743	Cells_Cultured_fibroblasts	0.8743	Esophagus_Mucosa	3	3.85181e-17	3	-0.158199	0.158199	0.052733	0.182672	1	0
intron_6_108366332_108401996	ENSG00000135537.16	0.8743	3	1	0.8743	Cells_Cultured_fibroblasts	0.8743	Esophagus_Mucosa	3	3.85181e-17	3	-0.158199	0.158199	0.052733	0.182672	1	0
intron_6_108510352_108519697	ENSG00000135537.16	0.886	23	1	0.886	Adipose_Subcutaneous	0.886	Brain_Spinal_cord_cervical_c-1	23	2.37612e-17	23	-0.143367	0.143367	0.0561003	0.134901	1	0
intron_6_108639609_108663455	ENSG00000118689.14	0.8799	5	1	0.8799	Cells_Cultured_fibroblasts	0.8799	Adipose_Subcutaneous	5	1.24478e-32	5	-0.151096	-0.151096	-0.151096	3.10317e-17	1	0
intron_6_108848546_108854225	ENSG00000118690.12	0.0213004	5	3	0.001902	Adipose_Subcutaneous	0.8633	Nerve_Tibial	3.03185	4.72155e-17	0.942076	-3.10512	3.10512	-0.539845	2.62452	3	0
intron_6_108854485_108858199	ENSG00000118690.12	0.881	45	1	0.881	Adipose_Subcutaneous	0.881	Adrenal_Gland	45	8.60645e-16	45	-0.149702	0.149702	-0.116435	0.0951566	1	0
intron_6_108854485_108858199	ENSG00000118690.12	0.881	45	1	0.881	Adipose_Subcutaneous	0.881	Adrenal_Gland	45	8.60645e-16	45	-0.149702	0.149702	-0.116435	0.0951566	1	0
intron_6_108854485_108858199	ENSG00000118690.12	0.881	45	1	0.881	Adipose_Subcutaneous	0.881	Adrenal_Gland	45	8.60645e-16	45	-0.149702	0.149702	-0.116435	0.0951566	1	0
intron_6_108854485_108858199	ENSG00000118690.12	0.881	45	1	0.881	Adipose_Subcutaneous	0.881	Adrenal_Gland	45	8.60645e-16	45	-0.149702	0.149702	-0.116435	0.0951566	1	0
intron_6_108854485_108858199	ENSG00000118690.12	0.881	45	1	0.881	Adipose_Subcutaneous	0.881	Adrenal_Gland	45	8.60645e-16	45	-0.149702	0.149702	-0.116435	0.0951566	1	0
intron_6_108854485_108858199	ENSG00000118690.12	0.881	45	1	0.881	Adipose_Subcutaneous	0.881	Adrenal_Gland	45	8.60645e-16	45	-0.149702	0.149702	-0.116435	0.0951566	1	0
intron_6_108854485_108868824	ENSG00000118690.12	0.4025	16	1	0.4025	Breast_Mammary_Tissue	0.4025	Brain_Nucleus_accumbens_basal_ganglia	16	6.53848e-18	16	0.837165	0.837165	0.837165	9.50738e-17	1	0
intron_6_108854485_108868824	ENSG00000118690.12	0.4025	16	1	0.4025	Breast_Mammary_Tissue	0.4025	Brain_Nucleus_accumbens_basal_ganglia	16	6.53848e-18	16	0.837165	0.837165	0.837165	9.50738e-17	1	0
intron_6_108854485_108868824	ENSG00000118690.12	0.4025	16	1	0.4025	Breast_Mammary_Tissue	0.4025	Brain_Nucleus_accumbens_basal_ganglia	16	6.53848e-18	16	0.837165	0.837165	0.837165	9.50738e-17	1	0
intron_6_108858271_108868824	ENSG00000118690.12	0.8766	44	1	0.8766	Adipose_Subcutaneous	0.8766	Artery_Aorta	44	8.10183e-16	44	-0.155281	0.155281	-0.105873	0.114904	1	0
intron_6_108858271_108868824	ENSG00000118690.12	0.8766	44	1	0.8766	Adipose_Subcutaneous	0.8766	Artery_Aorta	44	8.10183e-16	44	-0.155281	0.155281	-0.105873	0.114904	1	0
intron_6_108858271_108868824	ENSG00000118690.12	0.8766	44	1	0.8766	Adipose_Subcutaneous	0.8766	Artery_Aorta	44	8.10183e-16	44	-0.155281	0.155281	-0.105873	0.114904	1	0
intron_6_108858271_108868824	ENSG00000118690.12	0.8766	44	1	0.8766	Adipose_Subcutaneous	0.8766	Artery_Aorta	44	8.10183e-16	44	-0.155281	0.155281	-0.105873	0.114904	1	0
intron_6_108858271_108868824	ENSG00000118690.12	0.8766	44	1	0.8766	Adipose_Subcutaneous	0.8766	Artery_Aorta	44	8.10183e-16	44	-0.155281	0.155281	-0.105873	0.114904	1	0
intron_6_108858271_108868824	ENSG00000118690.12	0.8766	44	1	0.8766	Adipose_Subcutaneous	0.8766	Artery_Aorta	44	8.10183e-16	44	-0.155281	0.155281	-0.105873	0.114904	1	0
intron_6_108868995_108876143	ENSG00000118690.12	0.8438	3	1	0.8438	Thyroid	0.8438	Adipose_Subcutaneous	3	1.02617e-16	3	-0.197035	0.197035	0.0656784	0.227517	1	0
intron_6_108876350_108894467	ENSG00000118690.12	0.0008354	12	1	0.0008354	Adipose_Subcutaneous	0.0008354	Artery_Tibial	12	3.65384e-34	12	-3.34079	-3.34079	-3.34079	6.13597e-16	1	0
intron_6_108928233_108936900	ENSG00000118690.12	0.5868	11	1	0.5868	Artery_Aorta	0.5868	Small_Intestine_Terminal_Ileum	11	1.84642e-17	11	0.543479	0.543479	0.543479	7.02167e-17	1	0
intron_6_108936999_108953033	ENSG00000118690.12	0.004365	1	1	0.004365	Heart_Atrial_Appendage	0.004365	Heart_Atrial_Appendage	1	1	1	2.8505	2.8505	2.8505	NA	1	0
intron_6_108964312_108964980	ENSG00000118690.12	0.718	20	1	0.718	Brain_Anterior_cingulate_cortex_BA24	0.718	Artery_Aorta	20	1.56792e-17	20	-0.361133	-0.361133	-0.361133	4.22377e-17	1	0
intron_6_108964312_108964980	ENSG00000118690.12	0.718	20	1	0.718	Brain_Anterior_cingulate_cortex_BA24	0.718	Artery_Aorta	20	1.56792e-17	20	-0.361133	-0.361133	-0.361133	4.22377e-17	1	0
intron_6_108964312_108964980	ENSG00000118690.12	0.718	20	1	0.718	Brain_Anterior_cingulate_cortex_BA24	0.718	Artery_Aorta	20	1.56792e-17	20	-0.361133	-0.361133	-0.361133	4.22377e-17	1	0
intron_6_108964312_108964980	ENSG00000118690.12	0.718	20	1	0.718	Brain_Anterior_cingulate_cortex_BA24	0.718	Artery_Aorta	20	1.56792e-17	20	-0.361133	-0.361133	-0.361133	4.22377e-17	1	0
intron_6_108964312_108964980	ENSG00000118690.12	0.718	20	1	0.718	Brain_Anterior_cingulate_cortex_BA24	0.718	Artery_Aorta	20	1.56792e-17	20	-0.361133	-0.361133	-0.361133	4.22377e-17	1	0
intron_6_108965140_108973357	ENSG00000118690.12	0.752443	38	2	0.494914	Artery_Coronary	0.867993	Cells_Cultured_fibroblasts	21.1473	4.05645e-16	16.37	-0.682514	0.682514	-0.145127	0.546873	2	0
intron_6_108965140_108973357	ENSG00000118690.12	0.752443	38	2	0.494914	Artery_Coronary	0.867993	Cells_Cultured_fibroblasts	21.1473	4.05645e-16	16.37	-0.682514	0.682514	-0.145127	0.546873	2	0
intron_6_108965140_108973357	ENSG00000118690.12	0.752443	38	2	0.494914	Artery_Coronary	0.867993	Cells_Cultured_fibroblasts	21.1473	4.05645e-16	16.37	-0.682514	0.682514	-0.145127	0.546873	2	0
intron_6_108965140_108973357	ENSG00000118690.12	0.752443	38	2	0.494914	Artery_Coronary	0.867993	Cells_Cultured_fibroblasts	21.1473	4.05645e-16	16.37	-0.682514	0.682514	-0.145127	0.546873	2	0
intron_6_108965140_108973357	ENSG00000118690.12	0.752443	38	2	0.494914	Artery_Coronary	0.867993	Cells_Cultured_fibroblasts	21.1473	4.05645e-16	16.37	-0.682514	0.682514	-0.145127	0.546873	2	0
intron_6_108994609_108994937	ENSG00000080546.13	0.902221	24	1	0.863507	Small_Intestine_Terminal_Ileum	0.904	Breast_Mammary_Tissue	23.9282	2.13274e-20	23.9282	0.12061	0.171912	0.122748	0.010472	1	0
intron_6_108994609_108994937	ENSG00000080546.13	0.902221	24	1	0.863507	Small_Intestine_Terminal_Ileum	0.904	Breast_Mammary_Tissue	23.9282	2.13274e-20	23.9282	0.12061	0.171912	0.122748	0.010472	1	0
intron_6_108994609_108998513	ENSG00000080546.13	0.904	36	1	0.904	Adipose_Subcutaneous	0.904	Liver	36	1.10983e-15	36	-0.12061	-0.12061	-0.12061	1.36781e-17	1	0
intron_6_108994609_108998513	ENSG00000080546.13	0.904	36	1	0.904	Adipose_Subcutaneous	0.904	Liver	36	1.10983e-15	36	-0.12061	-0.12061	-0.12061	1.36781e-17	1	0
intron_6_108994609_108998513	ENSG00000080546.13	0.904	36	1	0.904	Adipose_Subcutaneous	0.904	Liver	36	1.10983e-15	36	-0.12061	-0.12061	-0.12061	1.36781e-17	1	0
intron_6_108994609_108998513	ENSG00000080546.13	0.904	36	1	0.904	Adipose_Subcutaneous	0.904	Liver	36	1.10983e-15	36	-0.12061	-0.12061	-0.12061	1.36781e-17	1	0
intron_6_108994609_108998513	ENSG00000080546.13	0.904	36	1	0.904	Adipose_Subcutaneous	0.904	Liver	36	1.10983e-15	36	-0.12061	-0.12061	-0.12061	1.36781e-17	1	0
intron_6_108994609_108998513	ENSG00000080546.13	0.904	36	1	0.904	Adipose_Subcutaneous	0.904	Liver	36	1.10983e-15	36	-0.12061	-0.12061	-0.12061	1.36781e-17	1	0
intron_6_108994997_108998513	ENSG00000080546.13	0.97307	21	2	0.904	Stomach	0.941895	Esophagus_Gastroesophageal_Junction	19.4706	2.04392e-17	1.52935	-0.115814	0.12061	0.0935992	0.0710371	2	0
intron_6_108994997_108998513	ENSG00000080546.13	0.97307	21	2	0.904	Stomach	0.941895	Esophagus_Gastroesophageal_Junction	19.4706	2.04392e-17	1.52935	-0.115814	0.12061	0.0935992	0.0710371	2	0
intron_6_109095575_109106035	ENSG00000183137.14	0.8118	2	1	0.8118	Adipose_Subcutaneous	0.8118	Adipose_Subcutaneous	2	3.3547e-17	2	-0.238105	0.238105	0	0.336731	1	0
intron_6_109095575_109140421	ENSG00000183137.14	0.8832	38	1	0.8832	Brain_Caudate_basal_ganglia	0.8832	Artery_Tibial	38	3.62212e-16	38	-0.146914	0.146914	-0.139182	0.0476652	1	0
intron_6_109095575_109140421	ENSG00000183137.14	0.8832	38	1	0.8832	Brain_Caudate_basal_ganglia	0.8832	Artery_Tibial	38	3.62212e-16	38	-0.146914	0.146914	-0.139182	0.0476652	1	0
intron_6_109095575_109140421	ENSG00000183137.14	0.8832	38	1	0.8832	Brain_Caudate_basal_ganglia	0.8832	Artery_Tibial	38	3.62212e-16	38	-0.146914	0.146914	-0.139182	0.0476652	1	0
intron_6_109095575_109140421	ENSG00000183137.14	0.8832	38	1	0.8832	Brain_Caudate_basal_ganglia	0.8832	Artery_Tibial	38	3.62212e-16	38	-0.146914	0.146914	-0.139182	0.0476652	1	0
intron_6_109095575_109140421	ENSG00000183137.14	0.8832	38	1	0.8832	Brain_Caudate_basal_ganglia	0.8832	Artery_Tibial	38	3.62212e-16	38	-0.146914	0.146914	-0.139182	0.0476652	1	0
intron_6_109095575_109145219	ENSG00000183137.14	0.744884	7	2	0.5353	Nerve_Tibial	0.9131	Cells_Cultured_fibroblasts	6.32085	1.28179e-17	0.654552	-0.619936	0.109129	-0.474313	0.258182	2	0
intron_6_109095575_109146758	ENSG00000183137.14	0.519397	9	2	0.2701	Lung	0.90784	Adipose_Subcutaneous	6.94594	5.67046e-17	2.05406	-0.238105	1.10283	0.0992001	0.580676	2	0
intron_6_109106090_109145219	ENSG00000183137.14	0.7776	9	1	0.7776	Breast_Mammary_Tissue	0.7776	Adipose_Subcutaneous	9	1.57513e-33	9	0.282448	0.282448	0.282448	3.92523e-17	1	0
intron_6_109140675_109146758	ENSG00000183137.14	0.825802	3	1	0.825802	Adipose_Subcutaneous	0.825802	Cells_Cultured_fibroblasts	3	6.08744e-17	3	0.220089	0.220089	0.220089	5.55112e-17	1	0
intron_6_109145381_109146758	ENSG00000183137.14	0.825802	27	1	0.825802	Adipose_Visceral_Omentum	0.825802	Artery_Aorta	27	5.09494e-16	27	-0.220089	-0.220089	-0.220089	3.92523e-17	1	0
intron_6_109145381_109146758	ENSG00000183137.14	0.825802	27	1	0.825802	Adipose_Visceral_Omentum	0.825802	Artery_Aorta	27	5.09494e-16	27	-0.220089	-0.220089	-0.220089	3.92523e-17	1	0
intron_6_109150239_109153833	ENSG00000183137.14	0.4759	32	1	0.4759	Adipose_Visceral_Omentum	0.4759	Artery_Coronary	32	1.7825e-15	32	-0.712912	0.712912	-0.356456	0.627279	1	0
intron_6_109150239_109153833	ENSG00000183137.14	0.4759	32	1	0.4759	Adipose_Visceral_Omentum	0.4759	Artery_Coronary	32	1.7825e-15	32	-0.712912	0.712912	-0.356456	0.627279	1	0
intron_6_109150239_109153833	ENSG00000183137.14	0.4759	32	1	0.4759	Adipose_Visceral_Omentum	0.4759	Artery_Coronary	32	1.7825e-15	32	-0.712912	0.712912	-0.356456	0.627279	1	0
intron_6_109150239_109153833	ENSG00000183137.14	0.4759	32	1	0.4759	Adipose_Visceral_Omentum	0.4759	Artery_Coronary	32	1.7825e-15	32	-0.712912	0.712912	-0.356456	0.627279	1	0
intron_6_109150239_109153833	ENSG00000183137.14	0.4759	32	1	0.4759	Adipose_Visceral_Omentum	0.4759	Artery_Coronary	32	1.7825e-15	32	-0.712912	0.712912	-0.356456	0.627279	1	0
intron_6_109295692_109300231	ENSG00000203799.12	0.787345	5	1	0.77912	Testis	0.7902	Adipose_Visceral_Omentum	4.98377	6.97829e-17	4.98377	-0.280466	-0.266051	-0.269336	0.0062824	1	0
intron_6_109300369_109305959	ENSG00000203799.12	0.679867	8	1	0.6543	Liver	0.7587	Breast_Mammary_Tissue	8	6.78373e-18	8	-0.447797	0.447797	-0.300695	0.309035	1	0
intron_6_109300369_109305959	ENSG00000203799.12	0.679867	8	1	0.6543	Liver	0.7587	Breast_Mammary_Tissue	8	6.78373e-18	8	-0.447797	0.447797	-0.300695	0.309035	1	0
intron_6_109309654_109314063	ENSG00000203799.12	0.7044	4	1	0.7044	Liver	0.7044	Adipose_Visceral_Omentum	4	2.97107e-17	4	-0.379388	-0.379388	-0.379388	6.40988e-17	1	0
intron_6_109309654_109314063	ENSG00000203799.12	0.7044	4	1	0.7044	Liver	0.7044	Adipose_Visceral_Omentum	4	2.97107e-17	4	-0.379388	-0.379388	-0.379388	6.40988e-17	1	0
intron_6_109314292_109315280	ENSG00000203799.12	0.5391	4	1	0.5391	Muscle_Skeletal	0.5391	Adipose_Visceral_Omentum	4	1.72161e-17	4	0.614175	0.614175	0.614175	6.40988e-17	1	0
intron_6_109314292_109315280	ENSG00000203799.12	0.5391	4	1	0.5391	Muscle_Skeletal	0.5391	Adipose_Visceral_Omentum	4	1.72161e-17	4	0.614175	0.614175	0.614175	6.40988e-17	1	0
intron_6_109314292_109316848	ENSG00000203799.12	0.5391	2	1	0.5391	Adipose_Visceral_Omentum	0.5391	Adipose_Visceral_Omentum	2	3.3547e-17	2	-0.614175	-0.614175	-0.614175	0	1	0
intron_6_109316968_109329003	ENSG00000203799.12	0.872449	4	2	0.6051	Colon_Transverse	0.82	Minor_Salivary_Gland	3.12935	5.79323e-17	0.87065	-0.227545	0.51708	-0.0413886	0.372313	2	0
intron_6_109337939_109338448	ENSG00000203799.12	0.1241	12	1	0.1241	Brain_Hippocampus	0.1241	Spleen	12	2.0766e-33	12	1.53779	1.53779	1.53779	1.8936e-16	1	0
intron_6_109337939_109338448	ENSG00000203799.12	0.1241	12	1	0.1241	Brain_Hippocampus	0.1241	Spleen	12	2.0766e-33	12	1.53779	1.53779	1.53779	1.8936e-16	1	0
intron_6_109337939_109338448	ENSG00000203799.12	0.1241	12	1	0.1241	Brain_Hippocampus	0.1241	Spleen	12	2.0766e-33	12	1.53779	1.53779	1.53779	1.8936e-16	1	0
intron_6_109344196_109348427	ENSG00000203799.12	0.8873	18	1	0.8873	Adipose_Subcutaneous	0.8873	Colon_Sigmoid	18	2.26529e-32	18	-0.141721	0.141721	-0.110228	0.09166	1	0
intron_6_109344196_109348427	ENSG00000203799.12	0.8873	18	1	0.8873	Adipose_Subcutaneous	0.8873	Colon_Sigmoid	18	2.26529e-32	18	-0.141721	0.141721	-0.110228	0.09166	1	0
intron_6_109344196_109348427	ENSG00000203799.12	0.8873	18	1	0.8873	Adipose_Subcutaneous	0.8873	Colon_Sigmoid	18	2.26529e-32	18	-0.141721	0.141721	-0.110228	0.09166	1	0
intron_6_109344196_109348427	ENSG00000203799.12	0.8873	18	1	0.8873	Adipose_Subcutaneous	0.8873	Colon_Sigmoid	18	2.26529e-32	18	-0.141721	0.141721	-0.110228	0.09166	1	0
intron_6_109348547_109352787	ENSG00000203799.12	0.00792834	11	1	0.008517	Breast_Mammary_Tissue	0.008909	Colon_Transverse	10.7542	2.05562e-17	10.7542	2.61553	2.63086	2.62528	0.00773441	1	0
intron_6_109348547_109352787	ENSG00000203799.12	0.00792834	11	1	0.008517	Breast_Mammary_Tissue	0.008909	Colon_Transverse	10.7542	2.05562e-17	10.7542	2.61553	2.63086	2.62528	0.00773441	1	0
intron_6_109348547_109352787	ENSG00000203799.12	0.00792834	11	1	0.008517	Breast_Mammary_Tissue	0.008909	Colon_Transverse	10.7542	2.05562e-17	10.7542	2.61553	2.63086	2.62528	0.00773441	1	0
intron_6_109348547_109354848	ENSG00000203799.12	0.00926894	20	1	0.00739527	Spleen	0.0464824	Brain_Caudate_basal_ganglia	19.2787	1.37942e-17	19.2787	-2.6785	-1.99099	-2.55221	0.194308	1	0
intron_6_109348547_109354848	ENSG00000203799.12	0.00926894	20	1	0.00739527	Spleen	0.0464824	Brain_Caudate_basal_ganglia	19.2787	1.37942e-17	19.2787	-2.6785	-1.99099	-2.55221	0.194308	1	0
intron_6_109348547_109354848	ENSG00000203799.12	0.00926894	20	1	0.00739527	Spleen	0.0464824	Brain_Caudate_basal_ganglia	19.2787	1.37942e-17	19.2787	-2.6785	-1.99099	-2.55221	0.194308	1	0
intron_6_109348547_109354848	ENSG00000203799.12	0.00926894	20	1	0.00739527	Spleen	0.0464824	Brain_Caudate_basal_ganglia	19.2787	1.37942e-17	19.2787	-2.6785	-1.99099	-2.55221	0.194308	1	0
intron_6_109352914_109354848	ENSG00000203799.12	0.00749978	18	1	0.00701	Adipose_Visceral_Omentum	0.00941476	Prostate	17.9977	6.1287e-18	17.9977	2.59661	2.69637	2.67362	0.0217405	1	0
intron_6_109352914_109354848	ENSG00000203799.12	0.00749978	18	1	0.00701	Adipose_Visceral_Omentum	0.00941476	Prostate	17.9977	6.1287e-18	17.9977	2.59661	2.69637	2.67362	0.0217405	1	0
intron_6_109352914_109354848	ENSG00000203799.12	0.00749978	18	1	0.00701	Adipose_Visceral_Omentum	0.00941476	Prostate	17.9977	6.1287e-18	17.9977	2.59661	2.69637	2.67362	0.0217405	1	0
intron_6_109352914_109354848	ENSG00000203799.12	0.00749978	18	1	0.00701	Adipose_Visceral_Omentum	0.00941476	Prostate	17.9977	6.1287e-18	17.9977	2.59661	2.69637	2.67362	0.0217405	1	0
intron_6_109369017_109370411	ENSG00000135535.15	0.00434996	8	1	0.00434996	Nerve_Tibial	0.00434996	Breast_Mammary_Tissue	8	6.43892e-33	8	-2.8516	-2.8516	-2.8516	6.92063e-16	1	0
intron_6_109369017_109370411	ENSG00000135535.15	0.00434996	8	1	0.00434996	Nerve_Tibial	0.00434996	Breast_Mammary_Tissue	8	6.43892e-33	8	-2.8516	-2.8516	-2.8516	6.92063e-16	1	0
intron_6_109369017_109376074	ENSG00000135535.15	0.0104495	49	3	0.000829872	Brain_Caudate_basal_ganglia	0.511035	Brain_Anterior_cingulate_cortex_BA24	40.5596	1.67206e-15	2.38371	-0.752201	3.34263	2.69655	1.12621	3	0
intron_6_109369017_109376074	ENSG00000135535.15	0.0104495	49	3	0.000829872	Brain_Caudate_basal_ganglia	0.511035	Brain_Anterior_cingulate_cortex_BA24	40.5596	1.67206e-15	2.38371	-0.752201	3.34263	2.69655	1.12621	3	0
intron_6_109369017_109376074	ENSG00000135535.15	0.0104495	49	3	0.000829872	Brain_Caudate_basal_ganglia	0.511035	Brain_Anterior_cingulate_cortex_BA24	40.5596	1.67206e-15	2.38371	-0.752201	3.34263	2.69655	1.12621	3	0
intron_6_109369017_109376074	ENSG00000135535.15	0.0104495	49	3	0.000829872	Brain_Caudate_basal_ganglia	0.511035	Brain_Anterior_cingulate_cortex_BA24	40.5596	1.67206e-15	2.38371	-0.752201	3.34263	2.69655	1.12621	3	0
intron_6_109369017_109376074	ENSG00000135535.15	0.0104495	49	3	0.000829872	Brain_Caudate_basal_ganglia	0.511035	Brain_Anterior_cingulate_cortex_BA24	40.5596	1.67206e-15	2.38371	-0.752201	3.34263	2.69655	1.12621	3	0
intron_6_109369017_109376074	ENSG00000135535.15	0.0104495	49	3	0.000829872	Brain_Caudate_basal_ganglia	0.511035	Brain_Anterior_cingulate_cortex_BA24	40.5596	1.67206e-15	2.38371	-0.752201	3.34263	2.69655	1.12621	3	0
intron_6_109369017_109376074	ENSG00000135535.15	0.0104495	49	3	0.000829872	Brain_Caudate_basal_ganglia	0.511035	Brain_Anterior_cingulate_cortex_BA24	40.5596	1.67206e-15	2.38371	-0.752201	3.34263	2.69655	1.12621	3	0
intron_6_109370467_109376074	ENSG00000135535.15	0.00389349	32	2	0.000900549	Adipose_Subcutaneous	0.2257	Artery_Coronary	25.23	4.73278e-16	6.62308	-3.31988	-1.21151	-2.82755	0.875203	2	0
intron_6_109370467_109376074	ENSG00000135535.15	0.00389349	32	2	0.000900549	Adipose_Subcutaneous	0.2257	Artery_Coronary	25.23	4.73278e-16	6.62308	-3.31988	-1.21151	-2.82755	0.875203	2	0
intron_6_109370467_109376074	ENSG00000135535.15	0.00389349	32	2	0.000900549	Adipose_Subcutaneous	0.2257	Artery_Coronary	25.23	4.73278e-16	6.62308	-3.31988	-1.21151	-2.82755	0.875203	2	0
intron_6_109392937_109400035	ENSG00000185250.15	0.2622	29	1	0.2622	Adipose_Subcutaneous	0.2622	Brain_Amygdala	29	1.35791e-15	29	1.12121	1.12121	1.12121	1.45362e-16	1	0
intron_6_109392937_109400035	ENSG00000185250.15	0.2622	29	1	0.2622	Adipose_Subcutaneous	0.2622	Brain_Amygdala	29	1.35791e-15	29	1.12121	1.12121	1.12121	1.45362e-16	1	0
intron_6_109392937_109400035	ENSG00000185250.15	0.2622	29	1	0.2622	Adipose_Subcutaneous	0.2622	Brain_Amygdala	29	1.35791e-15	29	1.12121	1.12121	1.12121	1.45362e-16	1	0
intron_6_109392937_109400035	ENSG00000185250.15	0.2622	29	1	0.2622	Adipose_Subcutaneous	0.2622	Brain_Amygdala	29	1.35791e-15	29	1.12121	1.12121	1.12121	1.45362e-16	1	0
intron_6_109400170_109419187	ENSG00000185250.15	0.2511	39	1	0.2511	Adipose_Subcutaneous	0.2511	Artery_Coronary	39	6.80235e-16	39	1.14768	1.14768	1.14768	2.33439e-16	1	0
intron_6_109400170_109419187	ENSG00000185250.15	0.2511	39	1	0.2511	Adipose_Subcutaneous	0.2511	Artery_Coronary	39	6.80235e-16	39	1.14768	1.14768	1.14768	2.33439e-16	1	0
intron_6_109400170_109419187	ENSG00000185250.15	0.2511	39	1	0.2511	Adipose_Subcutaneous	0.2511	Artery_Coronary	39	6.80235e-16	39	1.14768	1.14768	1.14768	2.33439e-16	1	0
intron_6_109400170_109419187	ENSG00000185250.15	0.2511	39	1	0.2511	Adipose_Subcutaneous	0.2511	Artery_Coronary	39	6.80235e-16	39	1.14768	1.14768	1.14768	2.33439e-16	1	0
intron_6_109400170_109419187	ENSG00000185250.15	0.2511	39	1	0.2511	Adipose_Subcutaneous	0.2511	Artery_Coronary	39	6.80235e-16	39	1.14768	1.14768	1.14768	2.33439e-16	1	0
intron_6_109415666_109419187	ENSG00000185250.15	0.0090282	28	2	0.005441	Adipose_Subcutaneous	0.4608	Brain_Nucleus_accumbens_basal_ganglia	25.8119	6.80573e-16	2.18812	-0.73753	2.77969	2.48089	0.811029	2	0
intron_6_109415666_109419187	ENSG00000185250.15	0.0090282	28	2	0.005441	Adipose_Subcutaneous	0.4608	Brain_Nucleus_accumbens_basal_ganglia	25.8119	6.80573e-16	2.18812	-0.73753	2.77969	2.48089	0.811029	2	0
intron_6_109415666_109419187	ENSG00000185250.15	0.0090282	28	2	0.005441	Adipose_Subcutaneous	0.4608	Brain_Nucleus_accumbens_basal_ganglia	25.8119	6.80573e-16	2.18812	-0.73753	2.77969	2.48089	0.811029	2	0
intron_6_10942529_10942677	ENSG00000153157.12	0.142004	4	1	0.142004	Breast_Mammary_Tissue	0.142004	Heart_Left_Ventricle	4	4.18594e-17	4	-1.46837	1.46837	0.734185	1.46837	1	0
intron_6_10942746_10955116	ENSG00000153157.12	0.5947	14	1	0.5947	Adipose_Visceral_Omentum	0.5947	Brain_Cerebellum	14	3.64624e-32	14	-0.532038	0.532038	0.456032	0.284386	1	0
intron_6_10942746_10955116	ENSG00000153157.12	0.5947	14	1	0.5947	Adipose_Visceral_Omentum	0.5947	Brain_Cerebellum	14	3.64624e-32	14	-0.532038	0.532038	0.456032	0.284386	1	0
intron_6_10942746_10955116	ENSG00000153157.12	0.5947	14	1	0.5947	Adipose_Visceral_Omentum	0.5947	Brain_Cerebellum	14	3.64624e-32	14	-0.532038	0.532038	0.456032	0.284386	1	0
intron_6_109431345_109436104	ENSG00000185250.15	0.8657	42	1	0.8657	Breast_Mammary_Tissue	0.8657	Artery_Coronary	42	8.69407e-16	42	-0.169123	0.169123	-0.0563743	0.161383	1	0
intron_6_109431345_109436104	ENSG00000185250.15	0.8657	42	1	0.8657	Breast_Mammary_Tissue	0.8657	Artery_Coronary	42	8.69407e-16	42	-0.169123	0.169123	-0.0563743	0.161383	1	0
intron_6_109431345_109436104	ENSG00000185250.15	0.8657	42	1	0.8657	Breast_Mammary_Tissue	0.8657	Artery_Coronary	42	8.69407e-16	42	-0.169123	0.169123	-0.0563743	0.161383	1	0
intron_6_109431345_109436104	ENSG00000185250.15	0.8657	42	1	0.8657	Breast_Mammary_Tissue	0.8657	Artery_Coronary	42	8.69407e-16	42	-0.169123	0.169123	-0.0563743	0.161383	1	0
intron_6_109431345_109436104	ENSG00000185250.15	0.8657	42	1	0.8657	Breast_Mammary_Tissue	0.8657	Artery_Coronary	42	8.69407e-16	42	-0.169123	0.169123	-0.0563743	0.161383	1	0
intron_6_109431345_109440456	ENSG00000185250.15	0.8657	32	1	0.8657	Brain_Amygdala	0.8657	Brain_Putamen_basal_ganglia	32	1.59147e-15	32	-0.169123	0.169123	0.137412	0.10017	1	0
intron_6_109431345_109440456	ENSG00000185250.15	0.8657	32	1	0.8657	Brain_Amygdala	0.8657	Brain_Putamen_basal_ganglia	32	1.59147e-15	32	-0.169123	0.169123	0.137412	0.10017	1	0
intron_6_109431345_109440456	ENSG00000185250.15	0.8657	32	1	0.8657	Brain_Amygdala	0.8657	Brain_Putamen_basal_ganglia	32	1.59147e-15	32	-0.169123	0.169123	0.137412	0.10017	1	0
intron_6_109431345_109440456	ENSG00000185250.15	0.8657	32	1	0.8657	Brain_Amygdala	0.8657	Brain_Putamen_basal_ganglia	32	1.59147e-15	32	-0.169123	0.169123	0.137412	0.10017	1	0
intron_6_109436199_109440456	ENSG00000185250.15	0.2747	40	1	0.2747	Adipose_Subcutaneous	0.2747	Adipose_Visceral_Omentum	40	6.32523e-16	40	-1.0923	1.0923	0.655382	0.884975	1	0
intron_6_109436199_109440456	ENSG00000185250.15	0.2747	40	1	0.2747	Adipose_Subcutaneous	0.2747	Adipose_Visceral_Omentum	40	6.32523e-16	40	-1.0923	1.0923	0.655382	0.884975	1	0
intron_6_109436199_109440456	ENSG00000185250.15	0.2747	40	1	0.2747	Adipose_Subcutaneous	0.2747	Adipose_Visceral_Omentum	40	6.32523e-16	40	-1.0923	1.0923	0.655382	0.884975	1	0
intron_6_109436199_109440456	ENSG00000185250.15	0.2747	40	1	0.2747	Adipose_Subcutaneous	0.2747	Adipose_Visceral_Omentum	40	6.32523e-16	40	-1.0923	1.0923	0.655382	0.884975	1	0
intron_6_109436199_109440456	ENSG00000185250.15	0.2747	40	1	0.2747	Adipose_Subcutaneous	0.2747	Adipose_Visceral_Omentum	40	6.32523e-16	40	-1.0923	1.0923	0.655382	0.884975	1	0
intron_6_109441171_109441357	ENSG00000135587.8	NA	NA	NA	NA	NA	NA	NA	NA	NA	NA	NA	NA	NA	NA	NA	-2
intron_6_109441453_109441552	ENSG00000135587.8	0.0781997	6	2	0.07208	Spleen	0.367384	Pituitary	3.99974	4.15672e-19	2.00026	-1.79861	1.79861	0.547178	1.521	2	0
intron_6_109441628_109441960	ENSG00000135587.8	0.0793967	42	3	0.0385864	Artery_Tibial	0.988606	Spleen	26.7679	6.61334e-16	2.91047	-1.19829	2.06857	0.637713	1.07084	3	0
intron_6_109441628_109441960	ENSG00000135587.8	0.0793967	42	3	0.0385864	Artery_Tibial	0.988606	Spleen	26.7679	6.61334e-16	2.91047	-1.19829	2.06857	0.637713	1.07084	3	0
intron_6_109441628_109441960	ENSG00000135587.8	0.0793967	42	3	0.0385864	Artery_Tibial	0.988606	Spleen	26.7679	6.61334e-16	2.91047	-1.19829	2.06857	0.637713	1.07084	3	0
intron_6_109441628_109441960	ENSG00000135587.8	0.0793967	42	3	0.0385864	Artery_Tibial	0.988606	Spleen	26.7679	6.61334e-16	2.91047	-1.19829	2.06857	0.637713	1.07084	3	0
intron_6_109441628_109441960	ENSG00000135587.8	0.0793967	42	3	0.0385864	Artery_Tibial	0.988606	Spleen	26.7679	6.61334e-16	2.91047	-1.19829	2.06857	0.637713	1.07084	3	0
intron_6_109441628_109441974	ENSG00000135587.8	0.121499	47	2	0.0390997	Stomach	0.7034	Adipose_Visceral_Omentum	38.5133	7.76898e-16	8.48668	-2.06314	0.380735	-0.477886	0.860083	2	0
intron_6_109441628_109441974	ENSG00000135587.8	0.121499	47	2	0.0390997	Stomach	0.7034	Adipose_Visceral_Omentum	38.5133	7.76898e-16	8.48668	-2.06314	0.380735	-0.477886	0.860083	2	0
intron_6_109441628_109441974	ENSG00000135587.8	0.121499	47	2	0.0390997	Stomach	0.7034	Adipose_Visceral_Omentum	38.5133	7.76898e-16	8.48668	-2.06314	0.380735	-0.477886	0.860083	2	0
intron_6_109441628_109441974	ENSG00000135587.8	0.121499	47	2	0.0390997	Stomach	0.7034	Adipose_Visceral_Omentum	38.5133	7.76898e-16	8.48668	-2.06314	0.380735	-0.477886	0.860083	2	0
intron_6_109441628_109441974	ENSG00000135587.8	0.121499	47	2	0.0390997	Stomach	0.7034	Adipose_Visceral_Omentum	38.5133	7.76898e-16	8.48668	-2.06314	0.380735	-0.477886	0.860083	2	0
intron_6_109441628_109441974	ENSG00000135587.8	0.121499	47	2	0.0390997	Stomach	0.7034	Adipose_Visceral_Omentum	38.5133	7.76898e-16	8.48668	-2.06314	0.380735	-0.477886	0.860083	2	0
intron_6_109441628_109441974	ENSG00000135587.8	0.121499	47	2	0.0390997	Stomach	0.7034	Adipose_Visceral_Omentum	38.5133	7.76898e-16	8.48668	-2.06314	0.380735	-0.477886	0.860083	2	0
intron_6_109443081_109443267	ENSG00000135587.8	0.000757651	46	1	0.0007407	Adipose_Visceral_Omentum	0.00251978	Cells_Cultured_fibroblasts	45.9471	8.5166e-16	45.9471	-3.37405	-3.02096	-3.36576	0.052135	1	0
intron_6_109443081_109443267	ENSG00000135587.8	0.000757651	46	1	0.0007407	Adipose_Visceral_Omentum	0.00251978	Cells_Cultured_fibroblasts	45.9471	8.5166e-16	45.9471	-3.37405	-3.02096	-3.36576	0.052135	1	0
intron_6_109443081_109443267	ENSG00000135587.8	0.000757651	46	1	0.0007407	Adipose_Visceral_Omentum	0.00251978	Cells_Cultured_fibroblasts	45.9471	8.5166e-16	45.9471	-3.37405	-3.02096	-3.36576	0.052135	1	0
intron_6_109443081_109443267	ENSG00000135587.8	0.000757651	46	1	0.0007407	Adipose_Visceral_Omentum	0.00251978	Cells_Cultured_fibroblasts	45.9471	8.5166e-16	45.9471	-3.37405	-3.02096	-3.36576	0.052135	1	0
intron_6_109443081_109443267	ENSG00000135587.8	0.000757651	46	1	0.0007407	Adipose_Visceral_Omentum	0.00251978	Cells_Cultured_fibroblasts	45.9471	8.5166e-16	45.9471	-3.37405	-3.02096	-3.36576	0.052135	1	0
intron_6_109443081_109443267	ENSG00000135587.8	0.000757651	46	1	0.0007407	Adipose_Visceral_Omentum	0.00251978	Cells_Cultured_fibroblasts	45.9471	8.5166e-16	45.9471	-3.37405	-3.02096	-3.36576	0.052135	1	0
intron_6_109443081_109443332	ENSG00000135587.8	0.0007407	19	1	0.0007407	Small_Intestine_Terminal_Ileum	0.0007407	Breast_Mammary_Tissue	19	1.40147e-17	19	3.37405	3.37405	3.37405	3.77403e-16	1	0
intron_6_109443081_109443332	ENSG00000135587.8	0.0007407	19	1	0.0007407	Small_Intestine_Terminal_Ileum	0.0007407	Breast_Mammary_Tissue	19	1.40147e-17	19	3.37405	3.37405	3.37405	3.77403e-16	1	0
intron_6_109444995_109445197	ENSG00000135596.17	0.1967	30	1	0.1967	Brain_Hippocampus	0.1967	Brain_Caudate_basal_ganglia	30	5.38086e-16	30	-1.29101	1.29101	0	1.31308	1	0
intron_6_109444995_109445197	ENSG00000135596.17	0.1967	30	1	0.1967	Brain_Hippocampus	0.1967	Brain_Caudate_basal_ganglia	30	5.38086e-16	30	-1.29101	1.29101	0	1.31308	1	0
intron_6_109444995_109445197	ENSG00000135596.17	0.1967	30	1	0.1967	Brain_Hippocampus	0.1967	Brain_Caudate_basal_ganglia	30	5.38086e-16	30	-1.29101	1.29101	0	1.31308	1	0
intron_6_109445862_109446136	ENSG00000135596.17	0.4274	6	1	0.4274	Artery_Aorta	0.4274	Brain_Anterior_cingulate_cortex_BA24	6	8.441e-17	6	0.793649	0.793649	0.793649	7.02167e-17	1	0
intron_6_109445875_109446136	ENSG00000135596.17	0.00153966	40	2	0.000363887	Artery_Tibial	0.85298	Brain_Frontal_Cortex_BA9	31.8236	5.60977e-16	8.17641	-3.40325	3.56498	0.956765	1.67951	2	0
intron_6_109445875_109446136	ENSG00000135596.17	0.00153966	40	2	0.000363887	Artery_Tibial	0.85298	Brain_Frontal_Cortex_BA9	31.8236	5.60977e-16	8.17641	-3.40325	3.56498	0.956765	1.67951	2	0
intron_6_109445875_109446136	ENSG00000135596.17	0.00153966	40	2	0.000363887	Artery_Tibial	0.85298	Brain_Frontal_Cortex_BA9	31.8236	5.60977e-16	8.17641	-3.40325	3.56498	0.956765	1.67951	2	0
intron_6_109445875_109446136	ENSG00000135596.17	0.00153966	40	2	0.000363887	Artery_Tibial	0.85298	Brain_Frontal_Cortex_BA9	31.8236	5.60977e-16	8.17641	-3.40325	3.56498	0.956765	1.67951	2	0
intron_6_109446357_109446696	ENSG00000135596.17	0.00597313	20	2	0.0006004	Cells_EBV-transformed_lymphocytes	0.005062	Brain_Cerebellar_Hemisphere	18.1236	2.13083e-17	1.6642	2.80306	3.43143	3.03956	0.199605	2	0
intron_6_109446412_109446679	ENSG00000135596.17	0.00743949	23	2	0.00176522	Esophagus_Muscularis	0.005062	Brain_Frontal_Cortex_BA9	20.7058	1.28428e-18	2.2942	2.80306	3.12713	2.95452	0.137689	2	0
intron_6_109446412_109446679	ENSG00000135596.17	0.00743949	23	2	0.00176522	Esophagus_Muscularis	0.005062	Brain_Frontal_Cortex_BA9	20.7058	1.28428e-18	2.2942	2.80306	3.12713	2.95452	0.137689	2	0
intron_6_109446412_109446679	ENSG00000135596.17	0.00743949	23	2	0.00176522	Esophagus_Muscularis	0.005062	Brain_Frontal_Cortex_BA9	20.7058	1.28428e-18	2.2942	2.80306	3.12713	2.95452	0.137689	2	0
intron_6_109446412_109446679	ENSG00000135596.17	0.00743949	23	2	0.00176522	Esophagus_Muscularis	0.005062	Brain_Frontal_Cortex_BA9	20.7058	1.28428e-18	2.2942	2.80306	3.12713	2.95452	0.137689	2	0
intron_6_109446412_109446696	ENSG00000135596.17	0.00632326	28	2	0.0006004	Small_Intestine_Terminal_Ileum	0.005062	Brain_Frontal_Cortex_BA9	25.2218	2.24993e-15	2.54184	-3.43143	-2.80306	-3.01651	0.188428	2	0
intron_6_109446412_109446696	ENSG00000135596.17	0.00632326	28	2	0.0006004	Small_Intestine_Terminal_Ileum	0.005062	Brain_Frontal_Cortex_BA9	25.2218	2.24993e-15	2.54184	-3.43143	-2.80306	-3.01651	0.188428	2	0
intron_6_109446412_109446696	ENSG00000135596.17	0.00632326	28	2	0.0006004	Small_Intestine_Terminal_Ileum	0.005062	Brain_Frontal_Cortex_BA9	25.2218	2.24993e-15	2.54184	-3.43143	-2.80306	-3.01651	0.188428	2	0
intron_6_109447229_109447357	ENSG00000135596.17	0.0006004	21	1	0.0006004	Brain_Nucleus_accumbens_basal_ganglia	0.0006004	Artery_Tibial	21	3.54322e-18	21	3.43143	3.43143	3.43143	3.97205e-16	1	0
intron_6_109447229_109447357	ENSG00000135596.17	0.0006004	21	1	0.0006004	Brain_Nucleus_accumbens_basal_ganglia	0.0006004	Artery_Tibial	21	3.54322e-18	21	3.43143	3.43143	3.43143	3.97205e-16	1	0
intron_6_109447229_109447357	ENSG00000135596.17	0.0006004	21	1	0.0006004	Brain_Nucleus_accumbens_basal_ganglia	0.0006004	Artery_Tibial	21	3.54322e-18	21	3.43143	3.43143	3.43143	3.97205e-16	1	0
intron_6_109447440_109447681	ENSG00000135596.17	0.0006004	11	1	0.0006004	Brain_Hypothalamus	0.0006004	Colon_Sigmoid	11	1.11705e-17	11	-3.43143	3.43143	-2.80754	2.06923	1	0
intron_6_109447440_109447681	ENSG00000135596.17	0.0006004	11	1	0.0006004	Brain_Hypothalamus	0.0006004	Colon_Sigmoid	11	1.11705e-17	11	-3.43143	3.43143	-2.80754	2.06923	1	0
intron_6_109447440_109447681	ENSG00000135596.17	0.0006004	11	1	0.0006004	Brain_Hypothalamus	0.0006004	Colon_Sigmoid	11	1.11705e-17	11	-3.43143	3.43143	-2.80754	2.06923	1	0
intron_6_109447577_109447681	ENSG00000135596.17	0.0182358	49	3	0.0145111	Ovary	0.519303	Artery_Aorta	44.5588	9.75608e-16	1.57638	-2.44436	2.13752	0.832018	0.616486	3	0
intron_6_109447577_109447681	ENSG00000135596.17	0.0182358	49	3	0.0145111	Ovary	0.519303	Artery_Aorta	44.5588	9.75608e-16	1.57638	-2.44436	2.13752	0.832018	0.616486	3	0
intron_6_109447577_109447681	ENSG00000135596.17	0.0182358	49	3	0.0145111	Ovary	0.519303	Artery_Aorta	44.5588	9.75608e-16	1.57638	-2.44436	2.13752	0.832018	0.616486	3	0
intron_6_109447577_109447681	ENSG00000135596.17	0.0182358	49	3	0.0145111	Ovary	0.519303	Artery_Aorta	44.5588	9.75608e-16	1.57638	-2.44436	2.13752	0.832018	0.616486	3	0
intron_6_109447577_109447681	ENSG00000135596.17	0.0182358	49	3	0.0145111	Ovary	0.519303	Artery_Aorta	44.5588	9.75608e-16	1.57638	-2.44436	2.13752	0.832018	0.616486	3	0
intron_6_109447577_109447681	ENSG00000135596.17	0.0182358	49	3	0.0145111	Ovary	0.519303	Artery_Aorta	44.5588	9.75608e-16	1.57638	-2.44436	2.13752	0.832018	0.616486	3	0
intron_6_109447577_109447681	ENSG00000135596.17	0.0182358	49	3	0.0145111	Ovary	0.519303	Artery_Aorta	44.5588	9.75608e-16	1.57638	-2.44436	2.13752	0.832018	0.616486	3	0
intron_6_109447722_109447875	ENSG00000135596.17	0.00509408	46	2	0.0006004	Artery_Tibial	0.2612	Brain_Amygdala	29.6017	7.35742e-16	16.2018	-3.43143	1.12356	-1.87574	1.37277	2	0
intron_6_109447722_109447875	ENSG00000135596.17	0.00509408	46	2	0.0006004	Artery_Tibial	0.2612	Brain_Amygdala	29.6017	7.35742e-16	16.2018	-3.43143	1.12356	-1.87574	1.37277	2	0
intron_6_109447722_109447875	ENSG00000135596.17	0.00509408	46	2	0.0006004	Artery_Tibial	0.2612	Brain_Amygdala	29.6017	7.35742e-16	16.2018	-3.43143	1.12356	-1.87574	1.37277	2	0
intron_6_109447722_109447875	ENSG00000135596.17	0.00509408	46	2	0.0006004	Artery_Tibial	0.2612	Brain_Amygdala	29.6017	7.35742e-16	16.2018	-3.43143	1.12356	-1.87574	1.37277	2	0
intron_6_109447722_109447875	ENSG00000135596.17	0.00509408	46	2	0.0006004	Artery_Tibial	0.2612	Brain_Amygdala	29.6017	7.35742e-16	16.2018	-3.43143	1.12356	-1.87574	1.37277	2	0
intron_6_109447722_109447875	ENSG00000135596.17	0.00509408	46	2	0.0006004	Artery_Tibial	0.2612	Brain_Amygdala	29.6017	7.35742e-16	16.2018	-3.43143	1.12356	-1.87574	1.37277	2	0
intron_6_109447722_109447875	ENSG00000135596.17	0.00509408	46	2	0.0006004	Artery_Tibial	0.2612	Brain_Amygdala	29.6017	7.35742e-16	16.2018	-3.43143	1.12356	-1.87574	1.37277	2	0
intron_6_109447722_109448203	ENSG00000135596.17	0.00361487	39	2	0.0006004	Brain_Cerebellar_Hemisphere	0.00641273	Colon_Transverse	35.4639	8.79114e-16	3.28192	2.7259	3.43143	3.02169	0.304239	2	0
intron_6_109447722_109448203	ENSG00000135596.17	0.00361487	39	2	0.0006004	Brain_Cerebellar_Hemisphere	0.00641273	Colon_Transverse	35.4639	8.79114e-16	3.28192	2.7259	3.43143	3.02169	0.304239	2	0
intron_6_109447722_109448203	ENSG00000135596.17	0.00361487	39	2	0.0006004	Brain_Cerebellar_Hemisphere	0.00641273	Colon_Transverse	35.4639	8.79114e-16	3.28192	2.7259	3.43143	3.02169	0.304239	2	0
intron_6_109447722_109448203	ENSG00000135596.17	0.00361487	39	2	0.0006004	Brain_Cerebellar_Hemisphere	0.00641273	Colon_Transverse	35.4639	8.79114e-16	3.28192	2.7259	3.43143	3.02169	0.304239	2	0
intron_6_109447722_109448203	ENSG00000135596.17	0.00361487	39	2	0.0006004	Brain_Cerebellar_Hemisphere	0.00641273	Colon_Transverse	35.4639	8.79114e-16	3.28192	2.7259	3.43143	3.02169	0.304239	2	0
intron_6_109447722_109448203	ENSG00000135596.17	0.00361487	39	2	0.0006004	Brain_Cerebellar_Hemisphere	0.00641273	Colon_Transverse	35.4639	8.79114e-16	3.28192	2.7259	3.43143	3.02169	0.304239	2	0
intron_6_109447963_109448203	ENSG00000135596.17	0.00471568	45	2	0.0006004	Lung	0.2612	Pituitary	26.6024	5.45934e-16	17.9992	-3.43143	1.12356	-1.74717	1.45166	2	0
intron_6_109447963_109448203	ENSG00000135596.17	0.00471568	45	2	0.0006004	Lung	0.2612	Pituitary	26.6024	5.45934e-16	17.9992	-3.43143	1.12356	-1.74717	1.45166	2	0
intron_6_109447963_109448203	ENSG00000135596.17	0.00471568	45	2	0.0006004	Lung	0.2612	Pituitary	26.6024	5.45934e-16	17.9992	-3.43143	1.12356	-1.74717	1.45166	2	0
intron_6_109447963_109448203	ENSG00000135596.17	0.00471568	45	2	0.0006004	Lung	0.2612	Pituitary	26.6024	5.45934e-16	17.9992	-3.43143	1.12356	-1.74717	1.45166	2	0
intron_6_109447963_109448203	ENSG00000135596.17	0.00471568	45	2	0.0006004	Lung	0.2612	Pituitary	26.6024	5.45934e-16	17.9992	-3.43143	1.12356	-1.74717	1.45166	2	0
intron_6_109447963_109448203	ENSG00000135596.17	0.00471568	45	2	0.0006004	Lung	0.2612	Pituitary	26.6024	5.45934e-16	17.9992	-3.43143	1.12356	-1.74717	1.45166	2	0
intron_6_109448879_109449400	ENSG00000135596.17	0.0263095	19	2	0.01194	Brain_Anterior_cingulate_cortex_BA24	0.612269	Artery_Tibial	10.853	8.49509e-18	8.14705	-2.51391	2.51391	-0.651968	1.84543	2	0
intron_6_109448879_109449657	ENSG00000135596.17	0.00228047	24	3	0.00020621	Artery_Coronary	0.2303	Brain_Putamen_basal_ganglia	16.2681	1.0073e-19	2.0204	1.19959	3.71128	2.10886	0.752102	3	0
intron_6_109449481_109449657	ENSG00000135596.17	0.2303	29	1	0.2303	Artery_Aorta	0.2303	Adipose_Subcutaneous	29	5.28727e-16	29	-1.19959	-1.19959	-1.19959	1.45362e-16	1	0
intron_6_109449481_109449657	ENSG00000135596.17	0.2303	29	1	0.2303	Artery_Aorta	0.2303	Adipose_Subcutaneous	29	5.28727e-16	29	-1.19959	-1.19959	-1.19959	1.45362e-16	1	0
intron_6_109449481_109449657	ENSG00000135596.17	0.2303	29	1	0.2303	Artery_Aorta	0.2303	Adipose_Subcutaneous	29	5.28727e-16	29	-1.19959	-1.19959	-1.19959	1.45362e-16	1	0
intron_6_109449783_109449970	ENSG00000135596.17	0.0259202	26	2	0.01194	Brain_Hypothalamus	0.2303	Skin_Not_Sun_Exposed_Suprapubic	22.8083	5.35474e-16	3.1917	-1.60548	2.51391	2.01774	1.24473	2	0
intron_6_109450085_109450300	ENSG00000135596.17	0.261826	39	3	0.106777	Colon_Sigmoid	0.949481	Brain_Anterior_cingulate_cortex_BA24	16.0472	3.55361e-16	10.8639	-1.61285	1.38484	-0.391888	1.03959	3	0
intron_6_109450085_109450300	ENSG00000135596.17	0.261826	39	3	0.106777	Colon_Sigmoid	0.949481	Brain_Anterior_cingulate_cortex_BA24	16.0472	3.55361e-16	10.8639	-1.61285	1.38484	-0.391888	1.03959	3	0
intron_6_109450085_109450300	ENSG00000135596.17	0.261826	39	3	0.106777	Colon_Sigmoid	0.949481	Brain_Anterior_cingulate_cortex_BA24	16.0472	3.55361e-16	10.8639	-1.61285	1.38484	-0.391888	1.03959	3	0
intron_6_109450085_109450300	ENSG00000135596.17	0.261826	39	3	0.106777	Colon_Sigmoid	0.949481	Brain_Anterior_cingulate_cortex_BA24	16.0472	3.55361e-16	10.8639	-1.61285	1.38484	-0.391888	1.03959	3	0
intron_6_109450085_109450300	ENSG00000135596.17	0.261826	39	3	0.106777	Colon_Sigmoid	0.949481	Brain_Anterior_cingulate_cortex_BA24	16.0472	3.55361e-16	10.8639	-1.61285	1.38484	-0.391888	1.03959	3	0
intron_6_109450085_109451600	ENSG00000135596.17	0.583639	16	3	0.138422	Prostate	0.906961	Adipose_Subcutaneous	13.2027	5.14268e-18	1.12983	-1.48169	0.116872	-0.883234	0.405746	3	0
intron_6_109450085_109451600	ENSG00000135596.17	0.583639	16	3	0.138422	Prostate	0.906961	Adipose_Subcutaneous	13.2027	5.14268e-18	1.12983	-1.48169	0.116872	-0.883234	0.405746	3	0
intron_6_109450557_109451600	ENSG00000135596.17	0.127831	43	2	0.00585861	Uterus	0.1686	Brain_Nucleus_accumbens_basal_ganglia	31.7941	6.2101e-16	11.0142	-1.38484	2.75559	1.36802	0.478195	2	0
intron_6_109450557_109451600	ENSG00000135596.17	0.127831	43	2	0.00585861	Uterus	0.1686	Brain_Nucleus_accumbens_basal_ganglia	31.7941	6.2101e-16	11.0142	-1.38484	2.75559	1.36802	0.478195	2	0
intron_6_109450557_109451600	ENSG00000135596.17	0.127831	43	2	0.00585861	Uterus	0.1686	Brain_Nucleus_accumbens_basal_ganglia	31.7941	6.2101e-16	11.0142	-1.38484	2.75559	1.36802	0.478195	2	0
intron_6_109450557_109451600	ENSG00000135596.17	0.127831	43	2	0.00585861	Uterus	0.1686	Brain_Nucleus_accumbens_basal_ganglia	31.7941	6.2101e-16	11.0142	-1.38484	2.75559	1.36802	0.478195	2	0
intron_6_109450557_109451600	ENSG00000135596.17	0.127831	43	2	0.00585861	Uterus	0.1686	Brain_Nucleus_accumbens_basal_ganglia	31.7941	6.2101e-16	11.0142	-1.38484	2.75559	1.36802	0.478195	2	0
intron_6_109452119_109452246	ENSG00000135596.17	0.258162	12	2	0.2108	Esophagus_Muscularis	0.2145	Esophagus_Mucosa	10.0537	2.3899e-17	1.94627	1.24129	1.25137	1.24969	0.00392455	2	0
intron_6_109452119_109452246	ENSG00000135596.17	0.258162	12	2	0.2108	Esophagus_Muscularis	0.2145	Esophagus_Mucosa	10.0537	2.3899e-17	1.94627	1.24129	1.25137	1.24969	0.00392455	2	0
intron_6_109452615_109453263	ENSG00000135596.17	0.00471772	20	1	0.00152362	Artery_Aorta	0.005059	Adipose_Subcutaneous	19.933	6.83281e-18	19.933	2.80325	3.17015	2.8216	0.0820398	1	0
intron_6_109452615_109453263	ENSG00000135596.17	0.00471772	20	1	0.00152362	Artery_Aorta	0.005059	Adipose_Subcutaneous	19.933	6.83281e-18	19.933	2.80325	3.17015	2.8216	0.0820398	1	0
intron_6_109453367_109453638	ENSG00000135596.17	0.00120375	19	4	0.0008491	Brain_Cortex	0.1474	Esophagus_Mucosa	15.6799	1.20455e-17	0.711555	-3.33627	-1.44878	-2.69037	0.713865	4	0
intron_6_109453367_109453638	ENSG00000135596.17	0.00120375	19	4	0.0008491	Brain_Cortex	0.1474	Esophagus_Mucosa	15.6799	1.20455e-17	0.711555	-3.33627	-1.44878	-2.69037	0.713865	4	0
intron_6_109453367_109453638	ENSG00000135596.17	0.00120375	19	4	0.0008491	Brain_Cortex	0.1474	Esophagus_Mucosa	15.6799	1.20455e-17	0.711555	-3.33627	-1.44878	-2.69037	0.713865	4	0
intron_6_109454239_109455611	ENSG00000135596.17	0.00210657	25	2	0.0008491	Adipose_Visceral_Omentum	0.1474	Adipose_Subcutaneous	22.1095	8.14546e-18	2.33612	-3.33627	3.33627	-2.58611	1.42584	2	0
intron_6_109454239_109455611	ENSG00000135596.17	0.00210657	25	2	0.0008491	Adipose_Visceral_Omentum	0.1474	Adipose_Subcutaneous	22.1095	8.14546e-18	2.33612	-3.33627	3.33627	-2.58611	1.42584	2	0
intron_6_109454239_109455611	ENSG00000135596.17	0.00210657	25	2	0.0008491	Adipose_Visceral_Omentum	0.1474	Adipose_Subcutaneous	22.1095	8.14546e-18	2.33612	-3.33627	3.33627	-2.58611	1.42584	2	0
intron_6_109454239_109455719	ENSG00000135596.17	0.00170806	36	2	0.0008491	Brain_Cerebellar_Hemisphere	0.1474	Brain_Cerebellum	31.3534	8.92636e-16	3.72283	1.44878	3.33627	2.74273	0.793095	2	0
intron_6_109454239_109455719	ENSG00000135596.17	0.00170806	36	2	0.0008491	Brain_Cerebellar_Hemisphere	0.1474	Brain_Cerebellum	31.3534	8.92636e-16	3.72283	1.44878	3.33627	2.74273	0.793095	2	0
intron_6_109454239_109455719	ENSG00000135596.17	0.00170806	36	2	0.0008491	Brain_Cerebellar_Hemisphere	0.1474	Brain_Cerebellum	31.3534	8.92636e-16	3.72283	1.44878	3.33627	2.74273	0.793095	2	0
intron_6_109466574_109467653	ENSG00000112365.4	0.5013	24	1	0.5013	Colon_Sigmoid	0.5013	Adipose_Subcutaneous	24	1.4707e-17	24	-0.672446	0.672446	0.39226	0.55793	1	0
intron_6_109466574_109467653	ENSG00000112365.4	0.5013	24	1	0.5013	Colon_Sigmoid	0.5013	Adipose_Subcutaneous	24	1.4707e-17	24	-0.672446	0.672446	0.39226	0.55793	1	0
intron_6_109466574_109467653	ENSG00000112365.4	0.5013	24	1	0.5013	Colon_Sigmoid	0.5013	Adipose_Subcutaneous	24	1.4707e-17	24	-0.672446	0.672446	0.39226	0.55793	1	0
intron_6_109466574_109467653	ENSG00000112365.4	0.5013	24	1	0.5013	Colon_Sigmoid	0.5013	Adipose_Subcutaneous	24	1.4707e-17	24	-0.672446	0.672446	0.39226	0.55793	1	0
intron_6_109467734_109475399	ENSG00000112365.4	0.00863816	16	2	0.006922	Testis	0.3595	Cells_EBV-transformed_lymphocytes	14.1634	3.16341e-17	1.83658	-2.70057	0.916318	0.477168	1.20058	2	0
intron_6_109467734_109475399	ENSG00000112365.4	0.00863816	16	2	0.006922	Testis	0.3595	Cells_EBV-transformed_lymphocytes	14.1634	3.16341e-17	1.83658	-2.70057	0.916318	0.477168	1.20058	2	0
intron_6_10956242_10961305	ENSG00000153157.12	0.449412	6	3	0.3254	Testis	0.998946	Brain_Cortex	4.7844	4.1218e-17	0.489855	-0.628769	0.983422	0.107382	0.537358	3	0
intron_6_109614480_109619092	ENSG00000155085.15	0.230669	34	2	0.03077	Prostate	0.428	Testis	28.4186	9.56879e-16	4.83265	-1.67121	2.16003	-1.40828	0.700902	2	0
intron_6_109614480_109619092	ENSG00000155085.15	0.230669	34	2	0.03077	Prostate	0.428	Testis	28.4186	9.56879e-16	4.83265	-1.67121	2.16003	-1.40828	0.700902	2	0
intron_6_109614480_109619092	ENSG00000155085.15	0.230669	34	2	0.03077	Prostate	0.428	Testis	28.4186	9.56879e-16	4.83265	-1.67121	2.16003	-1.40828	0.700902	2	0
intron_6_109614480_109619092	ENSG00000155085.15	0.230669	34	2	0.03077	Prostate	0.428	Testis	28.4186	9.56879e-16	4.83265	-1.67121	2.16003	-1.40828	0.700902	2	0
intron_6_109614480_109619092	ENSG00000155085.15	0.230669	34	2	0.03077	Prostate	0.428	Testis	28.4186	9.56879e-16	4.83265	-1.67121	2.16003	-1.40828	0.700902	2	0
intron_6_10961558_10963782	ENSG00000153157.12	0.349026	19	2	0.2538	Brain_Hypothalamus	0.984108	Esophagus_Gastroesophageal_Junction	12.81	1.17989e-32	6.19004	-0.53146	1.14117	0.206348	0.827181	2	0
intron_6_109619236_109632923	ENSG00000155085.15	0.0097475	28	2	0.004664	Brain_Caudate_basal_ganglia	0.03077	Heart_Atrial_Appendage	25.331	1.37291e-15	2.6596	2.16003	2.82937	2.77253	0.176694	2	0
intron_6_109619236_109632923	ENSG00000155085.15	0.0097475	28	2	0.004664	Brain_Caudate_basal_ganglia	0.03077	Heart_Atrial_Appendage	25.331	1.37291e-15	2.6596	2.16003	2.82937	2.77253	0.176694	2	0
intron_6_109619236_109632923	ENSG00000155085.15	0.0097475	28	2	0.004664	Brain_Caudate_basal_ganglia	0.03077	Heart_Atrial_Appendage	25.331	1.37291e-15	2.6596	2.16003	2.82937	2.77253	0.176694	2	0
intron_6_109619236_109632923	ENSG00000155085.15	0.0097475	28	2	0.004664	Brain_Caudate_basal_ganglia	0.03077	Heart_Atrial_Appendage	25.331	1.37291e-15	2.6596	2.16003	2.82937	2.77253	0.176694	2	0
intron_6_109619236_109641518	ENSG00000155085.15	0.0067005	18	2	0.00123472	Colon_Sigmoid	0.033287	Brain_Cerebellar_Hemisphere	13.7524	5.12924e-17	3.76373	-3.23073	-2.1286	-2.65364	0.376268	2	0
intron_6_109619236_109641518	ENSG00000155085.15	0.0067005	18	2	0.00123472	Colon_Sigmoid	0.033287	Brain_Cerebellar_Hemisphere	13.7524	5.12924e-17	3.76373	-3.23073	-2.1286	-2.65364	0.376268	2	0
intron_6_109633103_109633184	ENSG00000155085.15	0.00385434	8	2	0.0009674	Artery_Aorta	0.1081	Adipose_Subcutaneous	6.8906	2.86482e-33	1.1094	1.60679	3.29984	2.03005	0.783729	2	0
intron_6_109633323_109641518	ENSG00000155085.15	0.107914	35	1	0.1076	Esophagus_Muscularis	0.1081	Breast_Mammary_Tissue	35	8.82427e-16	35	1.60679	1.60907	1.60764	0.00111909	1	0
intron_6_109633323_109641518	ENSG00000155085.15	0.107914	35	1	0.1076	Esophagus_Muscularis	0.1081	Breast_Mammary_Tissue	35	8.82427e-16	35	1.60679	1.60907	1.60764	0.00111909	1	0
intron_6_109633323_109641518	ENSG00000155085.15	0.107914	35	1	0.1076	Esophagus_Muscularis	0.1081	Breast_Mammary_Tissue	35	8.82427e-16	35	1.60679	1.60907	1.60764	0.00111909	1	0
intron_6_109675756_109691147	ENSG00000155085.15	0.1048	8	1	0.1048	Cells_EBV-transformed_lymphocytes	0.1048	Brain_Cerebellum	8	3.08031e-17	8	-1.62202	1.62202	-0.811008	1.50169	1	0
intron_6_109715176_109716445	ENSG00000112367.10	0.425	11	1	0.425	Breast_Mammary_Tissue	0.425	Cells_Cultured_fibroblasts	11	9.29136e-18	11	0.797777	0.797777	0.797777	8.59975e-17	1	0
intron_6_109741544_109743110	ENSG00000112367.10	0.0013898	23	1	0.001375	Brain_Cerebellar_Hemisphere	0.00203464	Pancreas	22.9734	2.34352e-17	22.9734	3.08513	3.19985	3.19486	0.0239207	1	0
intron_6_109741544_109743110	ENSG00000112367.10	0.0013898	23	1	0.001375	Brain_Cerebellar_Hemisphere	0.00203464	Pancreas	22.9734	2.34352e-17	22.9734	3.08513	3.19985	3.19486	0.0239207	1	0
intron_6_109741544_109743110	ENSG00000112367.10	0.0013898	23	1	0.001375	Brain_Cerebellar_Hemisphere	0.00203464	Pancreas	22.9734	2.34352e-17	22.9734	3.08513	3.19985	3.19486	0.0239207	1	0
intron_6_109743772_109760250	ENSG00000112367.10	0.114239	9	1	0.114239	Brain_Cortex	0.114239	Adipose_Subcutaneous	9	4.04685e-17	9	-1.57942	1.57942	0.526474	1.57942	1	0
intron_6_109743772_109760250	ENSG00000112367.10	0.114239	9	1	0.114239	Brain_Cortex	0.114239	Adipose_Subcutaneous	9	4.04685e-17	9	-1.57942	1.57942	0.526474	1.57942	1	0
intron_6_109743772_109762091	ENSG00000112367.10	0.198875	21	2	0.0475355	Nerve_Tibial	0.4768	Minor_Salivary_Gland	15.8311	1.38023e-17	5.09611	0.711459	1.9815	1.00652	0.481146	2	0
intron_6_109765161_109766729	ENSG00000112367.10	0.216512	2	2	0.08199	Muscle_Skeletal	0.13029	Heart_Atrial_Appendage	1.91373	0.0862701	0.0862701	-1.73925	-1.51296	-1.62611	0.160015	2	0
intron_6_109792664_109796765	ENSG00000112367.10	0.000606975	6	1	0.0005632	Skin_Sun_Exposed_Lower_leg	0.0006539	Heart_Atrial_Appendage	6	5.64319e-35	6	3.40821	3.44874	3.42848	0.0222004	1	0
intron_6_109796851_109825088	ENSG00000112367.10	0.000606975	8	1	0.0005632	Esophagus_Mucosa	0.0006539	Breast_Mammary_Tissue	8	9.79839e-33	8	-3.44874	-3.40821	-3.42848	0.0216653	1	0
intron_6_110127629_110160635	ENSG00000112290.12	0.568015	32	2	0.2875	Adrenal_Gland	0.9941	Colon_Sigmoid	28.0294	4.53194e-16	3.97061	-1.06362	1.06362	0.203651	0.98985	2	0
intron_6_110127629_110178598	ENSG00000112290.12	0.103669	35	2	0.0469977	Cells_EBV-transformed_lymphocytes	0.439072	Brain_Nucleus_accumbens_basal_ganglia	21.9081	4.08194e-16	13.0919	-1.74005	1.98632	1.09124	0.857874	2	0
intron_6_110127629_110178598	ENSG00000112290.12	0.103669	35	2	0.0469977	Cells_EBV-transformed_lymphocytes	0.439072	Brain_Nucleus_accumbens_basal_ganglia	21.9081	4.08194e-16	13.0919	-1.74005	1.98632	1.09124	0.857874	2	0
intron_6_110127629_110179439	ENSG00000112290.12	0.2875	29	1	0.2875	Adipose_Subcutaneous	0.2875	Brain_Nucleus_accumbens_basal_ganglia	29	8.97975e-16	29	-1.06362	1.06362	-0.990269	0.395019	1	0
intron_6_110127629_110179439	ENSG00000112290.12	0.2875	29	1	0.2875	Adipose_Subcutaneous	0.2875	Brain_Nucleus_accumbens_basal_ganglia	29	8.97975e-16	29	-1.06362	1.06362	-0.990269	0.395019	1	0
intron_6_110127629_110179439	ENSG00000112290.12	0.2875	29	1	0.2875	Adipose_Subcutaneous	0.2875	Brain_Nucleus_accumbens_basal_ganglia	29	8.97975e-16	29	-1.06362	1.06362	-0.990269	0.395019	1	0
intron_6_110127629_110179439	ENSG00000112290.12	0.2875	29	1	0.2875	Adipose_Subcutaneous	0.2875	Brain_Nucleus_accumbens_basal_ganglia	29	8.97975e-16	29	-1.06362	1.06362	-0.990269	0.395019	1	0
intron_6_110127629_110179439	ENSG00000112290.12	0.2875	29	1	0.2875	Adipose_Subcutaneous	0.2875	Brain_Nucleus_accumbens_basal_ganglia	29	8.97975e-16	29	-1.06362	1.06362	-0.990269	0.395019	1	0
intron_6_110160732_110178598	ENSG00000112290.12	0.34427	34	2	0.2965	Artery_Coronary	0.391171	Esophagus_Mucosa	31.0296	1.04698e-15	2.96997	-0.98168	1.04397	0.870373	0.566631	2	0
intron_6_110160732_110178598	ENSG00000112290.12	0.34427	34	2	0.2965	Artery_Coronary	0.391171	Esophagus_Mucosa	31.0296	1.04698e-15	2.96997	-0.98168	1.04397	0.870373	0.566631	2	0
intron_6_110160732_110178598	ENSG00000112290.12	0.34427	34	2	0.2965	Artery_Coronary	0.391171	Esophagus_Mucosa	31.0296	1.04698e-15	2.96997	-0.98168	1.04397	0.870373	0.566631	2	0
intron_6_110160732_110179439	ENSG00000112290.12	0.298466	38	1	0.2965	Brain_Frontal_Cortex_BA9	0.96015	Brain_Nucleus_accumbens_basal_ganglia	36.127	7.44338e-16	36.127	-1.04397	1.04397	-0.908442	0.491179	1	0
intron_6_110160732_110179439	ENSG00000112290.12	0.298466	38	1	0.2965	Brain_Frontal_Cortex_BA9	0.96015	Brain_Nucleus_accumbens_basal_ganglia	36.127	7.44338e-16	36.127	-1.04397	1.04397	-0.908442	0.491179	1	0
intron_6_110160732_110179439	ENSG00000112290.12	0.298466	38	1	0.2965	Brain_Frontal_Cortex_BA9	0.96015	Brain_Nucleus_accumbens_basal_ganglia	36.127	7.44338e-16	36.127	-1.04397	1.04397	-0.908442	0.491179	1	0
intron_6_110178742_110179439	ENSG00000112290.12	0.564791	33	3	0.301573	Kidney_Cortex	0.996224	Artery_Tibial	21.8329	5.89141e-16	1.4365	-1.03307	0.98872	-0.0520446	0.731631	3	0
intron_6_110178742_110179439	ENSG00000112290.12	0.564791	33	3	0.301573	Kidney_Cortex	0.996224	Artery_Tibial	21.8329	5.89141e-16	1.4365	-1.03307	0.98872	-0.0520446	0.731631	3	0
intron_6_110193268_110201558	ENSG00000168438.14	0.2821	17	1	0.2821	Brain_Hippocampus	0.2821	Adrenal_Gland	17	2.14697e-17	17	-1.07561	1.07561	-0.4429	1.01036	1	0
intron_6_110193268_110201558	ENSG00000168438.14	0.2821	17	1	0.2821	Brain_Hippocampus	0.2821	Adrenal_Gland	17	2.14697e-17	17	-1.07561	1.07561	-0.4429	1.01036	1	0
intron_6_110193268_110201558	ENSG00000168438.14	0.2821	17	1	0.2821	Brain_Hippocampus	0.2821	Adrenal_Gland	17	2.14697e-17	17	-1.07561	1.07561	-0.4429	1.01036	1	0
intron_6_110299150_110315342	ENSG00000053328.8	0.8794	24	1	0.8794	Adipose_Subcutaneous	0.8794	Adipose_Visceral_Omentum	24	6.31901e-18	24	-0.15173	0.15173	-0.0126442	0.154454	1	0
intron_6_110299150_110315342	ENSG00000053328.8	0.8794	24	1	0.8794	Adipose_Subcutaneous	0.8794	Adipose_Visceral_Omentum	24	6.31901e-18	24	-0.15173	0.15173	-0.0126442	0.154454	1	0
intron_6_110299150_110315342	ENSG00000053328.8	0.8794	24	1	0.8794	Adipose_Subcutaneous	0.8794	Adipose_Visceral_Omentum	24	6.31901e-18	24	-0.15173	0.15173	-0.0126442	0.154454	1	0
intron_6_110299150_110315342	ENSG00000053328.8	0.8794	24	1	0.8794	Adipose_Subcutaneous	0.8794	Adipose_Visceral_Omentum	24	6.31901e-18	24	-0.15173	0.15173	-0.0126442	0.154454	1	0
intron_6_110315481_110322774	ENSG00000053328.8	0.5972	11	1	0.5972	Artery_Aorta	0.5972	Thyroid	11	6.20022e-18	11	-0.528431	-0.528431	-0.528431	3.51083e-17	1	0
intron_6_110393342_110408334	ENSG00000203797.9	0.289598	31	3	0.05751	Adipose_Subcutaneous	0.5784	Esophagus_Gastroesophageal_Junction	23.3663	7.28045e-16	0.85592	0.555723	1.89941	1.08549	0.603175	3	0
intron_6_110393342_110408334	ENSG00000203797.9	0.289598	31	3	0.05751	Adipose_Subcutaneous	0.5784	Esophagus_Gastroesophageal_Junction	23.3663	7.28045e-16	0.85592	0.555723	1.89941	1.08549	0.603175	3	0
intron_6_110393342_110408334	ENSG00000203797.9	0.289598	31	3	0.05751	Adipose_Subcutaneous	0.5784	Esophagus_Gastroesophageal_Junction	23.3663	7.28045e-16	0.85592	0.555723	1.89941	1.08549	0.603175	3	0
intron_6_110393342_110408334	ENSG00000203797.9	0.289598	31	3	0.05751	Adipose_Subcutaneous	0.5784	Esophagus_Gastroesophageal_Junction	23.3663	7.28045e-16	0.85592	0.555723	1.89941	1.08549	0.603175	3	0
intron_6_110393342_110408334	ENSG00000203797.9	0.289598	31	3	0.05751	Adipose_Subcutaneous	0.5784	Esophagus_Gastroesophageal_Junction	23.3663	7.28045e-16	0.85592	0.555723	1.89941	1.08549	0.603175	3	0
intron_6_110393342_110408334	ENSG00000203797.9	0.289598	31	3	0.05751	Adipose_Subcutaneous	0.5784	Esophagus_Gastroesophageal_Junction	23.3663	7.28045e-16	0.85592	0.555723	1.89941	1.08549	0.603175	3	0
intron_6_110404950_110408334	ENSG00000203797.9	0.2699	11	1	0.2699	Brain_Cerebellum	0.2699	Artery_Tibial	11	1.14247e-33	11	-1.10329	-1.10329	-1.10329	1.40433e-16	1	0
intron_6_110404950_110408334	ENSG00000203797.9	0.2699	11	1	0.2699	Brain_Cerebellum	0.2699	Artery_Tibial	11	1.14247e-33	11	-1.10329	-1.10329	-1.10329	1.40433e-16	1	0
intron_6_110404950_110408334	ENSG00000203797.9	0.2699	11	1	0.2699	Brain_Cerebellum	0.2699	Artery_Tibial	11	1.14247e-33	11	-1.10329	-1.10329	-1.10329	1.40433e-16	1	0
intron_6_110408442_110413291	ENSG00000203797.9	0.357756	4	3	0.1678	Artery_Tibial	0.6585	Muscle_Skeletal	2.39366	7.01038e-33	0.540294	-0.877528	1.37931	0.125445	1.00005	3	0
intron_6_110746201_110815009	ENSG00000155111.14	0.6864	30	1	0.6864	Artery_Aorta	0.6864	Adipose_Visceral_Omentum	30	6.19725e-16	30	-0.403745	0.403745	0.161498	0.376365	1	0
intron_6_110746201_110815009	ENSG00000155111.14	0.6864	30	1	0.6864	Artery_Aorta	0.6864	Adipose_Visceral_Omentum	30	6.19725e-16	30	-0.403745	0.403745	0.161498	0.376365	1	0
intron_6_110746201_110815009	ENSG00000155111.14	0.6864	30	1	0.6864	Artery_Aorta	0.6864	Adipose_Visceral_Omentum	30	6.19725e-16	30	-0.403745	0.403745	0.161498	0.376365	1	0
intron_6_110773937_110815009	ENSG00000155111.14	0.447822	24	1	0.443303	Brain_Anterior_cingulate_cortex_BA24	0.4787	Adipose_Subcutaneous	23.8663	5.92991e-18	23.8663	-0.766628	-0.708395	-0.756923	0.022169	1	0
intron_6_110814815_110858029	ENSG00000123505.15	0.443303	2	1	0.443303	Testis	0.443303	Whole_Blood	2	6.12164e-17	2	-0.766628	0.766628	5.55112e-17	1.08418	1	0
intron_6_110887591_110888857	ENSG00000123505.15	0.0219819	10	2	0.01433	Adipose_Subcutaneous	0.2598	Muscle_Skeletal	9.00425	7.01693e-18	0.995749	-2.44888	2.44888	0.621979	2.3892	2	0
intron_6_110887591_110888857	ENSG00000123505.15	0.0219819	10	2	0.01433	Adipose_Subcutaneous	0.2598	Muscle_Skeletal	9.00425	7.01693e-18	0.995749	-2.44888	2.44888	0.621979	2.3892	2	0
intron_6_110887591_110888857	ENSG00000123505.15	0.0219819	10	2	0.01433	Adipose_Subcutaneous	0.2598	Muscle_Skeletal	9.00425	7.01693e-18	0.995749	-2.44888	2.44888	0.621979	2.3892	2	0
intron_6_110888983_110890254	ENSG00000123505.15	0.0394768	31	2	0.01406	Artery_Tibial	0.748154	Artery_Coronary	23.9023	1.38128e-15	7.09774	-2.45573	2.45573	0.685646	1.57136	2	0
intron_6_110888983_110890254	ENSG00000123505.15	0.0394768	31	2	0.01406	Artery_Tibial	0.748154	Artery_Coronary	23.9023	1.38128e-15	7.09774	-2.45573	2.45573	0.685646	1.57136	2	0
intron_6_110888983_110890254	ENSG00000123505.15	0.0394768	31	2	0.01406	Artery_Tibial	0.748154	Artery_Coronary	23.9023	1.38128e-15	7.09774	-2.45573	2.45573	0.685646	1.57136	2	0
intron_6_110888983_110890254	ENSG00000123505.15	0.0394768	31	2	0.01406	Artery_Tibial	0.748154	Artery_Coronary	23.9023	1.38128e-15	7.09774	-2.45573	2.45573	0.685646	1.57136	2	0
intron_6_110888983_110890254	ENSG00000123505.15	0.0394768	31	2	0.01406	Artery_Tibial	0.748154	Artery_Coronary	23.9023	1.38128e-15	7.09774	-2.45573	2.45573	0.685646	1.57136	2	0
intron_6_110888983_110890254	ENSG00000123505.15	0.0394768	31	2	0.01406	Artery_Tibial	0.748154	Artery_Coronary	23.9023	1.38128e-15	7.09774	-2.45573	2.45573	0.685646	1.57136	2	0
intron_6_110888983_110890254	ENSG00000123505.15	0.0394768	31	2	0.01406	Artery_Tibial	0.748154	Artery_Coronary	23.9023	1.38128e-15	7.09774	-2.45573	2.45573	0.685646	1.57136	2	0
intron_6_11094389_11134403	ENSG00000224531.5	0.4981	11	1	0.4981	Adipose_Visceral_Omentum	0.4981	Adrenal_Gland	11	3.62839e-33	11	-0.677482	-0.677482	-0.677482	8.59975e-17	1	0
intron_6_11094389_11134403	ENSG00000224531.5	0.4981	11	1	0.4981	Adipose_Visceral_Omentum	0.4981	Adrenal_Gland	11	3.62839e-33	11	-0.677482	-0.677482	-0.677482	8.59975e-17	1	0
intron_6_110958826_110959172	ENSG00000155115.6	0.195665	29	2	0.25382	Testis	0.868937	Ovary	27.1349	1.2621e-15	0.973532	-1.14112	1.09668	0.765438	0.567646	2	0
intron_6_110958826_110959172	ENSG00000155115.6	0.195665	29	2	0.25382	Testis	0.868937	Ovary	27.1349	1.2621e-15	0.973532	-1.14112	1.09668	0.765438	0.567646	2	0
intron_6_110958826_110959172	ENSG00000155115.6	0.195665	29	2	0.25382	Testis	0.868937	Ovary	27.1349	1.2621e-15	0.973532	-1.14112	1.09668	0.765438	0.567646	2	0
intron_6_110958826_110959172	ENSG00000155115.6	0.195665	29	2	0.25382	Testis	0.868937	Ovary	27.1349	1.2621e-15	0.973532	-1.14112	1.09668	0.765438	0.567646	2	0
intron_6_110958829_110959172	ENSG00000155115.6	0.304773	5	1	0.284973	Brain_Anterior_cingulate_cortex_BA24	0.343807	Prostate	4.9234	1.0052e-34	4.9234	-1.06921	-0.94667	-1.01801	0.0547251	1	0
intron_6_110985138_110989028	ENSG00000197498.12	0.005194	17	1	0.005194	Brain_Spinal_cord_cervical_c-1	0.005194	Whole_Blood	17	3.57408e-18	17	-2.79475	2.79475	-2.13716	1.8563	1	0
intron_6_110985138_110989028	ENSG00000197498.12	0.005194	17	1	0.005194	Brain_Spinal_cord_cervical_c-1	0.005194	Whole_Blood	17	3.57408e-18	17	-2.79475	2.79475	-2.13716	1.8563	1	0
intron_6_110991786_110996984	ENSG00000197498.12	0.915	4	1	0.915	Adipose_Subcutaneous	0.915	Adipose_Subcutaneous	4	3.92663e-80	4	0.106734	0.106734	0.106734	0	1	0
intron_6_110991786_110997183	ENSG00000197498.12	0.103486	48	2	0.05691	Ovary	0.915	Brain_Putamen_basal_ganglia	45.5986	1.27974e-15	1.88663	-0.106734	1.904	1.06061	0.383801	2	0
intron_6_110991786_110997183	ENSG00000197498.12	0.103486	48	2	0.05691	Ovary	0.915	Brain_Putamen_basal_ganglia	45.5986	1.27974e-15	1.88663	-0.106734	1.904	1.06061	0.383801	2	0
intron_6_110991786_110997183	ENSG00000197498.12	0.103486	48	2	0.05691	Ovary	0.915	Brain_Putamen_basal_ganglia	45.5986	1.27974e-15	1.88663	-0.106734	1.904	1.06061	0.383801	2	0
intron_6_110991786_110997183	ENSG00000197498.12	0.103486	48	2	0.05691	Ovary	0.915	Brain_Putamen_basal_ganglia	45.5986	1.27974e-15	1.88663	-0.106734	1.904	1.06061	0.383801	2	0
intron_6_110991786_110997183	ENSG00000197498.12	0.103486	48	2	0.05691	Ovary	0.915	Brain_Putamen_basal_ganglia	45.5986	1.27974e-15	1.88663	-0.106734	1.904	1.06061	0.383801	2	0
intron_6_110991786_110997183	ENSG00000197498.12	0.103486	48	2	0.05691	Ovary	0.915	Brain_Putamen_basal_ganglia	45.5986	1.27974e-15	1.88663	-0.106734	1.904	1.06061	0.383801	2	0
intron_6_110997105_110997183	ENSG00000197498.12	0.0931329	48	2	0.0453425	Liver	0.7772	Brain_Cerebellum	44.853	9.09572e-16	3.14697	-2.00146	-0.28297	-1.30835	0.439817	2	0
intron_6_110997105_110997183	ENSG00000197498.12	0.0931329	48	2	0.0453425	Liver	0.7772	Brain_Cerebellum	44.853	9.09572e-16	3.14697	-2.00146	-0.28297	-1.30835	0.439817	2	0
intron_6_110997105_110997183	ENSG00000197498.12	0.0931329	48	2	0.0453425	Liver	0.7772	Brain_Cerebellum	44.853	9.09572e-16	3.14697	-2.00146	-0.28297	-1.30835	0.439817	2	0
intron_6_110997105_110997183	ENSG00000197498.12	0.0931329	48	2	0.0453425	Liver	0.7772	Brain_Cerebellum	44.853	9.09572e-16	3.14697	-2.00146	-0.28297	-1.30835	0.439817	2	0
intron_6_110997105_110997183	ENSG00000197498.12	0.0931329	48	2	0.0453425	Liver	0.7772	Brain_Cerebellum	44.853	9.09572e-16	3.14697	-2.00146	-0.28297	-1.30835	0.439817	2	0
intron_6_110997105_110997183	ENSG00000197498.12	0.0931329	48	2	0.0453425	Liver	0.7772	Brain_Cerebellum	44.853	9.09572e-16	3.14697	-2.00146	-0.28297	-1.30835	0.439817	2	0
intron_6_111008137_111015754	ENSG00000197498.12	0.09811	2	1	0.09811	Heart_Left_Ventricle	0.09811	Heart_Left_Ventricle	2	3.3547e-17	2	-1.65409	1.65409	0	2.33923	1	0
intron_6_111307570_111308014	ENSG00000009413.15	0.6178	8	1	0.6178	Adipose_Visceral_Omentum	0.6178	Brain_Cerebellum	8	6.24109e-18	8	-0.498971	0.498971	-0.124743	0.516484	1	0
intron_6_111311259_111313352	ENSG00000009413.15	0.9454	38	1	0.9454	Adipose_Subcutaneous	0.9454	Colon_Sigmoid	38	7.1527e-16	38	-0.0684844	0.0684844	0.0540667	0.0425989	1	0
intron_6_111311259_111313352	ENSG00000009413.15	0.9454	38	1	0.9454	Adipose_Subcutaneous	0.9454	Colon_Sigmoid	38	7.1527e-16	38	-0.0684844	0.0684844	0.0540667	0.0425989	1	0
intron_6_111311259_111313352	ENSG00000009413.15	0.9454	38	1	0.9454	Adipose_Subcutaneous	0.9454	Colon_Sigmoid	38	7.1527e-16	38	-0.0684844	0.0684844	0.0540667	0.0425989	1	0
intron_6_111311259_111313352	ENSG00000009413.15	0.9454	38	1	0.9454	Adipose_Subcutaneous	0.9454	Colon_Sigmoid	38	7.1527e-16	38	-0.0684844	0.0684844	0.0540667	0.0425989	1	0
intron_6_111313489_111315267	ENSG00000009413.15	0.1822	48	1	0.1822	Adipose_Subcutaneous	0.1822	Adipose_Visceral_Omentum	48	1.18399e-15	48	-1.33401	1.33401	-0.833757	1.05238	1	0
intron_6_111313489_111315267	ENSG00000009413.15	0.1822	48	1	0.1822	Adipose_Subcutaneous	0.1822	Adipose_Visceral_Omentum	48	1.18399e-15	48	-1.33401	1.33401	-0.833757	1.05238	1	0
intron_6_111313489_111315267	ENSG00000009413.15	0.1822	48	1	0.1822	Adipose_Subcutaneous	0.1822	Adipose_Visceral_Omentum	48	1.18399e-15	48	-1.33401	1.33401	-0.833757	1.05238	1	0
intron_6_111313489_111315267	ENSG00000009413.15	0.1822	48	1	0.1822	Adipose_Subcutaneous	0.1822	Adipose_Visceral_Omentum	48	1.18399e-15	48	-1.33401	1.33401	-0.833757	1.05238	1	0
intron_6_111313489_111315267	ENSG00000009413.15	0.1822	48	1	0.1822	Adipose_Subcutaneous	0.1822	Adipose_Visceral_Omentum	48	1.18399e-15	48	-1.33401	1.33401	-0.833757	1.05238	1	0
intron_6_111313489_111315267	ENSG00000009413.15	0.1822	48	1	0.1822	Adipose_Subcutaneous	0.1822	Adipose_Visceral_Omentum	48	1.18399e-15	48	-1.33401	1.33401	-0.833757	1.05238	1	0
intron_6_111329738_111331676	ENSG00000009413.15	0.6124	4	1	0.6124	Liver	0.6124	Brain_Cerebellar_Hemisphere	4	4.87581e-17	4	0.506651	0.506651	0.506651	6.40988e-17	1	0
intron_6_111363978_111364944	ENSG00000009413.15	0.081344	28	2	0.025289	Adipose_Subcutaneous	0.168868	Small_Intestine_Terminal_Ileum	26.8343	4.22555e-16	1.16573	-2.23696	2.23696	-1.85175	1.17265	2	0
intron_6_111363978_111364944	ENSG00000009413.15	0.081344	28	2	0.025289	Adipose_Subcutaneous	0.168868	Small_Intestine_Terminal_Ileum	26.8343	4.22555e-16	1.16573	-2.23696	2.23696	-1.85175	1.17265	2	0
intron_6_111363978_111364944	ENSG00000009413.15	0.081344	28	2	0.025289	Adipose_Subcutaneous	0.168868	Small_Intestine_Terminal_Ileum	26.8343	4.22555e-16	1.16573	-2.23696	2.23696	-1.85175	1.17265	2	0
intron_6_111363978_111364944	ENSG00000009413.15	0.081344	28	2	0.025289	Adipose_Subcutaneous	0.168868	Small_Intestine_Terminal_Ileum	26.8343	4.22555e-16	1.16573	-2.23696	2.23696	-1.85175	1.17265	2	0
intron_6_111472140_111482750	ENSG00000009413.15	0.4169	4	1	0.4169	Adipose_Visceral_Omentum	0.4169	Uterus	4	6.20461e-17	4	-0.811811	0.811811	-0.405906	0.811811	1	0
intron_6_111483665_111484744	ENSG00000231889.7	0.596425	11	1	0.596425	Brain_Frontal_Cortex_BA9	0.596425	Esophagus_Muscularis	11	3.7736e-17	11	-0.529548	-0.529548	-0.529548	7.02167e-17	1	0
intron_6_111483665_111574621	ENSG00000231889.7	0.801481	39	3	0.429754	Brain_Hypothalamus	0.9904	Adipose_Visceral_Omentum	31.8286	8.33401e-16	1.68172	-0.789613	0.529548	-0.153826	0.297567	3	0
intron_6_111483665_111574621	ENSG00000231889.7	0.801481	39	3	0.429754	Brain_Hypothalamus	0.9904	Adipose_Visceral_Omentum	31.8286	8.33401e-16	1.68172	-0.789613	0.529548	-0.153826	0.297567	3	0
intron_6_111483665_111574621	ENSG00000231889.7	0.801481	39	3	0.429754	Brain_Hypothalamus	0.9904	Adipose_Visceral_Omentum	31.8286	8.33401e-16	1.68172	-0.789613	0.529548	-0.153826	0.297567	3	0
intron_6_111483665_111574621	ENSG00000231889.7	0.801481	39	3	0.429754	Brain_Hypothalamus	0.9904	Adipose_Visceral_Omentum	31.8286	8.33401e-16	1.68172	-0.789613	0.529548	-0.153826	0.297567	3	0
intron_6_111483665_111576362	ENSG00000231889.7	0.854683	24	1	0.817	Brain_Anterior_cingulate_cortex_BA24	0.9904	Esophagus_Muscularis	23.4736	5.62105e-18	23.4736	0.0120321	0.231405	0.180851	0.0800814	1	0
intron_6_111483665_111576362	ENSG00000231889.7	0.854683	24	1	0.817	Brain_Anterior_cingulate_cortex_BA24	0.9904	Esophagus_Muscularis	23.4736	5.62105e-18	23.4736	0.0120321	0.231405	0.180851	0.0800814	1	0
intron_6_111484861_111503296	ENSG00000231889.7	0.630705	44	2	0.367665	Pituitary	0.859897	Skin_Sun_Exposed_Lower_leg	25.8792	5.36446e-16	18.1208	-0.900857	-0.176505	-0.692635	0.157565	2	0
intron_6_111484861_111503296	ENSG00000231889.7	0.630705	44	2	0.367665	Pituitary	0.859897	Skin_Sun_Exposed_Lower_leg	25.8792	5.36446e-16	18.1208	-0.900857	-0.176505	-0.692635	0.157565	2	0
intron_6_111484861_111503296	ENSG00000231889.7	0.630705	44	2	0.367665	Pituitary	0.859897	Skin_Sun_Exposed_Lower_leg	25.8792	5.36446e-16	18.1208	-0.900857	-0.176505	-0.692635	0.157565	2	0
intron_6_111484861_111503296	ENSG00000231889.7	0.630705	44	2	0.367665	Pituitary	0.859897	Skin_Sun_Exposed_Lower_leg	25.8792	5.36446e-16	18.1208	-0.900857	-0.176505	-0.692635	0.157565	2	0
intron_6_111484861_111503296	ENSG00000231889.7	0.630705	44	2	0.367665	Pituitary	0.859897	Skin_Sun_Exposed_Lower_leg	25.8792	5.36446e-16	18.1208	-0.900857	-0.176505	-0.692635	0.157565	2	0
intron_6_111484861_111503296	ENSG00000231889.7	0.630705	44	2	0.367665	Pituitary	0.859897	Skin_Sun_Exposed_Lower_leg	25.8792	5.36446e-16	18.1208	-0.900857	-0.176505	-0.692635	0.157565	2	0
intron_6_111484861_111574621	ENSG00000231889.7	0.10875	12	2	0.03683	Pituitary	0.596425	Adipose_Visceral_Omentum	10.0358	6.27432e-19	1.96424	-0.529548	2.08764	-0.0933497	1.01874	2	0
intron_6_111484861_111574621	ENSG00000231889.7	0.10875	12	2	0.03683	Pituitary	0.596425	Adipose_Visceral_Omentum	10.0358	6.27432e-19	1.96424	-0.529548	2.08764	-0.0933497	1.01874	2	0
intron_6_111563039_111566444	ENSG00000056972.18	0.727081	23	1	0.6263	Whole_Blood	0.8427	Adipose_Visceral_Omentum	22.3818	1.91522e-17	22.3818	-0.486942	0.198441	-0.338572	0.256014	1	0
intron_6_111563039_111566444	ENSG00000056972.18	0.727081	23	1	0.6263	Whole_Blood	0.8427	Adipose_Visceral_Omentum	22.3818	1.91522e-17	22.3818	-0.486942	0.198441	-0.338572	0.256014	1	0
intron_6_111563039_111566444	ENSG00000056972.18	0.727081	23	1	0.6263	Whole_Blood	0.8427	Adipose_Visceral_Omentum	22.3818	1.91522e-17	22.3818	-0.486942	0.198441	-0.338572	0.256014	1	0
intron_6_111563039_111566444	ENSG00000056972.18	0.727081	23	1	0.6263	Whole_Blood	0.8427	Adipose_Visceral_Omentum	22.3818	1.91522e-17	22.3818	-0.486942	0.198441	-0.338572	0.256014	1	0
intron_6_111566560_111567216	ENSG00000056972.18	0.2338	3	1	0.2338	Adipose_Subcutaneous	0.2338	Adipose_Subcutaneous	3	1.66227e-16	3	1.19063	1.19063	1.19063	0	1	0
intron_6_111566560_111567216	ENSG00000056972.18	0.2338	3	1	0.2338	Adipose_Subcutaneous	0.2338	Adipose_Subcutaneous	3	1.66227e-16	3	1.19063	1.19063	1.19063	0	1	0
intron_6_111566560_111567624	ENSG00000056972.18	0.2338	9	1	0.2338	Brain_Spinal_cord_cervical_c-1	0.2338	Adipose_Subcutaneous	9	7.87138e-85	9	-1.19063	-1.19063	-1.19063	2.22045e-16	1	0
intron_6_111566560_111567624	ENSG00000056972.18	0.2338	9	1	0.2338	Brain_Spinal_cord_cervical_c-1	0.2338	Adipose_Subcutaneous	9	7.87138e-85	9	-1.19063	-1.19063	-1.19063	2.22045e-16	1	0
intron_6_111566560_111567624	ENSG00000056972.18	0.2338	9	1	0.2338	Brain_Spinal_cord_cervical_c-1	0.2338	Adipose_Subcutaneous	9	7.87138e-85	9	-1.19063	-1.19063	-1.19063	2.22045e-16	1	0
intron_6_111566560_111567624	ENSG00000056972.18	0.2338	9	1	0.2338	Brain_Spinal_cord_cervical_c-1	0.2338	Adipose_Subcutaneous	9	7.87138e-85	9	-1.19063	-1.19063	-1.19063	2.22045e-16	1	0
intron_6_111572983_111575643	ENSG00000056972.18	0.58882	21	3	0.08076	Adipose_Subcutaneous	0.865678	Brain_Substantia_nigra	13.1974	8.92759e-18	1.22419	-1.74629	1.33852	-0.252264	1.0892	3	0
intron_6_111572983_111575643	ENSG00000056972.18	0.58882	21	3	0.08076	Adipose_Subcutaneous	0.865678	Brain_Substantia_nigra	13.1974	8.92759e-18	1.22419	-1.74629	1.33852	-0.252264	1.0892	3	0
intron_6_111572983_111575643	ENSG00000056972.18	0.58882	21	3	0.08076	Adipose_Subcutaneous	0.865678	Brain_Substantia_nigra	13.1974	8.92759e-18	1.22419	-1.74629	1.33852	-0.252264	1.0892	3	0
intron_6_111574802_111576362	ENSG00000231889.7	0.901616	49	2	0.2727	Brain_Substantia_nigra	0.9533	Brain_Cerebellar_Hemisphere	43.1689	1.07598e-15	4.383	-1.09687	0.0858745	-0.291899	0.241775	2	0
intron_6_111574802_111576362	ENSG00000231889.7	0.901616	49	2	0.2727	Brain_Substantia_nigra	0.9533	Brain_Cerebellar_Hemisphere	43.1689	1.07598e-15	4.383	-1.09687	0.0858745	-0.291899	0.241775	2	0
intron_6_111574802_111576362	ENSG00000231889.7	0.901616	49	2	0.2727	Brain_Substantia_nigra	0.9533	Brain_Cerebellar_Hemisphere	43.1689	1.07598e-15	4.383	-1.09687	0.0858745	-0.291899	0.241775	2	0
intron_6_111574802_111576362	ENSG00000231889.7	0.901616	49	2	0.2727	Brain_Substantia_nigra	0.9533	Brain_Cerebellar_Hemisphere	43.1689	1.07598e-15	4.383	-1.09687	0.0858745	-0.291899	0.241775	2	0
intron_6_111574802_111576362	ENSG00000231889.7	0.901616	49	2	0.2727	Brain_Substantia_nigra	0.9533	Brain_Cerebellar_Hemisphere	43.1689	1.07598e-15	4.383	-1.09687	0.0858745	-0.291899	0.241775	2	0
intron_6_111574802_111576362	ENSG00000231889.7	0.901616	49	2	0.2727	Brain_Substantia_nigra	0.9533	Brain_Cerebellar_Hemisphere	43.1689	1.07598e-15	4.383	-1.09687	0.0858745	-0.291899	0.241775	2	0
intron_6_111574802_111576362	ENSG00000231889.7	0.901616	49	2	0.2727	Brain_Substantia_nigra	0.9533	Brain_Cerebellar_Hemisphere	43.1689	1.07598e-15	4.383	-1.09687	0.0858745	-0.291899	0.241775	2	0
intron_6_111576470_111597838	ENSG00000231889.7	0.56518	46	3	0.2714	Brain_Caudate_basal_ganglia	0.999257	Thyroid	38.0095	8.69689e-16	1.85809	-0.405786	1.09984	0.269524	0.426712	3	0
intron_6_111576470_111597838	ENSG00000231889.7	0.56518	46	3	0.2714	Brain_Caudate_basal_ganglia	0.999257	Thyroid	38.0095	8.69689e-16	1.85809	-0.405786	1.09984	0.269524	0.426712	3	0
intron_6_111576470_111597838	ENSG00000231889.7	0.56518	46	3	0.2714	Brain_Caudate_basal_ganglia	0.999257	Thyroid	38.0095	8.69689e-16	1.85809	-0.405786	1.09984	0.269524	0.426712	3	0
intron_6_111576470_111597838	ENSG00000231889.7	0.56518	46	3	0.2714	Brain_Caudate_basal_ganglia	0.999257	Thyroid	38.0095	8.69689e-16	1.85809	-0.405786	1.09984	0.269524	0.426712	3	0
intron_6_111576470_111597838	ENSG00000231889.7	0.56518	46	3	0.2714	Brain_Caudate_basal_ganglia	0.999257	Thyroid	38.0095	8.69689e-16	1.85809	-0.405786	1.09984	0.269524	0.426712	3	0
intron_6_111592094_111601196	ENSG00000056972.18	0.673189	29	1	0.6331	Skin_Sun_Exposed_Lower_leg	0.710037	Heart_Atrial_Appendage	28.0678	1.125e-15	28.0678	-0.461277	0.477368	-0.400183	0.228882	1	0
intron_6_111592094_111601196	ENSG00000056972.18	0.673189	29	1	0.6331	Skin_Sun_Exposed_Lower_leg	0.710037	Heart_Atrial_Appendage	28.0678	1.125e-15	28.0678	-0.461277	0.477368	-0.400183	0.228882	1	0
intron_6_111592094_111605776	ENSG00000056972.18	0.153384	48	4	0.0186126	Testis	0.8829	Adipose_Subcutaneous	25.612	5.86609e-16	1.893	-2.3532	0.698792	-1.23756	1.11713	4	0
intron_6_111592094_111605776	ENSG00000056972.18	0.153384	48	4	0.0186126	Testis	0.8829	Adipose_Subcutaneous	25.612	5.86609e-16	1.893	-2.3532	0.698792	-1.23756	1.11713	4	0
intron_6_111592094_111605776	ENSG00000056972.18	0.153384	48	4	0.0186126	Testis	0.8829	Adipose_Subcutaneous	25.612	5.86609e-16	1.893	-2.3532	0.698792	-1.23756	1.11713	4	0
intron_6_111592094_111605776	ENSG00000056972.18	0.153384	48	4	0.0186126	Testis	0.8829	Adipose_Subcutaneous	25.612	5.86609e-16	1.893	-2.3532	0.698792	-1.23756	1.11713	4	0
intron_6_111592094_111605776	ENSG00000056972.18	0.153384	48	4	0.0186126	Testis	0.8829	Adipose_Subcutaneous	25.612	5.86609e-16	1.893	-2.3532	0.698792	-1.23756	1.11713	4	0
intron_6_111592094_111605776	ENSG00000056972.18	0.153384	48	4	0.0186126	Testis	0.8829	Adipose_Subcutaneous	25.612	5.86609e-16	1.893	-2.3532	0.698792	-1.23756	1.11713	4	0
intron_6_111601306_111605776	ENSG00000056972.18	0.766797	33	1	0.288669	Brain_Nucleus_accumbens_basal_ganglia	0.93226	Esophagus_Mucosa	32.2413	7.71497e-16	32.2413	-0.488212	1.06105	-0.283151	0.372265	1	0
intron_6_111601306_111605776	ENSG00000056972.18	0.766797	33	1	0.288669	Brain_Nucleus_accumbens_basal_ganglia	0.93226	Esophagus_Mucosa	32.2413	7.71497e-16	32.2413	-0.488212	1.06105	-0.283151	0.372265	1	0
intron_6_111601306_111605776	ENSG00000056972.18	0.766797	33	1	0.288669	Brain_Nucleus_accumbens_basal_ganglia	0.93226	Esophagus_Mucosa	32.2413	7.71497e-16	32.2413	-0.488212	1.06105	-0.283151	0.372265	1	0
intron_6_111601306_111605776	ENSG00000056972.18	0.766797	33	1	0.288669	Brain_Nucleus_accumbens_basal_ganglia	0.93226	Esophagus_Mucosa	32.2413	7.71497e-16	32.2413	-0.488212	1.06105	-0.283151	0.372265	1	0
intron_6_111674630_111694375	ENSG00000010810.17	0.184	2	1	0.184	Kidney_Cortex	0.184	Kidney_Cortex	2	3.3547e-17	2	-1.32854	-1.32854	-1.32854	0	1	0
intron_6_111694704_111702885	ENSG00000010810.17	0.964	1	1	0.964	Heart_Atrial_Appendage	0.964	Heart_Atrial_Appendage	1	1	1	0.0451346	0.0451346	0.0451346	NA	1	0
intron_6_111696456_111699515	ENSG00000010810.17	0.2024	48	1	0.2024	Adipose_Subcutaneous	0.2024	Adrenal_Gland	48	7.77134e-16	48	-1.27474	1.27474	-0.3718	1.23222	1	0
intron_6_111696456_111699515	ENSG00000010810.17	0.2024	48	1	0.2024	Adipose_Subcutaneous	0.2024	Adrenal_Gland	48	7.77134e-16	48	-1.27474	1.27474	-0.3718	1.23222	1	0
intron_6_111696456_111699515	ENSG00000010810.17	0.2024	48	1	0.2024	Adipose_Subcutaneous	0.2024	Adrenal_Gland	48	7.77134e-16	48	-1.27474	1.27474	-0.3718	1.23222	1	0
intron_6_111696456_111699515	ENSG00000010810.17	0.2024	48	1	0.2024	Adipose_Subcutaneous	0.2024	Adrenal_Gland	48	7.77134e-16	48	-1.27474	1.27474	-0.3718	1.23222	1	0
intron_6_111696456_111699515	ENSG00000010810.17	0.2024	48	1	0.2024	Adipose_Subcutaneous	0.2024	Adrenal_Gland	48	7.77134e-16	48	-1.27474	1.27474	-0.3718	1.23222	1	0
intron_6_111696456_111699515	ENSG00000010810.17	0.2024	48	1	0.2024	Adipose_Subcutaneous	0.2024	Adrenal_Gland	48	7.77134e-16	48	-1.27474	1.27474	-0.3718	1.23222	1	0
intron_6_111696456_111699515	ENSG00000010810.17	0.2024	48	1	0.2024	Adipose_Subcutaneous	0.2024	Adrenal_Gland	48	7.77134e-16	48	-1.27474	1.27474	-0.3718	1.23222	1	0
intron_6_111696456_111700104	ENSG00000010810.17	0.201443	48	1	0.2024	Adipose_Subcutaneous	0.224213	Vagina	47.014	8.65501e-16	47.014	-1.27474	1.27474	0.051878	1.28594	1	0
intron_6_111696456_111700104	ENSG00000010810.17	0.201443	48	1	0.2024	Adipose_Subcutaneous	0.224213	Vagina	47.014	8.65501e-16	47.014	-1.27474	1.27474	0.051878	1.28594	1	0
intron_6_111696456_111700104	ENSG00000010810.17	0.201443	48	1	0.2024	Adipose_Subcutaneous	0.224213	Vagina	47.014	8.65501e-16	47.014	-1.27474	1.27474	0.051878	1.28594	1	0
intron_6_111696456_111700104	ENSG00000010810.17	0.201443	48	1	0.2024	Adipose_Subcutaneous	0.224213	Vagina	47.014	8.65501e-16	47.014	-1.27474	1.27474	0.051878	1.28594	1	0
intron_6_111696456_111700104	ENSG00000010810.17	0.201443	48	1	0.2024	Adipose_Subcutaneous	0.224213	Vagina	47.014	8.65501e-16	47.014	-1.27474	1.27474	0.051878	1.28594	1	0
intron_6_111696456_111700104	ENSG00000010810.17	0.201443	48	1	0.2024	Adipose_Subcutaneous	0.224213	Vagina	47.014	8.65501e-16	47.014	-1.27474	1.27474	0.051878	1.28594	1	0
intron_6_111696456_111700104	ENSG00000010810.17	0.201443	48	1	0.2024	Adipose_Subcutaneous	0.224213	Vagina	47.014	8.65501e-16	47.014	-1.27474	1.27474	0.051878	1.28594	1	0
intron_6_111699670_111700104	ENSG00000010810.17	0.897	18	1	0.897	Adipose_Visceral_Omentum	0.897	Brain_Anterior_cingulate_cortex_BA24	18	1.11813e-17	18	-0.129452	0.129452	-0.115068	0.0610243	1	0
intron_6_111699670_111700104	ENSG00000010810.17	0.897	18	1	0.897	Adipose_Visceral_Omentum	0.897	Brain_Anterior_cingulate_cortex_BA24	18	1.11813e-17	18	-0.129452	0.129452	-0.115068	0.0610243	1	0
intron_6_111699670_111702885	ENSG00000010810.17	0.7757	36	1	0.7757	Whole_Blood	0.7757	Artery_Aorta	36	8.69424e-16	36	-0.284927	-0.284927	-0.284927	3.11202e-17	1	0
intron_6_111699670_111702885	ENSG00000010810.17	0.7757	36	1	0.7757	Whole_Blood	0.7757	Artery_Aorta	36	8.69424e-16	36	-0.284927	-0.284927	-0.284927	3.11202e-17	1	0
intron_6_111699670_111702885	ENSG00000010810.17	0.7757	36	1	0.7757	Whole_Blood	0.7757	Artery_Aorta	36	8.69424e-16	36	-0.284927	-0.284927	-0.284927	3.11202e-17	1	0
intron_6_111700268_111702885	ENSG00000010810.17	0.1829	4	1	0.1829	Breast_Mammary_Tissue	0.1829	Brain_Amygdala	4	6.10395e-17	4	-1.33188	1.33188	0.665939	1.33188	1	0
intron_6_111708020_111714347	ENSG00000010810.17	0.138831	12	3	0.1618	Breast_Mammary_Tissue	0.8751	Lung	8.65203	3.69478e-19	1.42997	-1.24291	1.39904	-0.588694	1.02537	3	0
intron_6_111708020_111714347	ENSG00000010810.17	0.138831	12	3	0.1618	Breast_Mammary_Tissue	0.8751	Lung	8.65203	3.69478e-19	1.42997	-1.24291	1.39904	-0.588694	1.02537	3	0
intron_6_111708020_111714347	ENSG00000010810.17	0.138831	12	3	0.1618	Breast_Mammary_Tissue	0.8751	Lung	8.65203	3.69478e-19	1.42997	-1.24291	1.39904	-0.588694	1.02537	3	0
intron_6_111709061_111714347	ENSG00000010810.17	0.224	1	1	0.224	Adipose_Subcutaneous	0.224	Adipose_Subcutaneous	1	1	1	-1.21596	-1.21596	-1.21596	NA	1	0
intron_6_111720062_111740981	ENSG00000010810.17	0.103109	39	2	0.03452	Small_Intestine_Terminal_Ileum	0.9704	Nerve_Tibial	30.8598	7.92682e-16	8.14019	0.0371066	2.11394	0.722586	0.776789	2	0
intron_6_111720062_111740981	ENSG00000010810.17	0.103109	39	2	0.03452	Small_Intestine_Terminal_Ileum	0.9704	Nerve_Tibial	30.8598	7.92682e-16	8.14019	0.0371066	2.11394	0.722586	0.776789	2	0
intron_6_111720062_111740981	ENSG00000010810.17	0.103109	39	2	0.03452	Small_Intestine_Terminal_Ileum	0.9704	Nerve_Tibial	30.8598	7.92682e-16	8.14019	0.0371066	2.11394	0.722586	0.776789	2	0
intron_6_111720062_111740981	ENSG00000010810.17	0.103109	39	2	0.03452	Small_Intestine_Terminal_Ileum	0.9704	Nerve_Tibial	30.8598	7.92682e-16	8.14019	0.0371066	2.11394	0.722586	0.776789	2	0
intron_6_111720062_111740981	ENSG00000010810.17	0.103109	39	2	0.03452	Small_Intestine_Terminal_Ileum	0.9704	Nerve_Tibial	30.8598	7.92682e-16	8.14019	0.0371066	2.11394	0.722586	0.776789	2	0
intron_6_111720062_111780566	ENSG00000010810.17	0.299075	47	4	0.03452	Brain_Amygdala	0.995437	Esophagus_Muscularis	25.6264	6.8103e-16	2.22531	-2.11394	2.11394	-0.079837	1.30071	4	0
intron_6_111720062_111780566	ENSG00000010810.17	0.299075	47	4	0.03452	Brain_Amygdala	0.995437	Esophagus_Muscularis	25.6264	6.8103e-16	2.22531	-2.11394	2.11394	-0.079837	1.30071	4	0
intron_6_111720062_111780566	ENSG00000010810.17	0.299075	47	4	0.03452	Brain_Amygdala	0.995437	Esophagus_Muscularis	25.6264	6.8103e-16	2.22531	-2.11394	2.11394	-0.079837	1.30071	4	0
intron_6_111720062_111780566	ENSG00000010810.17	0.299075	47	4	0.03452	Brain_Amygdala	0.995437	Esophagus_Muscularis	25.6264	6.8103e-16	2.22531	-2.11394	2.11394	-0.079837	1.30071	4	0
intron_6_111720062_111780566	ENSG00000010810.17	0.299075	47	4	0.03452	Brain_Amygdala	0.995437	Esophagus_Muscularis	25.6264	6.8103e-16	2.22531	-2.11394	2.11394	-0.079837	1.30071	4	0
intron_6_111720062_111780566	ENSG00000010810.17	0.299075	47	4	0.03452	Brain_Amygdala	0.995437	Esophagus_Muscularis	25.6264	6.8103e-16	2.22531	-2.11394	2.11394	-0.079837	1.30071	4	0
intron_6_111741093_111780566	ENSG00000010810.17	0.652534	32	1	0.17156	Cells_Cultured_fibroblasts	0.6629	Adipose_Subcutaneous	31.1325	9.3427e-16	31.1325	-0.435913	1.36721	0.410527	0.276315	1	0
intron_6_111741093_111780566	ENSG00000010810.17	0.652534	32	1	0.17156	Cells_Cultured_fibroblasts	0.6629	Adipose_Subcutaneous	31.1325	9.3427e-16	31.1325	-0.435913	1.36721	0.410527	0.276315	1	0
intron_6_111741093_111780566	ENSG00000010810.17	0.652534	32	1	0.17156	Cells_Cultured_fibroblasts	0.6629	Adipose_Subcutaneous	31.1325	9.3427e-16	31.1325	-0.435913	1.36721	0.410527	0.276315	1	0
intron_6_111741093_111780566	ENSG00000010810.17	0.652534	32	1	0.17156	Cells_Cultured_fibroblasts	0.6629	Adipose_Subcutaneous	31.1325	9.3427e-16	31.1325	-0.435913	1.36721	0.410527	0.276315	1	0
intron_6_111780635_111846589	ENSG00000010810.17	0.666629	29	3	0.224	Colon_Sigmoid	0.624673	Cells_Cultured_fibroblasts	14.8635	6.67587e-16	0.999692	-0.639497	1.21596	0.465774	0.714007	3	0
intron_6_111780635_111846589	ENSG00000010810.17	0.666629	29	3	0.224	Colon_Sigmoid	0.624673	Cells_Cultured_fibroblasts	14.8635	6.67587e-16	0.999692	-0.639497	1.21596	0.465774	0.714007	3	0
intron_6_111780635_111846589	ENSG00000010810.17	0.666629	29	3	0.224	Colon_Sigmoid	0.624673	Cells_Cultured_fibroblasts	14.8635	6.67587e-16	0.999692	-0.639497	1.21596	0.465774	0.714007	3	0
intron_6_111780635_111846589	ENSG00000010810.17	0.666629	29	3	0.224	Colon_Sigmoid	0.624673	Cells_Cultured_fibroblasts	14.8635	6.67587e-16	0.999692	-0.639497	1.21596	0.465774	0.714007	3	0
intron_6_111780635_111846589	ENSG00000010810.17	0.666629	29	3	0.224	Colon_Sigmoid	0.624673	Cells_Cultured_fibroblasts	14.8635	6.67587e-16	0.999692	-0.639497	1.21596	0.465774	0.714007	3	0
intron_6_111780635_111872968	ENSG00000010810.17	0.52694	12	1	0.5225	Cells_Cultured_fibroblasts	0.5314	Brain_Frontal_Cortex_BA9	12	1.00397e-17	12	0.62587	0.639497	0.632683	0.00711603	1	0
intron_6_111846629_111872968	ENSG00000010810.17	0.516232	7	3	0.1534	Esophagus_Muscularis	0.656	Adipose_Visceral_Omentum	4.87944	2.36046e-18	0.581654	-1.42762	1.42762	0.0418964	1.21752	3	0
intron_6_111846629_111872968	ENSG00000010810.17	0.516232	7	3	0.1534	Esophagus_Muscularis	0.656	Adipose_Visceral_Omentum	4.87944	2.36046e-18	0.581654	-1.42762	1.42762	0.0418964	1.21752	3	0
intron_6_11193692_11213281	ENSG00000111859.16	0.452854	15	1	0.41159	Brain_Cortex	0.4908	Nerve_Tibial	15	3.16978e-17	15	-0.821099	0.821099	-0.641186	0.409774	1	0
intron_6_11193692_11213281	ENSG00000111859.16	0.452854	15	1	0.41159	Brain_Cortex	0.4908	Nerve_Tibial	15	3.16978e-17	15	-0.821099	0.821099	-0.641186	0.409774	1	0
intron_6_11201046_11213281	ENSG00000111859.16	0.501141	34	1	0.23	Small_Intestine_Terminal_Ileum	0.777609	Colon_Sigmoid	32.8613	9.11451e-16	32.8613	-1.20036	0.725248	0.58304	0.393917	1	0
intron_6_11201046_11213281	ENSG00000111859.16	0.501141	34	1	0.23	Small_Intestine_Terminal_Ileum	0.777609	Colon_Sigmoid	32.8613	9.11451e-16	32.8613	-1.20036	0.725248	0.58304	0.393917	1	0
intron_6_11201046_11213281	ENSG00000111859.16	0.501141	34	1	0.23	Small_Intestine_Terminal_Ileum	0.777609	Colon_Sigmoid	32.8613	9.11451e-16	32.8613	-1.20036	0.725248	0.58304	0.393917	1	0
intron_6_11201046_11213281	ENSG00000111859.16	0.501141	34	1	0.23	Small_Intestine_Terminal_Ileum	0.777609	Colon_Sigmoid	32.8613	9.11451e-16	32.8613	-1.20036	0.725248	0.58304	0.393917	1	0
intron_6_11201046_11213281	ENSG00000111859.16	0.501141	34	1	0.23	Small_Intestine_Terminal_Ileum	0.777609	Colon_Sigmoid	32.8613	9.11451e-16	32.8613	-1.20036	0.725248	0.58304	0.393917	1	0
intron_6_11201184_11213281	ENSG00000111859.16	0.478806	4	1	0.468893	Breast_Mammary_Tissue	0.486803	Adipose_Subcutaneous	3.98661	9.26981e-17	3.98661	-0.724281	-0.695403	-0.707057	0.0123322	1	0
intron_6_11201184_11213281	ENSG00000111859.16	0.478806	4	1	0.468893	Breast_Mammary_Tissue	0.486803	Adipose_Subcutaneous	3.98661	9.26981e-17	3.98661	-0.724281	-0.695403	-0.707057	0.0123322	1	0
intron_6_11201269_11213281	ENSG00000111859.16	0.695787	5	2	0.415433	Nerve_Tibial	0.540522	Breast_Mammary_Tissue	4.82902	1.2152e-16	0.170979	-0.81437	-0.612024	-0.652583	0.0904419	2	0
intron_6_11201269_11213281	ENSG00000111859.16	0.695787	5	2	0.415433	Nerve_Tibial	0.540522	Breast_Mammary_Tissue	4.82902	1.2152e-16	0.170979	-0.81437	-0.612024	-0.652583	0.0904419	2	0
intron_6_112067032_112068205	ENSG00000112761.20	0.6598	3	1	0.6598	Kidney_Cortex	0.6598	Skin_Sun_Exposed_Lower_leg	3	2.11126e-48	3	-0.440189	0.440189	0.14673	0.508287	1	0
intron_6_112076112_112076322	ENSG00000074935.13	0.638786	36	1	0.6345	Brain_Putamen_basal_ganglia	0.751662	Uterus	35.7324	6.99773e-16	35.7324	-0.475403	-0.316449	-0.467187	0.0344562	1	0
intron_6_112076112_112076322	ENSG00000074935.13	0.638786	36	1	0.6345	Brain_Putamen_basal_ganglia	0.751662	Uterus	35.7324	6.99773e-16	35.7324	-0.475403	-0.316449	-0.467187	0.0344562	1	0
intron_6_112076112_112076322	ENSG00000074935.13	0.638786	36	1	0.6345	Brain_Putamen_basal_ganglia	0.751662	Uterus	35.7324	6.99773e-16	35.7324	-0.475403	-0.316449	-0.467187	0.0344562	1	0
intron_6_112076112_112076322	ENSG00000074935.13	0.638786	36	1	0.6345	Brain_Putamen_basal_ganglia	0.751662	Uterus	35.7324	6.99773e-16	35.7324	-0.475403	-0.316449	-0.467187	0.0344562	1	0
intron_6_112076474_112079633	ENSG00000074935.13	0.6345	17	1	0.6345	Small_Intestine_Terminal_Ileum	0.6345	Cells_Cultured_fibroblasts	17	3.41693e-18	17	-0.475403	0.475403	0.307613	0.373621	1	0
intron_6_112076474_112079633	ENSG00000074935.13	0.6345	17	1	0.6345	Small_Intestine_Terminal_Ileum	0.6345	Cells_Cultured_fibroblasts	17	3.41693e-18	17	-0.475403	0.475403	0.307613	0.373621	1	0
intron_6_112076474_112079633	ENSG00000074935.13	0.6345	17	1	0.6345	Small_Intestine_Terminal_Ileum	0.6345	Cells_Cultured_fibroblasts	17	3.41693e-18	17	-0.475403	0.475403	0.307613	0.373621	1	0
intron_6_112076509_112079633	ENSG00000074935.13	0.6345	29	1	0.6345	Liver	0.6345	Adrenal_Gland	29	1.60404e-15	29	-0.475403	0.475403	-0.245898	0.41407	1	0
intron_6_112076509_112079633	ENSG00000074935.13	0.6345	29	1	0.6345	Liver	0.6345	Adrenal_Gland	29	1.60404e-15	29	-0.475403	0.475403	-0.245898	0.41407	1	0
intron_6_112076509_112079633	ENSG00000074935.13	0.6345	29	1	0.6345	Liver	0.6345	Adrenal_Gland	29	1.60404e-15	29	-0.475403	0.475403	-0.245898	0.41407	1	0
intron_6_112079754_112081092	ENSG00000074935.13	0.6355	2	1	0.6355	Liver	0.6355	Liver	2	3.3547e-17	2	0.474	0.474	0.474	0	1	0
intron_6_112081207_112084189	ENSG00000074935.13	0.6355	35	1	0.6355	Brain_Putamen_basal_ganglia	0.6355	Brain_Hippocampus	35	1.15951e-15	35	-0.474	-0.474	-0.474	7.79252e-17	1	0
intron_6_112081207_112086556	ENSG00000074935.13	0.6355	39	1	0.6355	Skin_Not_Sun_Exposed_Suprapubic	0.6355	Adipose_Visceral_Omentum	39	6.58943e-16	39	0.474	0.474	0.474	7.58783e-17	1	0
intron_6_112081207_112086556	ENSG00000074935.13	0.6355	39	1	0.6355	Skin_Not_Sun_Exposed_Suprapubic	0.6355	Adipose_Visceral_Omentum	39	6.58943e-16	39	0.474	0.474	0.474	7.58783e-17	1	0
intron_6_112081207_112086556	ENSG00000074935.13	0.6355	39	1	0.6355	Skin_Not_Sun_Exposed_Suprapubic	0.6355	Adipose_Visceral_Omentum	39	6.58943e-16	39	0.474	0.474	0.474	7.58783e-17	1	0
intron_6_112081207_112086556	ENSG00000074935.13	0.6355	39	1	0.6355	Skin_Not_Sun_Exposed_Suprapubic	0.6355	Adipose_Visceral_Omentum	39	6.58943e-16	39	0.474	0.474	0.474	7.58783e-17	1	0
intron_6_112081207_112086556	ENSG00000074935.13	0.6355	39	1	0.6355	Skin_Not_Sun_Exposed_Suprapubic	0.6355	Adipose_Visceral_Omentum	39	6.58943e-16	39	0.474	0.474	0.474	7.58783e-17	1	0
intron_6_112084246_112086556	ENSG00000074935.13	0.849631	10	2	0.632	Pituitary	0.8988	Adipose_Visceral_Omentum	9.48745	4.4582e-17	0.512547	-0.478914	0.295837	-0.0183077	0.221841	2	0
intron_6_112084246_112086556	ENSG00000074935.13	0.849631	10	2	0.632	Pituitary	0.8988	Adipose_Visceral_Omentum	9.48745	4.4582e-17	0.512547	-0.478914	0.295837	-0.0183077	0.221841	2	0
intron_6_112084246_112086556	ENSG00000074935.13	0.849631	10	2	0.632	Pituitary	0.8988	Adipose_Visceral_Omentum	9.48745	4.4582e-17	0.512547	-0.478914	0.295837	-0.0183077	0.221841	2	0
intron_6_112084246_112086556	ENSG00000074935.13	0.849631	10	2	0.632	Pituitary	0.8988	Adipose_Visceral_Omentum	9.48745	4.4582e-17	0.512547	-0.478914	0.295837	-0.0183077	0.221841	2	0
intron_6_112087720_112097041	ENSG00000203778.7	0.6462	28	1	0.6462	Adipose_Visceral_Omentum	0.6462	Brain_Cerebellum	28	5.192e-16	28	-0.459048	0.459048	-0.262313	0.383631	1	0
intron_6_112119311_112120283	ENSG00000112769.18	0.07721	6	1	0.07721	Heart_Atrial_Appendage	0.07721	Stomach	6	5.36098e-50	6	-1.76711	-1.76711	-1.76711	1.98603e-16	1	0
intron_6_112119311_112120283	ENSG00000112769.18	0.07721	6	1	0.07721	Heart_Atrial_Appendage	0.07721	Stomach	6	5.36098e-50	6	-1.76711	-1.76711	-1.76711	1.98603e-16	1	0
intron_6_112120472_112128922	ENSG00000112769.18	0.191605	17	2	0.06857	Breast_Mammary_Tissue	0.5676	Stomach	13.1523	2.95348e-18	3.84768	-1.82124	-0.57159	-1.44227	0.579407	2	0
intron_6_112120472_112128922	ENSG00000112769.18	0.191605	17	2	0.06857	Breast_Mammary_Tissue	0.5676	Stomach	13.1523	2.95348e-18	3.84768	-1.82124	-0.57159	-1.44227	0.579407	2	0
intron_6_112120472_112128922	ENSG00000112769.18	0.191605	17	2	0.06857	Breast_Mammary_Tissue	0.5676	Stomach	13.1523	2.95348e-18	3.84768	-1.82124	-0.57159	-1.44227	0.579407	2	0
intron_6_112122201_112128922	ENSG00000112769.18	0.0658723	20	1	0.050319	Brain_Hypothalamus	0.06857	Adipose_Visceral_Omentum	19.7143	1.99837e-17	19.7143	1.82124	1.95724	1.82804	0.0304104	1	0
intron_6_112122201_112128922	ENSG00000112769.18	0.0658723	20	1	0.050319	Brain_Hypothalamus	0.06857	Adipose_Visceral_Omentum	19.7143	1.99837e-17	19.7143	1.82124	1.95724	1.82804	0.0304104	1	0
intron_6_112130040_112130968	ENSG00000112769.18	0.223086	45	2	0.0972488	Testis	0.944679	Brain_Frontal_Cortex_BA9	37.1885	9.56302e-16	7.81152	-1.48278	1.65834	-1.01367	0.622149	2	0
intron_6_112130040_112130968	ENSG00000112769.18	0.223086	45	2	0.0972488	Testis	0.944679	Brain_Frontal_Cortex_BA9	37.1885	9.56302e-16	7.81152	-1.48278	1.65834	-1.01367	0.622149	2	0
intron_6_112130040_112130968	ENSG00000112769.18	0.223086	45	2	0.0972488	Testis	0.944679	Brain_Frontal_Cortex_BA9	37.1885	9.56302e-16	7.81152	-1.48278	1.65834	-1.01367	0.622149	2	0
intron_6_112130040_112130968	ENSG00000112769.18	0.223086	45	2	0.0972488	Testis	0.944679	Brain_Frontal_Cortex_BA9	37.1885	9.56302e-16	7.81152	-1.48278	1.65834	-1.01367	0.622149	2	0
intron_6_112130040_112130968	ENSG00000112769.18	0.223086	45	2	0.0972488	Testis	0.944679	Brain_Frontal_Cortex_BA9	37.1885	9.56302e-16	7.81152	-1.48278	1.65834	-1.01367	0.622149	2	0
intron_6_112130040_112130968	ENSG00000112769.18	0.223086	45	2	0.0972488	Testis	0.944679	Brain_Frontal_Cortex_BA9	37.1885	9.56302e-16	7.81152	-1.48278	1.65834	-1.01367	0.622149	2	0
intron_6_112130040_112132753	ENSG00000112769.18	0.12985	29	2	0.008602	Brain_Amygdala	0.985473	Breast_Mammary_Tissue	25.8429	2.34353e-15	2.46041	-0.734767	2.62748	1.18457	0.579743	2	0
intron_6_112130040_112132753	ENSG00000112769.18	0.12985	29	2	0.008602	Brain_Amygdala	0.985473	Breast_Mammary_Tissue	25.8429	2.34353e-15	2.46041	-0.734767	2.62748	1.18457	0.579743	2	0
intron_6_112130040_112132753	ENSG00000112769.18	0.12985	29	2	0.008602	Brain_Amygdala	0.985473	Breast_Mammary_Tissue	25.8429	2.34353e-15	2.46041	-0.734767	2.62748	1.18457	0.579743	2	0
intron_6_11213727_11232504	ENSG00000111859.16	0.1752	5	1	0.1752	Cells_Cultured_fibroblasts	0.1752	Cells_Cultured_fibroblasts	5	2.77496e-17	5	-1.35568	-1.35568	-1.35568	0	1	0
intron_6_11213727_11232504	ENSG00000111859.16	0.1752	5	1	0.1752	Cells_Cultured_fibroblasts	0.1752	Cells_Cultured_fibroblasts	5	2.77496e-17	5	-1.35568	-1.35568	-1.35568	0	1	0
intron_6_112142292_112143953	ENSG00000112769.18	0.3633	4	1	0.3633	Esophagus_Muscularis	0.3633	Adipose_Subcutaneous	4	4.51331e-33	4	0.909095	0.909095	0.909095	1.28198e-16	1	0
intron_6_112142292_112143953	ENSG00000112769.18	0.3633	4	1	0.3633	Esophagus_Muscularis	0.3633	Adipose_Subcutaneous	4	4.51331e-33	4	0.909095	0.909095	0.909095	1.28198e-16	1	0
intron_6_112142292_112144794	ENSG00000112769.18	0.639411	21	3	0.3261	Colon_Transverse	0.665081	Artery_Aorta	17.0607	1.71005e-17	0.720227	-0.982	-0.432909	-0.899788	0.109968	3	0
intron_6_112142292_112144794	ENSG00000112769.18	0.639411	21	3	0.3261	Colon_Transverse	0.665081	Artery_Aorta	17.0607	1.71005e-17	0.720227	-0.982	-0.432909	-0.899788	0.109968	3	0
intron_6_112144045_112144794	ENSG00000112769.18	0.3633	6	1	0.3633	Colon_Sigmoid	0.3633	Adipose_Subcutaneous	6	9.37308e-17	6	0.909095	0.909095	0.909095	1.21619e-16	1	0
intron_6_112144045_112144794	ENSG00000112769.18	0.3633	6	1	0.3633	Colon_Sigmoid	0.3633	Adipose_Subcutaneous	6	9.37308e-17	6	0.909095	0.909095	0.909095	1.21619e-16	1	0
intron_6_112144933_112146685	ENSG00000112769.18	0.473838	7	1	0.1711	Nerve_Tibial	0.6236	Colon_Sigmoid	6.96942	3.9151e-20	6.96942	-1.36868	-0.490755	-0.715546	0.380178	1	0
intron_6_112144933_112146685	ENSG00000112769.18	0.473838	7	1	0.1711	Nerve_Tibial	0.6236	Colon_Sigmoid	6.96942	3.9151e-20	6.96942	-1.36868	-0.490755	-0.715546	0.380178	1	0
intron_6_112144933_112148157	ENSG00000112769.18	0.562978	19	1	0.1711	Nerve_Tibial	0.6202	Vagina	18.9628	9.30726e-18	18.9628	0.495567	1.36868	0.578365	0.244466	1	0
intron_6_112144933_112148157	ENSG00000112769.18	0.562978	19	1	0.1711	Nerve_Tibial	0.6202	Vagina	18.9628	9.30726e-18	18.9628	0.495567	1.36868	0.578365	0.244466	1	0
intron_6_112144933_112148157	ENSG00000112769.18	0.562978	19	1	0.1711	Nerve_Tibial	0.6202	Vagina	18.9628	9.30726e-18	18.9628	0.495567	1.36868	0.578365	0.244466	1	0
intron_6_112158880_112165160	ENSG00000112769.18	0.588431	3	2	0.3035	Adipose_Subcutaneous	0.346876	Colon_Sigmoid	2.86176	1.30221e-16	0.138235	-1.02896	-0.940666	-0.999527	0.0509747	2	0
intron_6_112172804_112173208	ENSG00000112769.18	0.7182	2	1	0.7182	Adipose_Visceral_Omentum	0.7182	Adipose_Visceral_Omentum	2	3.3547e-17	2	0.360866	0.360866	0.360866	0	1	0
intron_6_112173441_112175313	ENSG00000112769.18	0.936833	6	2	0.7182	Adipose_Subcutaneous	0.776684	Artery_Tibial	5.61843	3.47395e-17	0.381569	0.283643	0.360866	0.347995	0.0315258	2	0
intron_6_112173441_112175313	ENSG00000112769.18	0.936833	6	2	0.7182	Adipose_Subcutaneous	0.776684	Artery_Tibial	5.61843	3.47395e-17	0.381569	0.283643	0.360866	0.347995	0.0315258	2	0
intron_6_112178232_112185237	ENSG00000112769.18	0.761675	14	2	0.488	Adipose_Visceral_Omentum	0.9707	Adipose_Subcutaneous	10.2823	9.33777e-19	3.71771	-0.693493	0.693493	-0.354617	0.445023	2	0
intron_6_112178232_112185237	ENSG00000112769.18	0.761675	14	2	0.488	Adipose_Visceral_Omentum	0.9707	Adipose_Subcutaneous	10.2823	9.33777e-19	3.71771	-0.693493	0.693493	-0.354617	0.445023	2	0
intron_6_112179949_112185237	ENSG00000112769.18	0.493	24	1	0.493	Brain_Caudate_basal_ganglia	0.493	Heart_Atrial_Appendage	24	5.30074e-18	24	0.685545	0.685545	0.685545	6.54774e-17	1	0
intron_6_112179949_112185237	ENSG00000112769.18	0.493	24	1	0.493	Brain_Caudate_basal_ganglia	0.493	Heart_Atrial_Appendage	24	5.30074e-18	24	0.685545	0.685545	0.685545	6.54774e-17	1	0
intron_6_112179949_112185237	ENSG00000112769.18	0.493	24	1	0.493	Brain_Caudate_basal_ganglia	0.493	Heart_Atrial_Appendage	24	5.30074e-18	24	0.685545	0.685545	0.685545	6.54774e-17	1	0
intron_6_112185347_112187450	ENSG00000112769.18	0.780248	7	3	0.5424	Stomach	0.7681	Adipose_Visceral_Omentum	5.25376	1.906e-31	0.749386	-0.609188	0.294861	0.0428375	0.430599	3	0
intron_6_112189205_112191636	ENSG00000112769.18	0.653	2	1	0.653	Testis	0.653	Skin_Sun_Exposed_Lower_leg	2	3.3547e-17	2	0.449598	0.449598	0.449598	5.55112e-17	1	0
intron_6_112191850_112201608	ENSG00000112769.18	0.90357	6	2	0.6785	Colon_Sigmoid	0.7849	Esophagus_Gastroesophageal_Junction	3.65951	1.57482e-17	2.34049	-0.414511	0.272939	-0.0681059	0.373642	2	0
intron_6_112191850_112201608	ENSG00000112769.18	0.90357	6	2	0.6785	Colon_Sigmoid	0.7849	Esophagus_Gastroesophageal_Junction	3.65951	1.57482e-17	2.34049	-0.414511	0.272939	-0.0681059	0.373642	2	0
intron_6_112207145_112209134	ENSG00000112769.18	0.646673	10	2	0.5284	Colon_Transverse	0.902717	Nerve_Tibial	9.10027	4.43193e-18	0.899727	-0.63045	0.63045	-0.369087	0.456831	2	0
intron_6_112207145_112209134	ENSG00000112769.18	0.646673	10	2	0.5284	Colon_Transverse	0.902717	Nerve_Tibial	9.10027	4.43193e-18	0.899727	-0.63045	0.63045	-0.369087	0.456831	2	0
intron_6_112207145_112216368	ENSG00000112769.18	0.649071	15	2	0.5284	Artery_Coronary	0.988045	Nerve_Tibial	12.5299	1.19013e-17	2.47015	-0.21406	0.63045	0.371675	0.382235	2	0
intron_6_112207145_112216368	ENSG00000112769.18	0.649071	15	2	0.5284	Artery_Coronary	0.988045	Nerve_Tibial	12.5299	1.19013e-17	2.47015	-0.21406	0.63045	0.371675	0.382235	2	0
intron_6_112207145_112216368	ENSG00000112769.18	0.649071	15	2	0.5284	Artery_Coronary	0.988045	Nerve_Tibial	12.5299	1.19013e-17	2.47015	-0.21406	0.63045	0.371675	0.382235	2	0
intron_6_112216469_112253956	ENSG00000112769.18	0.227931	3	2	0.08996	Adipose_Visceral_Omentum	0.2178	Prostate	2.76669	6.76278e-35	0.233306	-1.69561	-1.2324	-1.3868	0.267434	2	0
intron_6_11251726_11251982	ENSG00000111859.16	0.02677	2	1	0.02677	Cells_EBV-transformed_lymphocytes	0.02677	Whole_Blood	2	3.53145e-16	2	-2.21486	-2.21486	-2.21486	4.44089e-16	1	0
intron_6_11352780_11382139	ENSG00000111859.16	0.08563	4	1	0.08563	Whole_Blood	0.08563	Spleen	4	3.92663e-80	4	-1.71891	-1.71891	-1.71891	1.81299e-16	1	0
intron_6_113857847_113859683	ENSG00000277443.2	0.0622424	27	1	0.0622424	Colon_Sigmoid	0.0622424	Breast_Mammary_Tissue	27	6.9481e-16	27	-1.86457	-1.86457	-1.86457	1.44428e-16	1	0
intron_6_113960018_113970857	ENSG00000196591.11	0.341567	41	3	0.06431	Minor_Salivary_Gland	0.991158	Brain_Nucleus_accumbens_basal_ganglia	30.543	4.40787e-16	3.79209	-1.85002	1.85002	0.456664	0.634717	3	0
intron_6_113960018_113970857	ENSG00000196591.11	0.341567	41	3	0.06431	Minor_Salivary_Gland	0.991158	Brain_Nucleus_accumbens_basal_ganglia	30.543	4.40787e-16	3.79209	-1.85002	1.85002	0.456664	0.634717	3	0
intron_6_113960018_113970857	ENSG00000196591.11	0.341567	41	3	0.06431	Minor_Salivary_Gland	0.991158	Brain_Nucleus_accumbens_basal_ganglia	30.543	4.40787e-16	3.79209	-1.85002	1.85002	0.456664	0.634717	3	0
intron_6_113960018_113970857	ENSG00000196591.11	0.341567	41	3	0.06431	Minor_Salivary_Gland	0.991158	Brain_Nucleus_accumbens_basal_ganglia	30.543	4.40787e-16	3.79209	-1.85002	1.85002	0.456664	0.634717	3	0
intron_6_11538374_11565666	ENSG00000205269.5	0.5844	1	1	0.5844	Adipose_Subcutaneous	0.5844	Adipose_Subcutaneous	1	1	1	-0.546969	-0.546969	-0.546969	NA	1	0
intron_6_116101023_116106244	ENSG00000178425.13	0.427862	9	1	0.426756	Cells_EBV-transformed_lymphocytes	0.431527	Brain_Spinal_cord_cervical_c-1	8.98646	4.60747e-17	8.98646	-0.794754	-0.786581	-0.792258	0.00241614	1	0
intron_6_116108435_116110850	ENSG00000178425.13	0.218235	29	3	0.03747	Brain_Anterior_cingulate_cortex_BA24	0.99906	Brain_Hypothalamus	18.4349	6.63885e-16	0.860447	-2.08061	2.08061	0.569892	1.1012	3	0
intron_6_116108435_116110850	ENSG00000178425.13	0.218235	29	3	0.03747	Brain_Anterior_cingulate_cortex_BA24	0.99906	Brain_Hypothalamus	18.4349	6.63885e-16	0.860447	-2.08061	2.08061	0.569892	1.1012	3	0
intron_6_116239123_116243909	ENSG00000178425.13	0.527973	42	1	0.215149	Skin_Sun_Exposed_Lower_leg	0.5504	Artery_Aorta	41.3846	1.33627e-15	41.3846	0.597161	1.23953	0.631313	0.137337	1	0
intron_6_116239123_116243909	ENSG00000178425.13	0.527973	42	1	0.215149	Skin_Sun_Exposed_Lower_leg	0.5504	Artery_Aorta	41.3846	1.33627e-15	41.3846	0.597161	1.23953	0.631313	0.137337	1	0
intron_6_116239123_116243909	ENSG00000178425.13	0.527973	42	1	0.215149	Skin_Sun_Exposed_Lower_leg	0.5504	Artery_Aorta	41.3846	1.33627e-15	41.3846	0.597161	1.23953	0.631313	0.137337	1	0
intron_6_116239123_116243909	ENSG00000178425.13	0.527973	42	1	0.215149	Skin_Sun_Exposed_Lower_leg	0.5504	Artery_Aorta	41.3846	1.33627e-15	41.3846	0.597161	1.23953	0.631313	0.137337	1	0
intron_6_116239123_116243909	ENSG00000178425.13	0.527973	42	1	0.215149	Skin_Sun_Exposed_Lower_leg	0.5504	Artery_Aorta	41.3846	1.33627e-15	41.3846	0.597161	1.23953	0.631313	0.137337	1	0
intron_6_116239123_116243909	ENSG00000178425.13	0.527973	42	1	0.215149	Skin_Sun_Exposed_Lower_leg	0.5504	Artery_Aorta	41.3846	1.33627e-15	41.3846	0.597161	1.23953	0.631313	0.137337	1	0
intron_6_116371121_116399198	ENSG00000111817.16	0.0234301	15	1	0.02342	Artery_Tibial	0.0235727	Lung	15	1.73502e-18	15	-2.26651	-2.26402	-2.26635	0.000642711	1	0
intron_6_116371121_116399198	ENSG00000111817.16	0.0234301	15	1	0.02342	Artery_Tibial	0.0235727	Lung	15	1.73502e-18	15	-2.26651	-2.26402	-2.26635	0.000642711	1	0
intron_6_116371121_116399198	ENSG00000240050.5	0.0234301	15	1	0.02342	Artery_Tibial	0.0235727	Lung	15	1.73502e-18	15	-2.26651	-2.26402	-2.26635	0.000642711	1	0
intron_6_116371121_116399198	ENSG00000240050.5	0.0234301	15	1	0.02342	Artery_Tibial	0.0235727	Lung	15	1.73502e-18	15	-2.26651	-2.26402	-2.26635	0.000642711	1	0
intron_6_116399666_116426574	ENSG00000111817.16	0.0131587	5	2	0.007366	Brain_Spinal_cord_cervical_c-1	0.092836	Adipose_Subcutaneous	4.78115	4.51024e-33	0.218847	-2.67983	2.67983	-1.40806	2.3258	2	0
intron_6_116408854_116426574	ENSG00000111817.16	0.00969066	4	2	0.006489	Nerve_Tibial	0.092836	Adipose_Subcutaneous	3.80446	7.43481e-17	0.195542	1.68062	2.72199	2.46165	0.520683	2	0
intron_6_116426827_116430954	ENSG00000111817.16	0.01224	1	1	0.01224	Whole_Blood	0.01224	Whole_Blood	1	1	1	2.50515	2.50515	2.50515	NA	1	0
intron_6_116426827_116430954	ENSG00000188820.12	0.01224	1	1	0.01224	Whole_Blood	0.01224	Whole_Blood	1	1	1	2.50515	2.50515	2.50515	NA	1	0
intron_6_116431193_116433343	ENSG00000188820.12	0.03143	39	1	0.03143	Brain_Substantia_nigra	0.03143	Adipose_Visceral_Omentum	39	3.93686e-16	39	-2.15159	2.15159	-2.04125	0.689059	1	0
intron_6_116431193_116433343	ENSG00000111817.16	0.03143	39	1	0.03143	Brain_Substantia_nigra	0.03143	Adipose_Visceral_Omentum	39	3.93686e-16	39	-2.15159	2.15159	-2.04125	0.689059	1	0
intron_6_116431193_116433343	ENSG00000111817.16	0.03143	39	1	0.03143	Brain_Substantia_nigra	0.03143	Adipose_Visceral_Omentum	39	3.93686e-16	39	-2.15159	2.15159	-2.04125	0.689059	1	0
intron_6_116431193_116433343	ENSG00000111817.16	0.03143	39	1	0.03143	Brain_Substantia_nigra	0.03143	Adipose_Visceral_Omentum	39	3.93686e-16	39	-2.15159	2.15159	-2.04125	0.689059	1	0
intron_6_116431193_116433343	ENSG00000111817.16	0.03143	39	1	0.03143	Brain_Substantia_nigra	0.03143	Adipose_Visceral_Omentum	39	3.93686e-16	39	-2.15159	2.15159	-2.04125	0.689059	1	0
intron_6_116431193_116433343	ENSG00000188820.12	0.03143	39	1	0.03143	Brain_Substantia_nigra	0.03143	Adipose_Visceral_Omentum	39	3.93686e-16	39	-2.15159	2.15159	-2.04125	0.689059	1	0
intron_6_116431193_116433343	ENSG00000188820.12	0.03143	39	1	0.03143	Brain_Substantia_nigra	0.03143	Adipose_Visceral_Omentum	39	3.93686e-16	39	-2.15159	2.15159	-2.04125	0.689059	1	0
intron_6_116431193_116433343	ENSG00000111817.16	0.03143	39	1	0.03143	Brain_Substantia_nigra	0.03143	Adipose_Visceral_Omentum	39	3.93686e-16	39	-2.15159	2.15159	-2.04125	0.689059	1	0
intron_6_116431193_116435587	ENSG00000111817.16	0.0683839	25	2	0.03143	Colon_Sigmoid	0.0897496	Cells_EBV-transformed_lymphocytes	19.2551	1.39356e-17	5.60457	1.69672	2.15159	2.02722	0.151208	2	0
intron_6_116431193_116435587	ENSG00000111817.16	0.0683839	25	2	0.03143	Colon_Sigmoid	0.0897496	Cells_EBV-transformed_lymphocytes	19.2551	1.39356e-17	5.60457	1.69672	2.15159	2.02722	0.151208	2	0
intron_6_116431193_116435587	ENSG00000188820.12	0.0683839	25	2	0.03143	Colon_Sigmoid	0.0897496	Cells_EBV-transformed_lymphocytes	19.2551	1.39356e-17	5.60457	1.69672	2.15159	2.02722	0.151208	2	0
intron_6_116431193_116435587	ENSG00000111817.16	0.0683839	25	2	0.03143	Colon_Sigmoid	0.0897496	Cells_EBV-transformed_lymphocytes	19.2551	1.39356e-17	5.60457	1.69672	2.15159	2.02722	0.151208	2	0
intron_6_116431193_116435587	ENSG00000188820.12	0.0683839	25	2	0.03143	Colon_Sigmoid	0.0897496	Cells_EBV-transformed_lymphocytes	19.2551	1.39356e-17	5.60457	1.69672	2.15159	2.02722	0.151208	2	0
intron_6_116431193_116435587	ENSG00000188820.12	0.0683839	25	2	0.03143	Colon_Sigmoid	0.0897496	Cells_EBV-transformed_lymphocytes	19.2551	1.39356e-17	5.60457	1.69672	2.15159	2.02722	0.151208	2	0
intron_6_116431193_116435587	ENSG00000111817.16	0.0683839	25	2	0.03143	Colon_Sigmoid	0.0897496	Cells_EBV-transformed_lymphocytes	19.2551	1.39356e-17	5.60457	1.69672	2.15159	2.02722	0.151208	2	0
intron_6_116431193_116435587	ENSG00000188820.12	0.0683839	25	2	0.03143	Colon_Sigmoid	0.0897496	Cells_EBV-transformed_lymphocytes	19.2551	1.39356e-17	5.60457	1.69672	2.15159	2.02722	0.151208	2	0
intron_6_116461429_116463283	ENSG00000188820.12	0.001922	7	1	0.001922	Nerve_Tibial	0.001922	Adipose_Subcutaneous	7	7.91522e-33	7	-3.10203	-3.10203	-3.10203	5.43896e-16	1	0
intron_6_116461429_116463283	ENSG00000111817.16	0.001922	7	1	0.001922	Nerve_Tibial	0.001922	Adipose_Subcutaneous	7	7.91522e-33	7	-3.10203	-3.10203	-3.10203	5.43896e-16	1	0
intron_6_116461429_116463283	ENSG00000188820.12	0.001922	7	1	0.001922	Nerve_Tibial	0.001922	Adipose_Subcutaneous	7	7.91522e-33	7	-3.10203	-3.10203	-3.10203	5.43896e-16	1	0
intron_6_116461429_116463283	ENSG00000111817.16	0.001922	7	1	0.001922	Nerve_Tibial	0.001922	Adipose_Subcutaneous	7	7.91522e-33	7	-3.10203	-3.10203	-3.10203	5.43896e-16	1	0
intron_6_116462454_116463283	ENSG00000111817.16	0.00345478	42	2	0.00119096	Skin_Not_Sun_Exposed_Suprapubic	0.0224751	Stomach	38.4975	1.08758e-15	1.90253	-3.24104	-2.28224	-2.73861	0.315398	2	0
intron_6_116462454_116463283	ENSG00000188820.12	0.00345478	42	2	0.00119096	Skin_Not_Sun_Exposed_Suprapubic	0.0224751	Stomach	38.4975	1.08758e-15	1.90253	-3.24104	-2.28224	-2.73861	0.315398	2	0
intron_6_116462454_116463283	ENSG00000188820.12	0.00345478	42	2	0.00119096	Skin_Not_Sun_Exposed_Suprapubic	0.0224751	Stomach	38.4975	1.08758e-15	1.90253	-3.24104	-2.28224	-2.73861	0.315398	2	0
intron_6_116462454_116463283	ENSG00000188820.12	0.00345478	42	2	0.00119096	Skin_Not_Sun_Exposed_Suprapubic	0.0224751	Stomach	38.4975	1.08758e-15	1.90253	-3.24104	-2.28224	-2.73861	0.315398	2	0
intron_6_116462454_116463283	ENSG00000188820.12	0.00345478	42	2	0.00119096	Skin_Not_Sun_Exposed_Suprapubic	0.0224751	Stomach	38.4975	1.08758e-15	1.90253	-3.24104	-2.28224	-2.73861	0.315398	2	0
intron_6_116462454_116463283	ENSG00000188820.12	0.00345478	42	2	0.00119096	Skin_Not_Sun_Exposed_Suprapubic	0.0224751	Stomach	38.4975	1.08758e-15	1.90253	-3.24104	-2.28224	-2.73861	0.315398	2	0
intron_6_116462454_116463283	ENSG00000188820.12	0.00345478	42	2	0.00119096	Skin_Not_Sun_Exposed_Suprapubic	0.0224751	Stomach	38.4975	1.08758e-15	1.90253	-3.24104	-2.28224	-2.73861	0.315398	2	0
intron_6_116462454_116463283	ENSG00000111817.16	0.00345478	42	2	0.00119096	Skin_Not_Sun_Exposed_Suprapubic	0.0224751	Stomach	38.4975	1.08758e-15	1.90253	-3.24104	-2.28224	-2.73861	0.315398	2	0
intron_6_116462454_116463283	ENSG00000111817.16	0.00345478	42	2	0.00119096	Skin_Not_Sun_Exposed_Suprapubic	0.0224751	Stomach	38.4975	1.08758e-15	1.90253	-3.24104	-2.28224	-2.73861	0.315398	2	0
intron_6_116462454_116463283	ENSG00000111817.16	0.00345478	42	2	0.00119096	Skin_Not_Sun_Exposed_Suprapubic	0.0224751	Stomach	38.4975	1.08758e-15	1.90253	-3.24104	-2.28224	-2.73861	0.315398	2	0
intron_6_116462454_116463283	ENSG00000188820.12	0.00345478	42	2	0.00119096	Skin_Not_Sun_Exposed_Suprapubic	0.0224751	Stomach	38.4975	1.08758e-15	1.90253	-3.24104	-2.28224	-2.73861	0.315398	2	0
intron_6_116462454_116463283	ENSG00000111817.16	0.00345478	42	2	0.00119096	Skin_Not_Sun_Exposed_Suprapubic	0.0224751	Stomach	38.4975	1.08758e-15	1.90253	-3.24104	-2.28224	-2.73861	0.315398	2	0
intron_6_116462520_116463283	ENSG00000111817.16	0.0122525	6	1	0.01224	Brain_Nucleus_accumbens_basal_ganglia	0.0124618	Cells_EBV-transformed_lymphocytes	5.99666	8.52953e-67	5.99666	2.49879	2.50515	2.50409	0.00259572	1	0
intron_6_116462520_116463283	ENSG00000188820.12	0.0122525	6	1	0.01224	Brain_Nucleus_accumbens_basal_ganglia	0.0124618	Cells_EBV-transformed_lymphocytes	5.99666	8.52953e-67	5.99666	2.49879	2.50515	2.50409	0.00259572	1	0
intron_6_116571655_116572422	ENSG00000111832.12	0.336962	20	1	0.3277	Brain_Cerebellum	0.346391	Brain_Hypothalamus	20	1.18702e-17	20	0.941613	0.978757	0.960185	0.0190547	1	0
intron_6_116571655_116572422	ENSG00000111832.12	0.336962	20	1	0.3277	Brain_Cerebellum	0.346391	Brain_Hypothalamus	20	1.18702e-17	20	0.941613	0.978757	0.960185	0.0190547	1	0
intron_6_116571655_116572858	ENSG00000111832.12	0.4218	43	1	0.4218	Adrenal_Gland	0.4218	Adipose_Subcutaneous	43	4.45852e-16	43	-0.803302	0.803302	-0.728577	0.34234	1	0
intron_6_116571655_116572858	ENSG00000111832.12	0.4218	43	1	0.4218	Adrenal_Gland	0.4218	Adipose_Subcutaneous	43	4.45852e-16	43	-0.803302	0.803302	-0.728577	0.34234	1	0
intron_6_116571655_116572858	ENSG00000111832.12	0.4218	43	1	0.4218	Adrenal_Gland	0.4218	Adipose_Subcutaneous	43	4.45852e-16	43	-0.803302	0.803302	-0.728577	0.34234	1	0
intron_6_116571655_116572858	ENSG00000111832.12	0.4218	43	1	0.4218	Adrenal_Gland	0.4218	Adipose_Subcutaneous	43	4.45852e-16	43	-0.803302	0.803302	-0.728577	0.34234	1	0
intron_6_116571655_116572858	ENSG00000111832.12	0.4218	43	1	0.4218	Adrenal_Gland	0.4218	Adipose_Subcutaneous	43	4.45852e-16	43	-0.803302	0.803302	-0.728577	0.34234	1	0
intron_6_116571655_116572858	ENSG00000111832.12	0.4218	43	1	0.4218	Adrenal_Gland	0.4218	Adipose_Subcutaneous	43	4.45852e-16	43	-0.803302	0.803302	-0.728577	0.34234	1	0
intron_6_116571655_116574058	ENSG00000111832.12	0.336711	23	1	0.3277	Adipose_Subcutaneous	0.3579	Breast_Mammary_Tissue	23	3.70473e-18	23	-0.978757	-0.919374	-0.960684	0.0279381	1	0
intron_6_116571655_116574058	ENSG00000111832.12	0.336711	23	1	0.3277	Adipose_Subcutaneous	0.3579	Breast_Mammary_Tissue	23	3.70473e-18	23	-0.978757	-0.919374	-0.960684	0.0279381	1	0
intron_6_116571655_116574058	ENSG00000111832.12	0.336711	23	1	0.3277	Adipose_Subcutaneous	0.3579	Breast_Mammary_Tissue	23	3.70473e-18	23	-0.978757	-0.919374	-0.960684	0.0279381	1	0
intron_6_116571655_116580295	ENSG00000111832.12	0.417668	39	1	0.346391	Minor_Salivary_Gland	0.430622	Brain_Hypothalamus	37.9704	1.58053e-15	37.9704	-0.941613	0.913002	0.764482	0.281267	1	0
intron_6_116571655_116580295	ENSG00000111832.12	0.417668	39	1	0.346391	Minor_Salivary_Gland	0.430622	Brain_Hypothalamus	37.9704	1.58053e-15	37.9704	-0.941613	0.913002	0.764482	0.281267	1	0
intron_6_116571655_116580295	ENSG00000111832.12	0.417668	39	1	0.346391	Minor_Salivary_Gland	0.430622	Brain_Hypothalamus	37.9704	1.58053e-15	37.9704	-0.941613	0.913002	0.764482	0.281267	1	0
intron_6_116572985_116574058	ENSG00000111832.12	0.359	47	1	0.359	Brain_Putamen_basal_ganglia	0.359	Artery_Aorta	47	8.10467e-16	47	-0.917272	0.917272	0.136615	0.916848	1	0
intron_6_116572985_116574058	ENSG00000111832.12	0.359	47	1	0.359	Brain_Putamen_basal_ganglia	0.359	Artery_Aorta	47	8.10467e-16	47	-0.917272	0.917272	0.136615	0.916848	1	0
intron_6_116572985_116574058	ENSG00000111832.12	0.359	47	1	0.359	Brain_Putamen_basal_ganglia	0.359	Artery_Aorta	47	8.10467e-16	47	-0.917272	0.917272	0.136615	0.916848	1	0
intron_6_116572985_116574058	ENSG00000111832.12	0.359	47	1	0.359	Brain_Putamen_basal_ganglia	0.359	Artery_Aorta	47	8.10467e-16	47	-0.917272	0.917272	0.136615	0.916848	1	0
intron_6_116572985_116574058	ENSG00000111832.12	0.359	47	1	0.359	Brain_Putamen_basal_ganglia	0.359	Artery_Aorta	47	8.10467e-16	47	-0.917272	0.917272	0.136615	0.916848	1	0
intron_6_116574171_116575783	ENSG00000111832.12	0.346391	3	1	0.346391	Breast_Mammary_Tissue	0.346391	Adipose_Subcutaneous	3	6.08744e-17	3	0.941613	0.941613	0.941613	1.11022e-16	1	0
intron_6_116575866_116580295	ENSG00000111832.12	0.3629	4	1	0.3629	Adipose_Subcutaneous	0.3629	Adipose_Subcutaneous	4	6.12946e-17	4	0.909853	0.909853	0.909853	0	1	0
intron_6_116647610_116651572	ENSG00000153975.9	0.7982	22	1	0.7982	Adipose_Subcutaneous	0.7982	Brain_Cerebellar_Hemisphere	22	5.40081e-18	22	0.255677	0.255677	0.255677	5.68175e-17	1	0
intron_6_116647610_116651572	ENSG00000153975.9	0.7982	22	1	0.7982	Adipose_Subcutaneous	0.7982	Brain_Cerebellar_Hemisphere	22	5.40081e-18	22	0.255677	0.255677	0.255677	5.68175e-17	1	0
intron_6_116647610_116651572	ENSG00000153975.9	0.7982	22	1	0.7982	Adipose_Subcutaneous	0.7982	Brain_Cerebellar_Hemisphere	22	5.40081e-18	22	0.255677	0.255677	0.255677	5.68175e-17	1	0
intron_6_116647610_116651572	ENSG00000153975.9	0.7982	22	1	0.7982	Adipose_Subcutaneous	0.7982	Brain_Cerebellar_Hemisphere	22	5.40081e-18	22	0.255677	0.255677	0.255677	5.68175e-17	1	0
intron_6_116647610_116651572	ENSG00000153975.9	0.7982	22	1	0.7982	Adipose_Subcutaneous	0.7982	Brain_Cerebellar_Hemisphere	22	5.40081e-18	22	0.255677	0.255677	0.255677	5.68175e-17	1	0
intron_6_116647610_116651577	ENSG00000153975.9	0.7982	14	1	0.7982	Adipose_Subcutaneous	0.7982	Adipose_Subcutaneous	14	7.34264e-18	14	-0.255677	0.255677	0	0.265329	1	0
intron_6_116658924_116660736	ENSG00000183807.7	0.642311	34	3	0.234082	Brain_Frontal_Cortex_BA9	0.8105	Artery_Tibial	26.0967	8.2862e-16	1.90834	-0.680955	1.18991	0.0720498	0.635597	3	0
intron_6_116658924_116660736	ENSG00000153975.9	0.642311	34	3	0.234082	Brain_Frontal_Cortex_BA9	0.8105	Artery_Tibial	26.0967	8.2862e-16	1.90834	-0.680955	1.18991	0.0720498	0.635597	3	0
intron_6_116658924_116660736	ENSG00000153975.9	0.642311	34	3	0.234082	Brain_Frontal_Cortex_BA9	0.8105	Artery_Tibial	26.0967	8.2862e-16	1.90834	-0.680955	1.18991	0.0720498	0.635597	3	0
intron_6_116658924_116660736	ENSG00000153975.9	0.642311	34	3	0.234082	Brain_Frontal_Cortex_BA9	0.8105	Artery_Tibial	26.0967	8.2862e-16	1.90834	-0.680955	1.18991	0.0720498	0.635597	3	0
intron_6_116658924_116660736	ENSG00000153975.9	0.642311	34	3	0.234082	Brain_Frontal_Cortex_BA9	0.8105	Artery_Tibial	26.0967	8.2862e-16	1.90834	-0.680955	1.18991	0.0720498	0.635597	3	0
intron_6_116658924_116660736	ENSG00000153975.9	0.642311	34	3	0.234082	Brain_Frontal_Cortex_BA9	0.8105	Artery_Tibial	26.0967	8.2862e-16	1.90834	-0.680955	1.18991	0.0720498	0.635597	3	0
intron_6_116660846_116666634	ENSG00000183807.7	0.289938	34	3	0.137173	Skin_Sun_Exposed_Lower_leg	0.996685	Prostate	24.2226	8.04873e-16	1.18821	-0.719066	1.4864	-0.0265894	0.862813	3	0
intron_6_116660846_116666634	ENSG00000183807.7	0.289938	34	3	0.137173	Skin_Sun_Exposed_Lower_leg	0.996685	Prostate	24.2226	8.04873e-16	1.18821	-0.719066	1.4864	-0.0265894	0.862813	3	0
intron_6_116660846_116666634	ENSG00000153975.9	0.289938	34	3	0.137173	Skin_Sun_Exposed_Lower_leg	0.996685	Prostate	24.2226	8.04873e-16	1.18821	-0.719066	1.4864	-0.0265894	0.862813	3	0
intron_6_116660846_116666634	ENSG00000153975.9	0.289938	34	3	0.137173	Skin_Sun_Exposed_Lower_leg	0.996685	Prostate	24.2226	8.04873e-16	1.18821	-0.719066	1.4864	-0.0265894	0.862813	3	0
intron_6_116660846_116666634	ENSG00000153975.9	0.289938	34	3	0.137173	Skin_Sun_Exposed_Lower_leg	0.996685	Prostate	24.2226	8.04873e-16	1.18821	-0.719066	1.4864	-0.0265894	0.862813	3	0
intron_6_116660846_116666634	ENSG00000153975.9	0.289938	34	3	0.137173	Skin_Sun_Exposed_Lower_leg	0.996685	Prostate	24.2226	8.04873e-16	1.18821	-0.719066	1.4864	-0.0265894	0.862813	3	0
intron_6_116660846_116666634	ENSG00000153975.9	0.289938	34	3	0.137173	Skin_Sun_Exposed_Lower_leg	0.996685	Prostate	24.2226	8.04873e-16	1.18821	-0.719066	1.4864	-0.0265894	0.862813	3	0
intron_6_116689453_116692055	ENSG00000196911.10	0.434456	3	1	0.434456	Heart_Atrial_Appendage	0.434456	Adipose_Visceral_Omentum	3	2.33607e-16	3	-0.78159	-0.78159	-0.78159	7.85046e-17	1	0
intron_6_116689453_116692055	ENSG00000196911.10	0.434456	3	1	0.434456	Heart_Atrial_Appendage	0.434456	Adipose_Visceral_Omentum	3	2.33607e-16	3	-0.78159	-0.78159	-0.78159	7.85046e-17	1	0
intron_6_116702150_116705072	ENSG00000196911.10	0.5501	11	1	0.5501	Brain_Frontal_Cortex_BA9	0.5501	Adipose_Subcutaneous	11	8.98005e-34	11	-0.59761	0.59761	0.488954	0.360373	1	0
intron_6_116722289_116724297	ENSG00000196911.10	0.02784	31	1	0.02784	Esophagus_Gastroesophageal_Junction	0.02784	Adipose_Subcutaneous	31	5.47285e-16	31	-2.19953	2.19953	-1.91572	1.09858	1	0
intron_6_116722289_116724297	ENSG00000196911.10	0.02784	31	1	0.02784	Esophagus_Gastroesophageal_Junction	0.02784	Adipose_Subcutaneous	31	5.47285e-16	31	-2.19953	2.19953	-1.91572	1.09858	1	0
intron_6_116722289_116724297	ENSG00000196911.10	0.02784	31	1	0.02784	Esophagus_Gastroesophageal_Junction	0.02784	Adipose_Subcutaneous	31	5.47285e-16	31	-2.19953	2.19953	-1.91572	1.09858	1	0
intron_6_116722289_116724297	ENSG00000196911.10	0.02784	31	1	0.02784	Esophagus_Gastroesophageal_Junction	0.02784	Adipose_Subcutaneous	31	5.47285e-16	31	-2.19953	2.19953	-1.91572	1.09858	1	0
intron_6_116762085_116765147	ENSG00000183807.7	0.14169	11	2	0.05105	Esophagus_Muscularis	0.9035	Adipose_Visceral_Omentum	10.0106	9.03021e-18	0.989382	0.121241	1.95106	0.29225	0.550175	2	0
intron_6_116762085_116765147	ENSG00000183807.7	0.14169	11	2	0.05105	Esophagus_Muscularis	0.9035	Adipose_Visceral_Omentum	10.0106	9.03021e-18	0.989382	0.121241	1.95106	0.29225	0.550175	2	0
intron_6_116762085_116765405	ENSG00000183807.7	0.1576	8	1	0.1576	Adipose_Subcutaneous	0.1576	Esophagus_Muscularis	8	1.17887e-18	8	1.41319	1.41319	1.41319	8.3925e-17	1	0
intron_6_116762085_116765405	ENSG00000183807.7	0.1576	8	1	0.1576	Adipose_Subcutaneous	0.1576	Esophagus_Muscularis	8	1.17887e-18	8	1.41319	1.41319	1.41319	8.3925e-17	1	0
intron_6_116765255_116765405	ENSG00000183807.7	0.1576	30	1	0.1576	Adipose_Subcutaneous	0.1576	Pancreas	30	7.45802e-16	30	-1.41319	-1.41319	-1.41319	2.47396e-16	1	0
intron_6_116765255_116765405	ENSG00000183807.7	0.1576	30	1	0.1576	Adipose_Subcutaneous	0.1576	Pancreas	30	7.45802e-16	30	-1.41319	-1.41319	-1.41319	2.47396e-16	1	0
intron_6_116765255_116765405	ENSG00000183807.7	0.1576	30	1	0.1576	Adipose_Subcutaneous	0.1576	Pancreas	30	7.45802e-16	30	-1.41319	-1.41319	-1.41319	2.47396e-16	1	0
intron_6_116765255_116765405	ENSG00000183807.7	0.1576	30	1	0.1576	Adipose_Subcutaneous	0.1576	Pancreas	30	7.45802e-16	30	-1.41319	-1.41319	-1.41319	2.47396e-16	1	0
intron_6_11714512_11723349	ENSG00000111863.12	0.90846	18	3	0.491296	Skin_Sun_Exposed_Lower_leg	0.9191	Colon_Transverse	13.2324	6.37437e-19	0.845399	-0.688249	-0.101567	-0.546683	0.232826	3	0
intron_6_11714512_11723349	ENSG00000111863.12	0.90846	18	3	0.491296	Skin_Sun_Exposed_Lower_leg	0.9191	Colon_Transverse	13.2324	6.37437e-19	0.845399	-0.688249	-0.101567	-0.546683	0.232826	3	0
intron_6_11723500_11735568	ENSG00000111863.12	0.970281	14	4	0.548399	Esophagus_Mucosa	0.993341	Colon_Transverse	9.74126	3.71937e-18	0.483032	-0.600162	0.0178515	-0.3519	0.237058	4	0
intron_6_117525434_117532260	ENSG00000164465.18	0.511177	28	1	0.511177	Artery_Coronary	0.511177	Adrenal_Gland	28	6.2745e-16	28	-0.657007	0.657007	-0.563149	0.34462	1	0
intron_6_117525434_117532260	ENSG00000164465.18	0.511177	28	1	0.511177	Artery_Coronary	0.511177	Adrenal_Gland	28	6.2745e-16	28	-0.657007	0.657007	-0.563149	0.34462	1	0
intron_6_117525434_117532260	ENSG00000164465.18	0.511177	28	1	0.511177	Artery_Coronary	0.511177	Adrenal_Gland	28	6.2745e-16	28	-0.657007	0.657007	-0.563149	0.34462	1	0
intron_6_117525434_117532260	ENSG00000164465.18	0.511177	28	1	0.511177	Artery_Coronary	0.511177	Adrenal_Gland	28	6.2745e-16	28	-0.657007	0.657007	-0.563149	0.34462	1	0
intron_6_117539379_117540668	ENSG00000164465.18	0.06667	1	1	0.06667	Heart_Left_Ventricle	0.06667	Heart_Left_Ventricle	1	1	1	-1.83389	-1.83389	-1.83389	NA	1	0
intron_6_117539379_117540918	ENSG00000164465.18	0.2038	2	1	0.2038	Breast_Mammary_Tissue	0.2038	Adipose_Subcutaneous	2	3.3547e-17	2	1.2708	1.2708	1.2708	2.22045e-16	1	0
intron_6_117541025_117543124	ENSG00000164465.18	2.566e-06	16	1	2.566e-06	Adipose_Visceral_Omentum	2.566e-06	Adipose_Subcutaneous	16	3.45652e-18	16	-4.70281	-4.70281	-4.70281	3.24317e-16	1	0
intron_6_117541025_117543124	ENSG00000164465.18	2.566e-06	16	1	2.566e-06	Adipose_Visceral_Omentum	2.566e-06	Adipose_Subcutaneous	16	3.45652e-18	16	-4.70281	-4.70281	-4.70281	3.24317e-16	1	0
intron_6_117541025_117544528	ENSG00000164465.18	2.566e-06	24	1	2.566e-06	Artery_Tibial	2.566e-06	Artery_Aorta	24	1.90511e-17	24	4.70281	4.70281	4.70281	4.14115e-16	1	0
intron_6_117541025_117544528	ENSG00000164465.18	2.566e-06	24	1	2.566e-06	Artery_Tibial	2.566e-06	Artery_Aorta	24	1.90511e-17	24	4.70281	4.70281	4.70281	4.14115e-16	1	0
intron_6_117541025_117544528	ENSG00000164465.18	2.566e-06	24	1	2.566e-06	Artery_Tibial	2.566e-06	Artery_Aorta	24	1.90511e-17	24	4.70281	4.70281	4.70281	4.14115e-16	1	0
intron_6_117541025_117544528	ENSG00000164465.18	2.566e-06	24	1	2.566e-06	Artery_Tibial	2.566e-06	Artery_Aorta	24	1.90511e-17	24	4.70281	4.70281	4.70281	4.14115e-16	1	0
intron_6_117543211_117544528	ENSG00000164465.18	0.208106	48	1	1.46272e-05	Brain_Putamen_basal_ganglia	0.2083	Adipose_Subcutaneous	47	1.20845e-15	47	-1.25825	4.33423	-0.145626	1.40044	1	0
intron_6_117543211_117544528	ENSG00000164465.18	0.208106	48	1	1.46272e-05	Brain_Putamen_basal_ganglia	0.2083	Adipose_Subcutaneous	47	1.20845e-15	47	-1.25825	4.33423	-0.145626	1.40044	1	0
intron_6_117543211_117544528	ENSG00000164465.18	0.208106	48	1	1.46272e-05	Brain_Putamen_basal_ganglia	0.2083	Adipose_Subcutaneous	47	1.20845e-15	47	-1.25825	4.33423	-0.145626	1.40044	1	0
intron_6_117543211_117544528	ENSG00000164465.18	0.208106	48	1	1.46272e-05	Brain_Putamen_basal_ganglia	0.2083	Adipose_Subcutaneous	47	1.20845e-15	47	-1.25825	4.33423	-0.145626	1.40044	1	0
intron_6_117543211_117544528	ENSG00000164465.18	0.208106	48	1	1.46272e-05	Brain_Putamen_basal_ganglia	0.2083	Adipose_Subcutaneous	47	1.20845e-15	47	-1.25825	4.33423	-0.145626	1.40044	1	0
intron_6_117543211_117544528	ENSG00000164465.18	0.208106	48	1	1.46272e-05	Brain_Putamen_basal_ganglia	0.2083	Adipose_Subcutaneous	47	1.20845e-15	47	-1.25825	4.33423	-0.145626	1.40044	1	0
intron_6_117545597_117547907	ENSG00000164465.18	0.1196	36	1	0.1196	Brain_Hippocampus	0.1196	Brain_Cerebellum	36	6.37604e-16	36	-1.55645	1.55645	0.432349	1.51641	1	0
intron_6_117545597_117547907	ENSG00000164465.18	0.1196	36	1	0.1196	Brain_Hippocampus	0.1196	Brain_Cerebellum	36	6.37604e-16	36	-1.55645	1.55645	0.432349	1.51641	1	0
intron_6_117545597_117547907	ENSG00000164465.18	0.1196	36	1	0.1196	Brain_Hippocampus	0.1196	Brain_Cerebellum	36	6.37604e-16	36	-1.55645	1.55645	0.432349	1.51641	1	0
intron_6_117545597_117547907	ENSG00000164465.18	0.1196	36	1	0.1196	Brain_Hippocampus	0.1196	Brain_Cerebellum	36	6.37604e-16	36	-1.55645	1.55645	0.432349	1.51641	1	0
intron_6_117545597_117547907	ENSG00000164465.18	0.1196	36	1	0.1196	Brain_Hippocampus	0.1196	Brain_Cerebellum	36	6.37604e-16	36	-1.55645	1.55645	0.432349	1.51641	1	0
intron_6_117545597_117547907	ENSG00000164465.18	0.1196	36	1	0.1196	Brain_Hippocampus	0.1196	Brain_Cerebellum	36	6.37604e-16	36	-1.55645	1.55645	0.432349	1.51641	1	0
intron_6_117575352_117577448	ENSG00000047932.13	1.00565e-07	30	2	1.89607e-07	Brain_Caudate_basal_ganglia	0.125244	Heart_Atrial_Appendage	20.9219	5.00052e-16	9.07811	-4.95225	5.20925	-0.263928	3.18294	2	0
intron_6_117575352_117577448	ENSG00000047932.13	1.00565e-07	30	2	1.89607e-07	Brain_Caudate_basal_ganglia	0.125244	Heart_Atrial_Appendage	20.9219	5.00052e-16	9.07811	-4.95225	5.20925	-0.263928	3.18294	2	0
intron_6_117575352_117577448	ENSG00000047932.13	1.00565e-07	30	2	1.89607e-07	Brain_Caudate_basal_ganglia	0.125244	Heart_Atrial_Appendage	20.9219	5.00052e-16	9.07811	-4.95225	5.20925	-0.263928	3.18294	2	0
intron_6_117575352_117578900	ENSG00000047932.13	2.63145e-10	15	3	4.37799e-11	Colon_Sigmoid	0.125244	Brain_Nucleus_accumbens_basal_ganglia	9.80439	5.75042e-19	0.57847	-1.53313	6.59069	2.88711	3.26287	3	0
intron_6_117575352_117578900	ENSG00000047932.13	2.63145e-10	15	3	4.37799e-11	Colon_Sigmoid	0.125244	Brain_Nucleus_accumbens_basal_ganglia	9.80439	5.75042e-19	0.57847	-1.53313	6.59069	2.88711	3.26287	3	0
intron_6_117575352_117578900	ENSG00000047932.13	2.63145e-10	15	3	4.37799e-11	Colon_Sigmoid	0.125244	Brain_Nucleus_accumbens_basal_ganglia	9.80439	5.75042e-19	0.57847	-1.53313	6.59069	2.88711	3.26287	3	0
intron_6_117577471_117578900	ENSG00000047932.13	4.54568e-06	42	2	7.33599e-07	Artery_Aorta	0.792646	Brain_Caudate_basal_ganglia	27.6515	5.39088e-16	14.125	-4.95225	4.68639	-1.64292	2.52468	2	0
intron_6_117577471_117578900	ENSG00000047932.13	4.54568e-06	42	2	7.33599e-07	Artery_Aorta	0.792646	Brain_Caudate_basal_ganglia	27.6515	5.39088e-16	14.125	-4.95225	4.68639	-1.64292	2.52468	2	0
intron_6_117577471_117578900	ENSG00000047932.13	4.54568e-06	42	2	7.33599e-07	Artery_Aorta	0.792646	Brain_Caudate_basal_ganglia	27.6515	5.39088e-16	14.125	-4.95225	4.68639	-1.64292	2.52468	2	0
intron_6_117577471_117578900	ENSG00000047932.13	4.54568e-06	42	2	7.33599e-07	Artery_Aorta	0.792646	Brain_Caudate_basal_ganglia	27.6515	5.39088e-16	14.125	-4.95225	4.68639	-1.64292	2.52468	2	0
intron_6_118511415_118523802	ENSG00000111860.13	1.03904e-05	8	2	3.8995e-05	Testis	0.09244	Adipose_Subcutaneous	7.03687	2.13032e-20	0.963128	-4.11335	1.68266	0.11683	2.28754	2	0
intron_6_118511415_118523802	ENSG00000111860.13	1.03904e-05	8	2	3.8995e-05	Testis	0.09244	Adipose_Subcutaneous	7.03687	2.13032e-20	0.963128	-4.11335	1.68266	0.11683	2.28754	2	0
intron_6_118511415_118523802	ENSG00000111860.13	1.03904e-05	8	2	3.8995e-05	Testis	0.09244	Adipose_Subcutaneous	7.03687	2.13032e-20	0.963128	-4.11335	1.68266	0.11683	2.28754	2	0
intron_6_118523920_118565529	ENSG00000111860.13	1.15582e-26	3	2	1.36171e-20	Testis	6.358e-06	Heart_Atrial_Appendage	2.03096	6.7827e-18	0.969042	-9.30329	4.51412	-0.0916815	7.97748	2	0
intron_6_118523920_118565529	ENSG00000111860.13	1.15582e-26	3	2	1.36171e-20	Testis	6.358e-06	Heart_Atrial_Appendage	2.03096	6.7827e-18	0.969042	-9.30329	4.51412	-0.0916815	7.97748	2	0
intron_6_118816294_118826147	ENSG00000111877.17	0.2987	37	1	0.2987	Breast_Mammary_Tissue	0.2987	Brain_Frontal_Cortex_BA9	37	5.1861e-16	37	-1.03923	1.03923	0.421308	0.963098	1	0
intron_6_118816294_118826147	ENSG00000111877.17	0.2987	37	1	0.2987	Breast_Mammary_Tissue	0.2987	Brain_Frontal_Cortex_BA9	37	5.1861e-16	37	-1.03923	1.03923	0.421308	0.963098	1	0
intron_6_118816294_118826147	ENSG00000111877.17	0.2987	37	1	0.2987	Breast_Mammary_Tissue	0.2987	Brain_Frontal_Cortex_BA9	37	5.1861e-16	37	-1.03923	1.03923	0.421308	0.963098	1	0
intron_6_118828130_118829048	ENSG00000111877.17	0.8825	33	1	0.8825	Artery_Aorta	0.8825	Adrenal_Gland	33	6.21672e-16	33	-0.147801	0.147801	-0.0582245	0.137955	1	0
intron_6_118828130_118829048	ENSG00000111877.17	0.8825	33	1	0.8825	Artery_Aorta	0.8825	Adrenal_Gland	33	6.21672e-16	33	-0.147801	0.147801	-0.0582245	0.137955	1	0
intron_6_118828130_118829048	ENSG00000111877.17	0.8825	33	1	0.8825	Artery_Aorta	0.8825	Adrenal_Gland	33	6.21672e-16	33	-0.147801	0.147801	-0.0582245	0.137955	1	0
intron_6_118828130_118829048	ENSG00000111877.17	0.8825	33	1	0.8825	Artery_Aorta	0.8825	Adrenal_Gland	33	6.21672e-16	33	-0.147801	0.147801	-0.0582245	0.137955	1	0
intron_6_118828130_118829048	ENSG00000111877.17	0.8825	33	1	0.8825	Artery_Aorta	0.8825	Adrenal_Gland	33	6.21672e-16	33	-0.147801	0.147801	-0.0582245	0.137955	1	0
intron_6_118829250_118856371	ENSG00000111877.17	0.8718	32	1	0.8718	Adipose_Subcutaneous	0.8718	Brain_Anterior_cingulate_cortex_BA24	32	1.46748e-15	32	-0.161373	-0.161373	-0.161373	2.81997e-17	1	0
intron_6_118829250_118856371	ENSG00000111877.17	0.8718	32	1	0.8718	Adipose_Subcutaneous	0.8718	Brain_Anterior_cingulate_cortex_BA24	32	1.46748e-15	32	-0.161373	-0.161373	-0.161373	2.81997e-17	1	0
intron_6_118829250_118856371	ENSG00000111877.17	0.8718	32	1	0.8718	Adipose_Subcutaneous	0.8718	Brain_Anterior_cingulate_cortex_BA24	32	1.46748e-15	32	-0.161373	-0.161373	-0.161373	2.81997e-17	1	0
intron_6_118829250_118894027	ENSG00000111877.17	0.877546	39	2	0.111943	Colon_Sigmoid	0.906841	Brain_Cerebellum	34.6093	6.9956e-16	3.14673	0.117024	1.58952	0.247649	0.270838	2	0
intron_6_118829250_118894027	ENSG00000111877.17	0.877546	39	2	0.111943	Colon_Sigmoid	0.906841	Brain_Cerebellum	34.6093	6.9956e-16	3.14673	0.117024	1.58952	0.247649	0.270838	2	0
intron_6_118829250_118894027	ENSG00000111877.17	0.877546	39	2	0.111943	Colon_Sigmoid	0.906841	Brain_Cerebellum	34.6093	6.9956e-16	3.14673	0.117024	1.58952	0.247649	0.270838	2	0
intron_6_118856545_118894027	ENSG00000111877.17	0.991368	25	1	0.9858	Ovary	0.9974	Minor_Salivary_Gland	25	9.71743e-18	25	0.00325862	0.017798	0.0108191	0.00741366	1	0
intron_6_118856545_118894027	ENSG00000111877.17	0.991368	25	1	0.9858	Ovary	0.9974	Minor_Salivary_Gland	25	9.71743e-18	25	0.00325862	0.017798	0.0108191	0.00741366	1	0
intron_6_118856545_118894027	ENSG00000111877.17	0.991368	25	1	0.9858	Ovary	0.9974	Minor_Salivary_Gland	25	9.71743e-18	25	0.00325862	0.017798	0.0108191	0.00741366	1	0
intron_6_118856545_118911650	ENSG00000111877.17	0.7214	15	1	0.7214	Small_Intestine_Terminal_Ileum	0.7214	Adrenal_Gland	15	5.6623e-18	15	-0.356588	0.356588	-0.0237726	0.368283	1	0
intron_6_118856545_118911650	ENSG00000111877.17	0.7214	15	1	0.7214	Small_Intestine_Terminal_Ileum	0.7214	Adrenal_Gland	15	5.6623e-18	15	-0.356588	0.356588	-0.0237726	0.368283	1	0
intron_6_118931738_118932607	ENSG00000111877.17	0.987696	39	2	0.875711	Artery_Tibial	0.943894	Testis	27.0699	5.65055e-16	11.9301	-0.156409	0.0792925	-0.101681	0.0820259	2	0
intron_6_118931738_118932607	ENSG00000111877.17	0.987696	39	2	0.875711	Artery_Tibial	0.943894	Testis	27.0699	5.65055e-16	11.9301	-0.156409	0.0792925	-0.101681	0.0820259	2	0
intron_6_118931738_118932607	ENSG00000111877.17	0.987696	39	2	0.875711	Artery_Tibial	0.943894	Testis	27.0699	5.65055e-16	11.9301	-0.156409	0.0792925	-0.101681	0.0820259	2	0
intron_6_118931738_118932607	ENSG00000111877.17	0.987696	39	2	0.875711	Artery_Tibial	0.943894	Testis	27.0699	5.65055e-16	11.9301	-0.156409	0.0792925	-0.101681	0.0820259	2	0
intron_6_118931738_118932607	ENSG00000111877.17	0.987696	39	2	0.875711	Artery_Tibial	0.943894	Testis	27.0699	5.65055e-16	11.9301	-0.156409	0.0792925	-0.101681	0.0820259	2	0
intron_6_118931738_118934891	ENSG00000111877.17	0.879825	30	1	0.8189	Nerve_Tibial	0.8821	Artery_Tibial	29.8817	7.1996e-16	29.8817	0.148308	0.22896	0.151055	0.0147143	1	0
intron_6_118931738_118934891	ENSG00000111877.17	0.879825	30	1	0.8189	Nerve_Tibial	0.8821	Artery_Tibial	29.8817	7.1996e-16	29.8817	0.148308	0.22896	0.151055	0.0147143	1	0
intron_6_118931738_118934891	ENSG00000111877.17	0.879825	30	1	0.8189	Nerve_Tibial	0.8821	Artery_Tibial	29.8817	7.1996e-16	29.8817	0.148308	0.22896	0.151055	0.0147143	1	0
intron_6_118931738_118934891	ENSG00000111877.17	0.879825	30	1	0.8189	Nerve_Tibial	0.8821	Artery_Tibial	29.8817	7.1996e-16	29.8817	0.148308	0.22896	0.151055	0.0147143	1	0
intron_6_118932740_118934891	ENSG00000111877.17	0.851618	19	1	0.8189	Artery_Tibial	0.89	Minor_Salivary_Gland	18.4175	6.52519e-18	18.4175	-0.22896	-0.138304	-0.184366	0.0398974	1	0
intron_6_118932740_118934891	ENSG00000111877.17	0.851618	19	1	0.8189	Artery_Tibial	0.89	Minor_Salivary_Gland	18.4175	6.52519e-18	18.4175	-0.22896	-0.138304	-0.184366	0.0398974	1	0
intron_6_118980350_119002899	ENSG00000111879.18	0.00312385	2	2	0.015	Heart_Atrial_Appendage	0.210814	Esophagus_Muscularis	1.91271	0.0872875	0.0872875	-2.43238	-1.25133	-1.84185	0.835128	2	0
intron_6_119180427_119181237	ENSG00000111885.6	0.6263	2	1	0.6263	Adipose_Visceral_Omentum	0.6263	Breast_Mammary_Tissue	2	3.53145e-16	2	0.486941	0.486941	0.486941	7.85046e-17	1	0
intron_6_119193892_119201254	ENSG00000111885.6	0.00319792	15	3	0.000217608	Breast_Mammary_Tissue	0.985	Adrenal_Gland	10.0126	1.51768e-18	1.98806	-3.69765	-0.0188008	-2.54653	1.61512	3	0
intron_6_119193892_119201254	ENSG00000111885.6	0.00319792	15	3	0.000217608	Breast_Mammary_Tissue	0.985	Adrenal_Gland	10.0126	1.51768e-18	1.98806	-3.69765	-0.0188008	-2.54653	1.61512	3	0
intron_6_119201347_119204759	ENSG00000111885.6	0.000325224	12	1	0.000208651	Esophagus_Muscularis	0.000364	Adipose_Subcutaneous	11.8792	4.87695e-17	11.8792	3.5649	3.7083	3.57728	0.0412898	1	0
intron_6_119201347_119204759	ENSG00000111885.6	0.000325224	12	1	0.000208651	Esophagus_Muscularis	0.000364	Adipose_Subcutaneous	11.8792	4.87695e-17	11.8792	3.5649	3.7083	3.57728	0.0412898	1	0
intron_6_119201347_119204759	ENSG00000111885.6	0.000325224	12	1	0.000208651	Esophagus_Muscularis	0.000364	Adipose_Subcutaneous	11.8792	4.87695e-17	11.8792	3.5649	3.7083	3.57728	0.0412898	1	0
intron_6_119201347_119204759	ENSG00000111885.6	0.000325224	12	1	0.000208651	Esophagus_Muscularis	0.000364	Adipose_Subcutaneous	11.8792	4.87695e-17	11.8792	3.5649	3.7083	3.57728	0.0412898	1	0
intron_6_119204882_119210846	ENSG00000111885.6	0.7993	1	1	0.7993	Adipose_Visceral_Omentum	0.7993	Adipose_Visceral_Omentum	1	1	1	-0.254253	-0.254253	-0.254253	NA	1	0
intron_6_119349287_119349542	ENSG00000111885.6	0.765102	24	2	0.336489	Cells_Cultured_fibroblasts	0.9026	Skin_Not_Sun_Exposed_Suprapubic	17.4767	6.74812e-19	6.18554	-0.629075	0.961126	0.464621	0.333969	2	0
intron_6_119349287_119349542	ENSG00000111885.6	0.765102	24	2	0.336489	Cells_Cultured_fibroblasts	0.9026	Skin_Not_Sun_Exposed_Suprapubic	17.4767	6.74812e-19	6.18554	-0.629075	0.961126	0.464621	0.333969	2	0
intron_6_119349287_119349542	ENSG00000111885.6	0.765102	24	2	0.336489	Cells_Cultured_fibroblasts	0.9026	Skin_Not_Sun_Exposed_Suprapubic	17.4767	6.74812e-19	6.18554	-0.629075	0.961126	0.464621	0.333969	2	0
intron_6_119349287_119350527	ENSG00000111885.6	0.103167	12	2	0.05823	Artery_Aorta	0.9026	Skin_Not_Sun_Exposed_Suprapubic	11.105	1.51493e-17	0.743992	-1.89396	-0.122378	-0.425894	0.588152	2	0
intron_6_119349699_119350527	ENSG00000111885.6	0.3413	2	1	0.3413	Adipose_Subcutaneous	0.3413	Cells_Cultured_fibroblasts	2	3.3547e-17	2	-0.9516	-0.9516	-0.9516	1.57009e-16	1	0
intron_6_121115241_121126378	ENSG00000146350.13	0.0301234	27	3	0.0059339	Minor_Salivary_Gland	0.4801	Brain_Caudate_basal_ganglia	23.4153	1.13842e-15	0.954285	0.706142	2.75141	1.63523	0.344867	3	0
intron_6_121255410_121256084	ENSG00000146350.13	5.83501e-05	10	1	5.83501e-05	Skin_Sun_Exposed_Lower_leg	5.83501e-05	Cells_Cultured_fibroblasts	10	6.38957e-17	10	-4.01939	4.01939	-2.41163	3.38944	1	0
intron_6_12125870_12130767	ENSG00000095951.16	0.212298	2	2	0.08622	Liver	0.3743	Spleen	1.29813	0.701871	0.701871	-0.888448	1.71568	0.413618	1.8414	2	0
intron_6_122447265_122451664	ENSG00000111897.6	0.5244	26	1	0.5244	Artery_Aorta	0.5244	Brain_Cortex	26	1.1982e-15	26	-0.636578	-0.636578	-0.636578	7.69185e-17	1	0
intron_6_122447265_122451664	ENSG00000111897.6	0.5244	26	1	0.5244	Artery_Aorta	0.5244	Brain_Cortex	26	1.1982e-15	26	-0.636578	-0.636578	-0.636578	7.69185e-17	1	0
intron_6_122447265_122451664	ENSG00000111897.6	0.5244	26	1	0.5244	Artery_Aorta	0.5244	Brain_Cortex	26	1.1982e-15	26	-0.636578	-0.636578	-0.636578	7.69185e-17	1	0
intron_6_122447265_122453770	ENSG00000111897.6	0.000544805	18	2	0.0182656	Skin_Not_Sun_Exposed_Suprapubic	0.532253	Nerve_Tibial	16.7242	1.77664e-17	0.82445	-2.36019	0.636578	-1.16564	0.98729	2	0
intron_6_122447265_122453770	ENSG00000111897.6	0.000544805	18	2	0.0182656	Skin_Not_Sun_Exposed_Suprapubic	0.532253	Nerve_Tibial	16.7242	1.77664e-17	0.82445	-2.36019	0.636578	-1.16564	0.98729	2	0
intron_6_122447265_122453770	ENSG00000111897.6	0.000544805	18	2	0.0182656	Skin_Not_Sun_Exposed_Suprapubic	0.532253	Nerve_Tibial	16.7242	1.77664e-17	0.82445	-2.36019	0.636578	-1.16564	0.98729	2	0
intron_6_122789458_122796824	ENSG00000172594.12	8.56033e-05	35	5	0.006287	Stomach	0.729894	Prostate	19.9336	4.01465e-16	1.07054	-2.60569	2.73242	0.252126	2.1946	5	0
intron_6_122789458_122796824	ENSG00000172594.12	8.56033e-05	35	5	0.006287	Stomach	0.729894	Prostate	19.9336	4.01465e-16	1.07054	-2.60569	2.73242	0.252126	2.1946	5	0
intron_6_122789458_122796824	ENSG00000172594.12	8.56033e-05	35	5	0.006287	Stomach	0.729894	Prostate	19.9336	4.01465e-16	1.07054	-2.60569	2.73242	0.252126	2.1946	5	0
intron_6_122789458_122796824	ENSG00000172594.12	8.56033e-05	35	5	0.006287	Stomach	0.729894	Prostate	19.9336	4.01465e-16	1.07054	-2.60569	2.73242	0.252126	2.1946	5	0
intron_6_122789458_122796824	ENSG00000172594.12	8.56033e-05	35	5	0.006287	Stomach	0.729894	Prostate	19.9336	4.01465e-16	1.07054	-2.60569	2.73242	0.252126	2.1946	5	0
intron_6_122796968_122801310	ENSG00000172594.12	0.0058409	48	5	0.00207012	Artery_Aorta	0.982192	Adipose_Visceral_Omentum	32.1051	1.08703e-15	1.52182	-2.35153	3.07998	0.519149	1.24703	5	0
intron_6_122796968_122801310	ENSG00000172594.12	0.0058409	48	5	0.00207012	Artery_Aorta	0.982192	Adipose_Visceral_Omentum	32.1051	1.08703e-15	1.52182	-2.35153	3.07998	0.519149	1.24703	5	0
intron_6_122796968_122801310	ENSG00000172594.12	0.0058409	48	5	0.00207012	Artery_Aorta	0.982192	Adipose_Visceral_Omentum	32.1051	1.08703e-15	1.52182	-2.35153	3.07998	0.519149	1.24703	5	0
intron_6_122796968_122801310	ENSG00000172594.12	0.0058409	48	5	0.00207012	Artery_Aorta	0.982192	Adipose_Visceral_Omentum	32.1051	1.08703e-15	1.52182	-2.35153	3.07998	0.519149	1.24703	5	0
intron_6_122796968_122801310	ENSG00000172594.12	0.0058409	48	5	0.00207012	Artery_Aorta	0.982192	Adipose_Visceral_Omentum	32.1051	1.08703e-15	1.52182	-2.35153	3.07998	0.519149	1.24703	5	0
intron_6_122796968_122801310	ENSG00000172594.12	0.0058409	48	5	0.00207012	Artery_Aorta	0.982192	Adipose_Visceral_Omentum	32.1051	1.08703e-15	1.52182	-2.35153	3.07998	0.519149	1.24703	5	0
intron_6_122796968_122801310	ENSG00000172594.12	0.0058409	48	5	0.00207012	Artery_Aorta	0.982192	Adipose_Visceral_Omentum	32.1051	1.08703e-15	1.52182	-2.35153	3.07998	0.519149	1.24703	5	0
intron_6_122796968_122803664	ENSG00000172594.12	0.0025663	47	3	0.00212796	Brain_Anterior_cingulate_cortex_BA24	0.85883	Adrenal_Gland	37.2224	6.66145e-16	3.13747	-3.07177	2.36665	-0.347176	1.32607	3	0
intron_6_122796968_122803664	ENSG00000172594.12	0.0025663	47	3	0.00212796	Brain_Anterior_cingulate_cortex_BA24	0.85883	Adrenal_Gland	37.2224	6.66145e-16	3.13747	-3.07177	2.36665	-0.347176	1.32607	3	0
intron_6_122796968_122803664	ENSG00000172594.12	0.0025663	47	3	0.00212796	Brain_Anterior_cingulate_cortex_BA24	0.85883	Adrenal_Gland	37.2224	6.66145e-16	3.13747	-3.07177	2.36665	-0.347176	1.32607	3	0
intron_6_122796968_122803664	ENSG00000172594.12	0.0025663	47	3	0.00212796	Brain_Anterior_cingulate_cortex_BA24	0.85883	Adrenal_Gland	37.2224	6.66145e-16	3.13747	-3.07177	2.36665	-0.347176	1.32607	3	0
intron_6_122796968_122803664	ENSG00000172594.12	0.0025663	47	3	0.00212796	Brain_Anterior_cingulate_cortex_BA24	0.85883	Adrenal_Gland	37.2224	6.66145e-16	3.13747	-3.07177	2.36665	-0.347176	1.32607	3	0
intron_6_122796968_122803664	ENSG00000172594.12	0.0025663	47	3	0.00212796	Brain_Anterior_cingulate_cortex_BA24	0.85883	Adrenal_Gland	37.2224	6.66145e-16	3.13747	-3.07177	2.36665	-0.347176	1.32607	3	0
intron_6_122796968_122804909	ENSG00000172594.12	0.000611306	44	4	0.01795	Brain_Anterior_cingulate_cortex_BA24	0.932713	Skin_Not_Sun_Exposed_Suprapubic	33.2236	1.08938e-15	1.57102	-1.31087	2.36665	0.57694	1.45431	4	0
intron_6_122796968_122804909	ENSG00000172594.12	0.000611306	44	4	0.01795	Brain_Anterior_cingulate_cortex_BA24	0.932713	Skin_Not_Sun_Exposed_Suprapubic	33.2236	1.08938e-15	1.57102	-1.31087	2.36665	0.57694	1.45431	4	0
intron_6_122796968_122804909	ENSG00000172594.12	0.000611306	44	4	0.01795	Brain_Anterior_cingulate_cortex_BA24	0.932713	Skin_Not_Sun_Exposed_Suprapubic	33.2236	1.08938e-15	1.57102	-1.31087	2.36665	0.57694	1.45431	4	0
intron_6_122796968_122804909	ENSG00000172594.12	0.000611306	44	4	0.01795	Brain_Anterior_cingulate_cortex_BA24	0.932713	Skin_Not_Sun_Exposed_Suprapubic	33.2236	1.08938e-15	1.57102	-1.31087	2.36665	0.57694	1.45431	4	0
intron_6_122796968_122804909	ENSG00000172594.12	0.000611306	44	4	0.01795	Brain_Anterior_cingulate_cortex_BA24	0.932713	Skin_Not_Sun_Exposed_Suprapubic	33.2236	1.08938e-15	1.57102	-1.31087	2.36665	0.57694	1.45431	4	0
intron_6_122796968_122804909	ENSG00000172594.12	0.000611306	44	4	0.01795	Brain_Anterior_cingulate_cortex_BA24	0.932713	Skin_Not_Sun_Exposed_Suprapubic	33.2236	1.08938e-15	1.57102	-1.31087	2.36665	0.57694	1.45431	4	0
intron_6_122796968_122804909	ENSG00000172594.12	0.000611306	44	4	0.01795	Brain_Anterior_cingulate_cortex_BA24	0.932713	Skin_Not_Sun_Exposed_Suprapubic	33.2236	1.08938e-15	1.57102	-1.31087	2.36665	0.57694	1.45431	4	0
intron_6_122801406_122803664	ENSG00000172594.12	0.011935	47	3	0.003264	Artery_Coronary	0.375	Cells_Cultured_fibroblasts	37.1571	1.24842e-15	3.51832	0.887147	2.94172	1.86306	0.734833	3	0
intron_6_122801406_122803664	ENSG00000172594.12	0.011935	47	3	0.003264	Artery_Coronary	0.375	Cells_Cultured_fibroblasts	37.1571	1.24842e-15	3.51832	0.887147	2.94172	1.86306	0.734833	3	0
intron_6_122801406_122803664	ENSG00000172594.12	0.011935	47	3	0.003264	Artery_Coronary	0.375	Cells_Cultured_fibroblasts	37.1571	1.24842e-15	3.51832	0.887147	2.94172	1.86306	0.734833	3	0
intron_6_122801406_122803664	ENSG00000172594.12	0.011935	47	3	0.003264	Artery_Coronary	0.375	Cells_Cultured_fibroblasts	37.1571	1.24842e-15	3.51832	0.887147	2.94172	1.86306	0.734833	3	0
intron_6_122801406_122803664	ENSG00000172594.12	0.011935	47	3	0.003264	Artery_Coronary	0.375	Cells_Cultured_fibroblasts	37.1571	1.24842e-15	3.51832	0.887147	2.94172	1.86306	0.734833	3	0
intron_6_122801406_122803664	ENSG00000172594.12	0.011935	47	3	0.003264	Artery_Coronary	0.375	Cells_Cultured_fibroblasts	37.1571	1.24842e-15	3.51832	0.887147	2.94172	1.86306	0.734833	3	0
intron_6_122801406_122803664	ENSG00000172594.12	0.011935	47	3	0.003264	Artery_Coronary	0.375	Cells_Cultured_fibroblasts	37.1571	1.24842e-15	3.51832	0.887147	2.94172	1.86306	0.734833	3	0
intron_6_122803833_122804496	ENSG00000172594.12	0.572905	5	1	0.332538	Adipose_Subcutaneous	0.6693	Skin_Sun_Exposed_Lower_leg	4.91906	3.82343e-34	4.91906	0.427109	0.969015	0.561076	0.234093	1	0
intron_6_122803833_122804909	ENSG00000172594.12	0.0252385	46	4	0.001232	Heart_Left_Ventricle	0.914	Brain_Amygdala	24.4827	3.99364e-16	2.50888	-3.23137	0.804736	-0.765502	0.863373	4	0
intron_6_122803833_122804909	ENSG00000172594.12	0.0252385	46	4	0.001232	Heart_Left_Ventricle	0.914	Brain_Amygdala	24.4827	3.99364e-16	2.50888	-3.23137	0.804736	-0.765502	0.863373	4	0
intron_6_122803833_122804909	ENSG00000172594.12	0.0252385	46	4	0.001232	Heart_Left_Ventricle	0.914	Brain_Amygdala	24.4827	3.99364e-16	2.50888	-3.23137	0.804736	-0.765502	0.863373	4	0
intron_6_122803833_122804909	ENSG00000172594.12	0.0252385	46	4	0.001232	Heart_Left_Ventricle	0.914	Brain_Amygdala	24.4827	3.99364e-16	2.50888	-3.23137	0.804736	-0.765502	0.863373	4	0
intron_6_122803833_122804909	ENSG00000172594.12	0.0252385	46	4	0.001232	Heart_Left_Ventricle	0.914	Brain_Amygdala	24.4827	3.99364e-16	2.50888	-3.23137	0.804736	-0.765502	0.863373	4	0
intron_6_122803833_122804909	ENSG00000172594.12	0.0252385	46	4	0.001232	Heart_Left_Ventricle	0.914	Brain_Amygdala	24.4827	3.99364e-16	2.50888	-3.23137	0.804736	-0.765502	0.863373	4	0
intron_6_122803833_122804909	ENSG00000172594.12	0.0252385	46	4	0.001232	Heart_Left_Ventricle	0.914	Brain_Amygdala	24.4827	3.99364e-16	2.50888	-3.23137	0.804736	-0.765502	0.863373	4	0
intron_6_122805089_122809091	ENSG00000172594.12	0.011914	23	2	0.00330657	Muscle_Skeletal	0.1905	Esophagus_Muscularis	19.3663	7.78197e-20	3.6337	-1.3091	2.9377	0.338459	1.70852	2	0
intron_6_122805089_122809091	ENSG00000172594.12	0.011914	23	2	0.00330657	Muscle_Skeletal	0.1905	Esophagus_Muscularis	19.3663	7.78197e-20	3.6337	-1.3091	2.9377	0.338459	1.70852	2	0
intron_6_122806357_122809091	ENSG00000172594.12	0.003412	40	1	0.003412	Brain_Nucleus_accumbens_basal_ganglia	0.003412	Artery_Aorta	40	7.98937e-16	40	-2.92795	-2.92795	-2.92795	3.18019e-16	1	0
intron_6_122806357_122809091	ENSG00000172594.12	0.003412	40	1	0.003412	Brain_Nucleus_accumbens_basal_ganglia	0.003412	Artery_Aorta	40	7.98937e-16	40	-2.92795	-2.92795	-2.92795	3.18019e-16	1	0
intron_6_122806357_122809091	ENSG00000172594.12	0.003412	40	1	0.003412	Brain_Nucleus_accumbens_basal_ganglia	0.003412	Artery_Aorta	40	7.98937e-16	40	-2.92795	-2.92795	-2.92795	3.18019e-16	1	0
intron_6_122806357_122809091	ENSG00000172594.12	0.003412	40	1	0.003412	Brain_Nucleus_accumbens_basal_ganglia	0.003412	Artery_Aorta	40	7.98937e-16	40	-2.92795	-2.92795	-2.92795	3.18019e-16	1	0
intron_6_122806357_122809091	ENSG00000172594.12	0.003412	40	1	0.003412	Brain_Nucleus_accumbens_basal_ganglia	0.003412	Artery_Aorta	40	7.98937e-16	40	-2.92795	-2.92795	-2.92795	3.18019e-16	1	0
intron_6_12290693_12292341	ENSG00000078401.6	0.10979	36	2	0.102075	Heart_Left_Ventricle	0.3437	Adipose_Visceral_Omentum	34.0118	4.10174e-16	1.1717	-1.63488	0.94688	-0.504239	0.859797	2	0
intron_6_12290693_12292341	ENSG00000078401.6	0.10979	36	2	0.102075	Heart_Left_Ventricle	0.3437	Adipose_Visceral_Omentum	34.0118	4.10174e-16	1.1717	-1.63488	0.94688	-0.504239	0.859797	2	0
intron_6_12290693_12292341	ENSG00000078401.6	0.10979	36	2	0.102075	Heart_Left_Ventricle	0.3437	Adipose_Visceral_Omentum	34.0118	4.10174e-16	1.1717	-1.63488	0.94688	-0.504239	0.859797	2	0
intron_6_12290693_12292341	ENSG00000078401.6	0.10979	36	2	0.102075	Heart_Left_Ventricle	0.3437	Adipose_Visceral_Omentum	34.0118	4.10174e-16	1.1717	-1.63488	0.94688	-0.504239	0.859797	2	0
intron_6_12290693_12292344	ENSG00000078401.6	0.0109441	32	2	0.00536773	Skin_Sun_Exposed_Lower_leg	0.3437	Brain_Frontal_Cortex_BA9	27.0433	1.50703e-15	4.07776	-2.7841	2.7841	-0.11532	1.33858	2	0
intron_6_12290693_12292344	ENSG00000078401.6	0.0109441	32	2	0.00536773	Skin_Sun_Exposed_Lower_leg	0.3437	Brain_Frontal_Cortex_BA9	27.0433	1.50703e-15	4.07776	-2.7841	2.7841	-0.11532	1.33858	2	0
intron_6_12290693_12292344	ENSG00000078401.6	0.0109441	32	2	0.00536773	Skin_Sun_Exposed_Lower_leg	0.3437	Brain_Frontal_Cortex_BA9	27.0433	1.50703e-15	4.07776	-2.7841	2.7841	-0.11532	1.33858	2	0
intron_6_123218740_123221487	ENSG00000186439.12	0.2355	1	1	0.2355	Heart_Left_Ventricle	0.2355	Heart_Left_Ventricle	1	1	1	-1.18631	-1.18631	-1.18631	NA	1	0
intron_6_123260638_123265318	ENSG00000186439.12	0.1232	2	1	0.1232	Heart_Left_Ventricle	0.1232	Heart_Left_Ventricle	2	3.3547e-17	2	1.54148	1.54148	1.54148	0	1	0
intron_6_123267751_123269849	ENSG00000186439.12	0.1691	3	1	0.1691	Artery_Tibial	0.1691	Artery_Tibial	3	1.91687e-33	3	1.3751	1.3751	1.3751	0	1	0
intron_6_123331929_123337619	ENSG00000186439.12	0.84812	8	2	0.615068	Nerve_Tibial	0.820523	Brain_Hypothalamus	6.04593	3.15564e-18	1.95407	-0.502852	0.49415	0.117507	0.451782	2	0
intron_6_123337669_123352539	ENSG00000186439.12	0.554122	5	2	0.389637	Muscle_Skeletal	0.6649	Adipose_Subcutaneous	3.93543	9.24456e-17	1.03119	-0.790733	0.860276	-0.072723	0.689523	2	0
intron_6_123366182_123375605	ENSG00000186439.12	0.252019	8	2	0.1042	Artery_Coronary	0.158777	Heart_Atrial_Appendage	7.55646	5.27612e-17	0.443536	-1.62482	-1.4092	-1.59786	0.0762301	2	0
intron_6_123366182_123375605	ENSG00000186439.12	0.252019	8	2	0.1042	Artery_Coronary	0.158777	Heart_Atrial_Appendage	7.55646	5.27612e-17	0.443536	-1.62482	-1.4092	-1.59786	0.0762301	2	0
intron_6_123381387_123382118	ENSG00000186439.12	0.964979	7	2	0.7954	Minor_Salivary_Gland	0.995256	Muscle_Skeletal	6.07994	8.74754e-19	0.920064	0.00594637	0.259305	0.223111	0.0957605	2	0
intron_6_123381390_123382118	ENSG00000186439.12	0.270051	8	3	0.0733364	Testis	0.992442	Muscle_Skeletal	6.20164	9.23698e-19	0.508546	-0.259305	1.79073	0.0281786	0.717525	3	0
intron_6_123382147_123388522	ENSG00000186439.12	0.0136788	3	2	0.00344221	Muscle_Skeletal	0.0579	Artery_Tibial	2.59518	3.2983e-17	0.40482	-2.92521	-1.89645	-2.23937	0.593954	2	0
intron_6_123462358_123462722	ENSG00000235535.7	0.8583	1	1	0.8583	Heart_Atrial_Appendage	0.8583	Heart_Atrial_Appendage	1	1	1	-0.178539	-0.178539	-0.178539	NA	1	0
intron_6_123464983_123503719	ENSG00000186439.12	0.4629	3	1	0.4629	Adipose_Subcutaneous	0.4629	Adipose_Subcutaneous	3	5.34639e-35	3	-0.73408	-0.73408	-0.73408	0	1	0
intron_6_123468930_123509446	ENSG00000235535.7	0.009985	2	1	0.009985	Heart_Left_Ventricle	0.009985	Heart_Atrial_Appendage	2	3.53145e-16	2	2.57635	2.57635	2.57635	4.44089e-16	1	0
intron_6_123468930_123509446	ENSG00000235535.7	0.009985	2	1	0.009985	Heart_Left_Ventricle	0.009985	Heart_Atrial_Appendage	2	3.53145e-16	2	2.57635	2.57635	2.57635	4.44089e-16	1	0
intron_6_123498645_123503719	ENSG00000186439.12	0.10036	9	3	0.0360165	Brain_Spinal_cord_cervical_c-1	0.1127	Heart_Atrial_Appendage	7.7267	4.8003e-18	0.350163	-2.09674	-1.58617	-1.71689	0.145915	3	0
intron_6_123498645_123503719	ENSG00000186439.12	0.10036	9	3	0.0360165	Brain_Spinal_cord_cervical_c-1	0.1127	Heart_Atrial_Appendage	7.7267	4.8003e-18	0.350163	-2.09674	-1.58617	-1.71689	0.145915	3	0
intron_6_123500713_123503719	ENSG00000186439.12	0.1312	2	1	0.1312	Heart_Atrial_Appendage	0.1312	Heart_Atrial_Appendage	2	3.3547e-17	2	-1.50939	-1.50939	-1.50939	0	1	0
intron_6_123503901_123512303	ENSG00000186439.12	0.00986724	1	1	0.00986724	Heart_Left_Ventricle	0.00986724	Heart_Left_Ventricle	1	1	1	-2.58045	-2.58045	-2.58045	NA	1	0
intron_6_123511767_123512303	ENSG00000186439.12	0.031675	1	1	0.031675	Heart_Left_Ventricle	0.031675	Heart_Left_Ventricle	1	1	1	2.14849	2.14849	2.14849	NA	1	0
intron_6_123529293_123530506	ENSG00000186439.12	0.00856	3	1	0.00856	Heart_Left_Ventricle	0.00856	Pituitary	3	5.34639e-35	3	-2.62914	2.62914	-0.876381	3.03587	1	0
intron_6_124920248_124931696	ENSG00000236548.1	0.570991	3	1	0.5171	Colon_Sigmoid	0.5998	Artery_Aorta	2.99019	2.19138e-16	2.99019	-0.647822	-0.524688	-0.565733	0.0710915	1	0
intron_6_124935117_124941390	ENSG00000236548.1	0.888908	19	1	0.882989	Adipose_Visceral_Omentum	0.8903	Ovary	18.9985	4.93106e-18	18.9985	-0.147181	-0.137925	-0.13968	0.00353112	1	0
intron_6_124935117_124941390	ENSG00000236548.1	0.888908	19	1	0.882989	Adipose_Visceral_Omentum	0.8903	Ovary	18.9985	4.93106e-18	18.9985	-0.147181	-0.137925	-0.13968	0.00353112	1	0
intron_6_124941524_124947931	ENSG00000236548.1	0.5034	29	1	0.5034	Brain_Amygdala	0.5034	Adipose_Subcutaneous	29	2.03188e-15	29	-0.66915	0.66915	-0.484557	0.469651	1	0
intron_6_124941524_124947931	ENSG00000236548.1	0.5034	29	1	0.5034	Brain_Amygdala	0.5034	Adipose_Subcutaneous	29	2.03188e-15	29	-0.66915	0.66915	-0.484557	0.469651	1	0
intron_6_124945439_124947931	ENSG00000236548.1	0.4558	24	1	0.4558	Artery_Coronary	0.4558	Breast_Mammary_Tissue	24	2.03654e-19	24	-0.745781	0.745781	0.497187	0.567828	1	0
intron_6_124963426_124963703	ENSG00000146373.16	0.956219	2	1	0.956219	Adipose_Visceral_Omentum	0.956219	Colon_Sigmoid	2	3.3547e-17	2	0.0548986	0.0548986	0.0548986	6.93889e-18	1	0
intron_6_124963426_125045211	ENSG00000146373.16	0.473612	46	3	0.124999	Testis	0.96259	Esophagus_Muscularis	25.8939	4.92375e-16	6.88823	-0.431306	1.53413	0.704136	0.806205	3	0
intron_6_124963426_125045211	ENSG00000146373.16	0.473612	46	3	0.124999	Testis	0.96259	Esophagus_Muscularis	25.8939	4.92375e-16	6.88823	-0.431306	1.53413	0.704136	0.806205	3	0
intron_6_124963426_125045211	ENSG00000146373.16	0.473612	46	3	0.124999	Testis	0.96259	Esophagus_Muscularis	25.8939	4.92375e-16	6.88823	-0.431306	1.53413	0.704136	0.806205	3	0
intron_6_124963426_125045211	ENSG00000146373.16	0.473612	46	3	0.124999	Testis	0.96259	Esophagus_Muscularis	25.8939	4.92375e-16	6.88823	-0.431306	1.53413	0.704136	0.806205	3	0
intron_6_124963426_125045211	ENSG00000146373.16	0.473612	46	3	0.124999	Testis	0.96259	Esophagus_Muscularis	25.8939	4.92375e-16	6.88823	-0.431306	1.53413	0.704136	0.806205	3	0
intron_6_124963426_125045211	ENSG00000146373.16	0.473612	46	3	0.124999	Testis	0.96259	Esophagus_Muscularis	25.8939	4.92375e-16	6.88823	-0.431306	1.53413	0.704136	0.806205	3	0
intron_6_124971598_125045211	ENSG00000146373.16	0.826159	45	2	0.4497	Brain_Cerebellum	0.976271	Brain_Frontal_Cortex_BA9	42.1457	1.20406e-15	2.04726	-0.526241	0.755915	-0.0320906	0.187415	2	0
intron_6_124971598_125045211	ENSG00000146373.16	0.826159	45	2	0.4497	Brain_Cerebellum	0.976271	Brain_Frontal_Cortex_BA9	42.1457	1.20406e-15	2.04726	-0.526241	0.755915	-0.0320906	0.187415	2	0
intron_6_124971598_125045211	ENSG00000146373.16	0.826159	45	2	0.4497	Brain_Cerebellum	0.976271	Brain_Frontal_Cortex_BA9	42.1457	1.20406e-15	2.04726	-0.526241	0.755915	-0.0320906	0.187415	2	0
intron_6_124971598_125045211	ENSG00000146373.16	0.826159	45	2	0.4497	Brain_Cerebellum	0.976271	Brain_Frontal_Cortex_BA9	42.1457	1.20406e-15	2.04726	-0.526241	0.755915	-0.0320906	0.187415	2	0
intron_6_124971598_125045211	ENSG00000146373.16	0.826159	45	2	0.4497	Brain_Cerebellum	0.976271	Brain_Frontal_Cortex_BA9	42.1457	1.20406e-15	2.04726	-0.526241	0.755915	-0.0320906	0.187415	2	0
intron_6_125082563_125082864	ENSG00000146373.16	0.212722	17	2	0.08908	Adipose_Subcutaneous	0.691016	Artery_Aorta	16.0011	1.92326e-17	0.998899	-1.70027	1.70027	-0.976778	1.37371	2	0
intron_6_125082563_125082864	ENSG00000146373.16	0.212722	17	2	0.08908	Adipose_Subcutaneous	0.691016	Artery_Aorta	16.0011	1.92326e-17	0.998899	-1.70027	1.70027	-0.976778	1.37371	2	0
intron_6_125153970_125220078	ENSG00000111907.20	0.136891	46	1	0.0961209	Brain_Cerebellar_Hemisphere	0.6678	Small_Intestine_Terminal_Ileum	44.0261	1.2731e-15	44.0261	-1.66396	-0.429169	-1.44718	0.242477	1	0
intron_6_125153970_125220078	ENSG00000111907.20	0.136891	46	1	0.0961209	Brain_Cerebellar_Hemisphere	0.6678	Small_Intestine_Terminal_Ileum	44.0261	1.2731e-15	44.0261	-1.66396	-0.429169	-1.44718	0.242477	1	0
intron_6_125153970_125220078	ENSG00000111907.20	0.136891	46	1	0.0961209	Brain_Cerebellar_Hemisphere	0.6678	Small_Intestine_Terminal_Ileum	44.0261	1.2731e-15	44.0261	-1.66396	-0.429169	-1.44718	0.242477	1	0
intron_6_125153970_125220078	ENSG00000111907.20	0.136891	46	1	0.0961209	Brain_Cerebellar_Hemisphere	0.6678	Small_Intestine_Terminal_Ileum	44.0261	1.2731e-15	44.0261	-1.66396	-0.429169	-1.44718	0.242477	1	0
intron_6_125153970_125220078	ENSG00000111907.20	0.136891	46	1	0.0961209	Brain_Cerebellar_Hemisphere	0.6678	Small_Intestine_Terminal_Ileum	44.0261	1.2731e-15	44.0261	-1.66396	-0.429169	-1.44718	0.242477	1	0
intron_6_125153970_125220078	ENSG00000111907.20	0.136891	46	1	0.0961209	Brain_Cerebellar_Hemisphere	0.6678	Small_Intestine_Terminal_Ileum	44.0261	1.2731e-15	44.0261	-1.66396	-0.429169	-1.44718	0.242477	1	0
intron_6_125154532_125220078	ENSG00000111907.20	0.154738	40	1	0.1028	Artery_Aorta	0.2604	Small_Intestine_Terminal_Ileum	39.259	6.72624e-16	39.259	1.12545	1.63143	1.40947	0.181974	1	0
intron_6_125154532_125220078	ENSG00000111907.20	0.154738	40	1	0.1028	Artery_Aorta	0.2604	Small_Intestine_Terminal_Ileum	39.259	6.72624e-16	39.259	1.12545	1.63143	1.40947	0.181974	1	0
intron_6_125154532_125220078	ENSG00000111907.20	0.154738	40	1	0.1028	Artery_Aorta	0.2604	Small_Intestine_Terminal_Ileum	39.259	6.72624e-16	39.259	1.12545	1.63143	1.40947	0.181974	1	0
intron_6_125154532_125220078	ENSG00000111907.20	0.154738	40	1	0.1028	Artery_Aorta	0.2604	Small_Intestine_Terminal_Ileum	39.259	6.72624e-16	39.259	1.12545	1.63143	1.40947	0.181974	1	0
intron_6_125154532_125220078	ENSG00000111907.20	0.154738	40	1	0.1028	Artery_Aorta	0.2604	Small_Intestine_Terminal_Ileum	39.259	6.72624e-16	39.259	1.12545	1.63143	1.40947	0.181974	1	0
intron_6_125248383_125253717	ENSG00000111907.20	0.521605	38	2	0.4386	Skin_Sun_Exposed_Lower_leg	0.9402	Thyroid	35.2247	1.97423e-15	2.02409	-0.774559	0.224973	0.0316787	0.283221	2	0
intron_6_125248383_125253717	ENSG00000111907.20	0.521605	38	2	0.4386	Skin_Sun_Exposed_Lower_leg	0.9402	Thyroid	35.2247	1.97423e-15	2.02409	-0.774559	0.224973	0.0316787	0.283221	2	0
intron_6_125248383_125253717	ENSG00000111907.20	0.521605	38	2	0.4386	Skin_Sun_Exposed_Lower_leg	0.9402	Thyroid	35.2247	1.97423e-15	2.02409	-0.774559	0.224973	0.0316787	0.283221	2	0
intron_6_125248383_125253717	ENSG00000111907.20	0.521605	38	2	0.4386	Skin_Sun_Exposed_Lower_leg	0.9402	Thyroid	35.2247	1.97423e-15	2.02409	-0.774559	0.224973	0.0316787	0.283221	2	0
intron_6_125248383_125253717	ENSG00000111907.20	0.521605	38	2	0.4386	Skin_Sun_Exposed_Lower_leg	0.9402	Thyroid	35.2247	1.97423e-15	2.02409	-0.774559	0.224973	0.0316787	0.283221	2	0
intron_6_125248383_125257098	ENSG00000111907.20	0.687786	42	3	0.3268	Uterus	0.993458	Adipose_Subcutaneous	35.6363	1.09218e-15	1.83277	-0.98058	0.837182	-0.0789712	0.385428	3	0
intron_6_125248383_125257098	ENSG00000111907.20	0.687786	42	3	0.3268	Uterus	0.993458	Adipose_Subcutaneous	35.6363	1.09218e-15	1.83277	-0.98058	0.837182	-0.0789712	0.385428	3	0
intron_6_125248383_125257098	ENSG00000111907.20	0.687786	42	3	0.3268	Uterus	0.993458	Adipose_Subcutaneous	35.6363	1.09218e-15	1.83277	-0.98058	0.837182	-0.0789712	0.385428	3	0
intron_6_125248383_125257098	ENSG00000111907.20	0.687786	42	3	0.3268	Uterus	0.993458	Adipose_Subcutaneous	35.6363	1.09218e-15	1.83277	-0.98058	0.837182	-0.0789712	0.385428	3	0
intron_6_125248383_125257098	ENSG00000111907.20	0.687786	42	3	0.3268	Uterus	0.993458	Adipose_Subcutaneous	35.6363	1.09218e-15	1.83277	-0.98058	0.837182	-0.0789712	0.385428	3	0
intron_6_125248383_125257098	ENSG00000111907.20	0.687786	42	3	0.3268	Uterus	0.993458	Adipose_Subcutaneous	35.6363	1.09218e-15	1.83277	-0.98058	0.837182	-0.0789712	0.385428	3	0
intron_6_125248383_125262834	ENSG00000111907.20	0.590358	47	3	0.204002	Brain_Hypothalamus	0.991768	Pituitary	39.254	6.88976e-16	1.3965	-1.27023	0.675562	-0.356665	0.425892	3	0
intron_6_125248383_125262834	ENSG00000111907.20	0.590358	47	3	0.204002	Brain_Hypothalamus	0.991768	Pituitary	39.254	6.88976e-16	1.3965	-1.27023	0.675562	-0.356665	0.425892	3	0
intron_6_125248383_125262834	ENSG00000111907.20	0.590358	47	3	0.204002	Brain_Hypothalamus	0.991768	Pituitary	39.254	6.88976e-16	1.3965	-1.27023	0.675562	-0.356665	0.425892	3	0
intron_6_125248383_125262834	ENSG00000111907.20	0.590358	47	3	0.204002	Brain_Hypothalamus	0.991768	Pituitary	39.254	6.88976e-16	1.3965	-1.27023	0.675562	-0.356665	0.425892	3	0
intron_6_125248383_125262834	ENSG00000111907.20	0.590358	47	3	0.204002	Brain_Hypothalamus	0.991768	Pituitary	39.254	6.88976e-16	1.3965	-1.27023	0.675562	-0.356665	0.425892	3	0
intron_6_125248383_125262834	ENSG00000111907.20	0.590358	47	3	0.204002	Brain_Hypothalamus	0.991768	Pituitary	39.254	6.88976e-16	1.3965	-1.27023	0.675562	-0.356665	0.425892	3	0
intron_6_125253755_125257098	ENSG00000111907.20	0.764451	38	1	0.6756	Artery_Coronary	0.8469	Adrenal_Gland	36.7145	7.33157e-16	36.7145	-0.418475	0.418475	-0.166076	0.255214	1	0
intron_6_125253755_125257098	ENSG00000111907.20	0.764451	38	1	0.6756	Artery_Coronary	0.8469	Adrenal_Gland	36.7145	7.33157e-16	36.7145	-0.418475	0.418475	-0.166076	0.255214	1	0
intron_6_125253755_125257098	ENSG00000111907.20	0.764451	38	1	0.6756	Artery_Coronary	0.8469	Adrenal_Gland	36.7145	7.33157e-16	36.7145	-0.418475	0.418475	-0.166076	0.255214	1	0
intron_6_125253755_125257098	ENSG00000111907.20	0.764451	38	1	0.6756	Artery_Coronary	0.8469	Adrenal_Gland	36.7145	7.33157e-16	36.7145	-0.418475	0.418475	-0.166076	0.255214	1	0
intron_6_125253755_125257098	ENSG00000111907.20	0.764451	38	1	0.6756	Artery_Coronary	0.8469	Adrenal_Gland	36.7145	7.33157e-16	36.7145	-0.418475	0.418475	-0.166076	0.255214	1	0
intron_6_125253755_125262834	ENSG00000111907.20	0.937588	44	2	0.6756	Brain_Spinal_cord_cervical_c-1	0.9423	Esophagus_Mucosa	41.044	7.04756e-16	1.75465	-0.418475	0.193075	-0.291789	0.150909	2	0
intron_6_125253755_125262834	ENSG00000111907.20	0.937588	44	2	0.6756	Brain_Spinal_cord_cervical_c-1	0.9423	Esophagus_Mucosa	41.044	7.04756e-16	1.75465	-0.418475	0.193075	-0.291789	0.150909	2	0
intron_6_125253755_125262834	ENSG00000111907.20	0.937588	44	2	0.6756	Brain_Spinal_cord_cervical_c-1	0.9423	Esophagus_Mucosa	41.044	7.04756e-16	1.75465	-0.418475	0.193075	-0.291789	0.150909	2	0
intron_6_125253755_125262834	ENSG00000111907.20	0.937588	44	2	0.6756	Brain_Spinal_cord_cervical_c-1	0.9423	Esophagus_Mucosa	41.044	7.04756e-16	1.75465	-0.418475	0.193075	-0.291789	0.150909	2	0
intron_6_125253755_125262834	ENSG00000111907.20	0.937588	44	2	0.6756	Brain_Spinal_cord_cervical_c-1	0.9423	Esophagus_Mucosa	41.044	7.04756e-16	1.75465	-0.418475	0.193075	-0.291789	0.150909	2	0
intron_6_125253755_125262834	ENSG00000111907.20	0.937588	44	2	0.6756	Brain_Spinal_cord_cervical_c-1	0.9423	Esophagus_Mucosa	41.044	7.04756e-16	1.75465	-0.418475	0.193075	-0.291789	0.150909	2	0
intron_6_125257158_125258574	ENSG00000111907.20	0.945669	7	1	0.9423	Artery_Aorta	0.9665	Heart_Left_Ventricle	6.98319	2.04831e-20	6.98319	0.0419984	0.0723794	0.0680392	0.0114829	1	0
intron_6_125257158_125258574	ENSG00000111907.20	0.945669	7	1	0.9423	Artery_Aorta	0.9665	Heart_Left_Ventricle	6.98319	2.04831e-20	6.98319	0.0419984	0.0723794	0.0680392	0.0114829	1	0
intron_6_125257158_125262834	ENSG00000111907.20	0.718974	23	2	0.43425	Spleen	0.9423	Brain_Amygdala	21.261	4.64127e-18	1.25046	-0.781939	0.461114	-0.00189101	0.272971	2	0
intron_6_125257158_125262834	ENSG00000111907.20	0.718974	23	2	0.43425	Spleen	0.9423	Brain_Amygdala	21.261	4.64127e-18	1.25046	-0.781939	0.461114	-0.00189101	0.272971	2	0
intron_6_125258655_125262834	ENSG00000111907.20	0.9665	8	1	0.9665	Adipose_Visceral_Omentum	0.9665	Prostate	8	1.8955e-17	8	0.0419984	0.0419984	0.0419984	7.41799e-18	1	0
intron_6_125258655_125262834	ENSG00000111907.20	0.9665	8	1	0.9665	Adipose_Visceral_Omentum	0.9665	Prostate	8	1.8955e-17	8	0.0419984	0.0419984	0.0419984	7.41799e-18	1	0
intron_6_125258655_125262834	ENSG00000111907.20	0.9665	8	1	0.9665	Adipose_Visceral_Omentum	0.9665	Prostate	8	1.8955e-17	8	0.0419984	0.0419984	0.0419984	7.41799e-18	1	0
intron_6_125276243_125277102	ENSG00000111906.17	0.975682	11	2	0.8831	Brain_Caudate_basal_ganglia	0.987	Brain_Frontal_Cortex_BA9	10.4327	3.4776e-17	0.556511	-0.147041	0.147041	0.0631754	0.110352	2	0
intron_6_125277240_125292828	ENSG00000111906.17	0.688779	48	2	0.492494	Brain_Nucleus_accumbens_basal_ganglia	0.96558	Brain_Cerebellar_Hemisphere	39.453	1.03999e-15	6.07725	-0.310764	0.686347	0.445069	0.317365	2	0
intron_6_125277240_125292828	ENSG00000111906.17	0.688779	48	2	0.492494	Brain_Nucleus_accumbens_basal_ganglia	0.96558	Brain_Cerebellar_Hemisphere	39.453	1.03999e-15	6.07725	-0.310764	0.686347	0.445069	0.317365	2	0
intron_6_125277240_125292828	ENSG00000111906.17	0.688779	48	2	0.492494	Brain_Nucleus_accumbens_basal_ganglia	0.96558	Brain_Cerebellar_Hemisphere	39.453	1.03999e-15	6.07725	-0.310764	0.686347	0.445069	0.317365	2	0
intron_6_125277240_125292828	ENSG00000111906.17	0.688779	48	2	0.492494	Brain_Nucleus_accumbens_basal_ganglia	0.96558	Brain_Cerebellar_Hemisphere	39.453	1.03999e-15	6.07725	-0.310764	0.686347	0.445069	0.317365	2	0
intron_6_125277240_125292828	ENSG00000111906.17	0.688779	48	2	0.492494	Brain_Nucleus_accumbens_basal_ganglia	0.96558	Brain_Cerebellar_Hemisphere	39.453	1.03999e-15	6.07725	-0.310764	0.686347	0.445069	0.317365	2	0
intron_6_125277240_125292828	ENSG00000111906.17	0.688779	48	2	0.492494	Brain_Nucleus_accumbens_basal_ganglia	0.96558	Brain_Cerebellar_Hemisphere	39.453	1.03999e-15	6.07725	-0.310764	0.686347	0.445069	0.317365	2	0
intron_6_125277240_125292828	ENSG00000111906.17	0.688779	48	2	0.492494	Brain_Nucleus_accumbens_basal_ganglia	0.96558	Brain_Cerebellar_Hemisphere	39.453	1.03999e-15	6.07725	-0.310764	0.686347	0.445069	0.317365	2	0
intron_6_125277240_125292841	ENSG00000111906.17	0.708954	48	2	0.496132	Brain_Putamen_basal_ganglia	0.968026	Brain_Anterior_cingulate_cortex_BA24	39.6662	8.18808e-16	7.23908	-0.680588	0.0865868	-0.43172	0.30541	2	0
intron_6_125277240_125292841	ENSG00000111906.17	0.708954	48	2	0.496132	Brain_Putamen_basal_ganglia	0.968026	Brain_Anterior_cingulate_cortex_BA24	39.6662	8.18808e-16	7.23908	-0.680588	0.0865868	-0.43172	0.30541	2	0
intron_6_125277240_125292841	ENSG00000111906.17	0.708954	48	2	0.496132	Brain_Putamen_basal_ganglia	0.968026	Brain_Anterior_cingulate_cortex_BA24	39.6662	8.18808e-16	7.23908	-0.680588	0.0865868	-0.43172	0.30541	2	0
intron_6_125277240_125292841	ENSG00000111906.17	0.708954	48	2	0.496132	Brain_Putamen_basal_ganglia	0.968026	Brain_Anterior_cingulate_cortex_BA24	39.6662	8.18808e-16	7.23908	-0.680588	0.0865868	-0.43172	0.30541	2	0
intron_6_125277240_125292841	ENSG00000111906.17	0.708954	48	2	0.496132	Brain_Putamen_basal_ganglia	0.968026	Brain_Anterior_cingulate_cortex_BA24	39.6662	8.18808e-16	7.23908	-0.680588	0.0865868	-0.43172	0.30541	2	0
intron_6_125277240_125292841	ENSG00000111906.17	0.708954	48	2	0.496132	Brain_Putamen_basal_ganglia	0.968026	Brain_Anterior_cingulate_cortex_BA24	39.6662	8.18808e-16	7.23908	-0.680588	0.0865868	-0.43172	0.30541	2	0
intron_6_125277240_125292841	ENSG00000111906.17	0.708954	48	2	0.496132	Brain_Putamen_basal_ganglia	0.968026	Brain_Anterior_cingulate_cortex_BA24	39.6662	8.18808e-16	7.23908	-0.680588	0.0865868	-0.43172	0.30541	2	0
intron_6_125292909_125298714	ENSG00000111906.17	0.709053	49	3	0.277533	Cells_EBV-transformed_lymphocytes	0.900281	Brain_Cerebellum	28.1265	7.04854e-16	9.52723	-0.971901	1.08588	-0.0761536	0.573878	3	0
intron_6_125292909_125298714	ENSG00000111906.17	0.709053	49	3	0.277533	Cells_EBV-transformed_lymphocytes	0.900281	Brain_Cerebellum	28.1265	7.04854e-16	9.52723	-0.971901	1.08588	-0.0761536	0.573878	3	0
intron_6_125292909_125298714	ENSG00000111906.17	0.709053	49	3	0.277533	Cells_EBV-transformed_lymphocytes	0.900281	Brain_Cerebellum	28.1265	7.04854e-16	9.52723	-0.971901	1.08588	-0.0761536	0.573878	3	0
intron_6_125292909_125298714	ENSG00000111906.17	0.709053	49	3	0.277533	Cells_EBV-transformed_lymphocytes	0.900281	Brain_Cerebellum	28.1265	7.04854e-16	9.52723	-0.971901	1.08588	-0.0761536	0.573878	3	0
intron_6_125292909_125298714	ENSG00000111906.17	0.709053	49	3	0.277533	Cells_EBV-transformed_lymphocytes	0.900281	Brain_Cerebellum	28.1265	7.04854e-16	9.52723	-0.971901	1.08588	-0.0761536	0.573878	3	0
intron_6_125292909_125298714	ENSG00000111906.17	0.709053	49	3	0.277533	Cells_EBV-transformed_lymphocytes	0.900281	Brain_Cerebellum	28.1265	7.04854e-16	9.52723	-0.971901	1.08588	-0.0761536	0.573878	3	0
intron_6_125292909_125298714	ENSG00000111906.17	0.709053	49	3	0.277533	Cells_EBV-transformed_lymphocytes	0.900281	Brain_Cerebellum	28.1265	7.04854e-16	9.52723	-0.971901	1.08588	-0.0761536	0.573878	3	0
intron_6_125292909_125300538	ENSG00000111906.17	0.980128	35	2	0.8347	Adipose_Subcutaneous	0.9499	Stomach	32.5388	9.57833e-16	2.42277	-0.0628324	0.208678	0.170235	0.0646318	2	0
intron_6_125292909_125300538	ENSG00000111906.17	0.980128	35	2	0.8347	Adipose_Subcutaneous	0.9499	Stomach	32.5388	9.57833e-16	2.42277	-0.0628324	0.208678	0.170235	0.0646318	2	0
intron_6_125292909_125300538	ENSG00000111906.17	0.980128	35	2	0.8347	Adipose_Subcutaneous	0.9499	Stomach	32.5388	9.57833e-16	2.42277	-0.0628324	0.208678	0.170235	0.0646318	2	0
intron_6_125292909_125300538	ENSG00000111906.17	0.980128	35	2	0.8347	Adipose_Subcutaneous	0.9499	Stomach	32.5388	9.57833e-16	2.42277	-0.0628324	0.208678	0.170235	0.0646318	2	0
intron_6_125292909_125300538	ENSG00000111906.17	0.980128	35	2	0.8347	Adipose_Subcutaneous	0.9499	Stomach	32.5388	9.57833e-16	2.42277	-0.0628324	0.208678	0.170235	0.0646318	2	0
intron_6_125292909_125300538	ENSG00000111906.17	0.980128	35	2	0.8347	Adipose_Subcutaneous	0.9499	Stomach	32.5388	9.57833e-16	2.42277	-0.0628324	0.208678	0.170235	0.0646318	2	0
intron_6_125298816_125300538	ENSG00000111906.17	0.843052	42	1	0.804812	Brain_Putamen_basal_ganglia	0.850001	Stomach	41.8797	1.39641e-15	41.8797	-0.247125	0.197163	-0.188394	0.0614678	1	0
intron_6_125298816_125300538	ENSG00000111906.17	0.843052	42	1	0.804812	Brain_Putamen_basal_ganglia	0.850001	Stomach	41.8797	1.39641e-15	41.8797	-0.247125	0.197163	-0.188394	0.0614678	1	0
intron_6_125298816_125300538	ENSG00000111906.17	0.843052	42	1	0.804812	Brain_Putamen_basal_ganglia	0.850001	Stomach	41.8797	1.39641e-15	41.8797	-0.247125	0.197163	-0.188394	0.0614678	1	0
intron_6_125298816_125300538	ENSG00000111906.17	0.843052	42	1	0.804812	Brain_Putamen_basal_ganglia	0.850001	Stomach	41.8797	1.39641e-15	41.8797	-0.247125	0.197163	-0.188394	0.0614678	1	0
intron_6_125298816_125300538	ENSG00000111906.17	0.843052	42	1	0.804812	Brain_Putamen_basal_ganglia	0.850001	Stomach	41.8797	1.39641e-15	41.8797	-0.247125	0.197163	-0.188394	0.0614678	1	0
intron_6_125300659_125301244	ENSG00000111906.17	0.846465	13	1	0.802239	Adrenal_Gland	0.9491	Cells_EBV-transformed_lymphocytes	12.9852	1.78371e-17	12.9852	0.063837	0.250451	0.193523	0.0845174	1	0
intron_6_125300659_125301244	ENSG00000111906.17	0.846465	13	1	0.802239	Adrenal_Gland	0.9491	Cells_EBV-transformed_lymphocytes	12.9852	1.78371e-17	12.9852	0.063837	0.250451	0.193523	0.0845174	1	0
intron_6_125300659_125301598	ENSG00000111906.17	0.987678	30	2	0.802239	Adrenal_Gland	0.9491	Brain_Putamen_basal_ganglia	28.6356	1.62281e-15	1.29169	-0.250451	-0.063837	-0.117418	0.0786987	2	0
intron_6_125300659_125301598	ENSG00000111906.17	0.987678	30	2	0.802239	Adrenal_Gland	0.9491	Brain_Putamen_basal_ganglia	28.6356	1.62281e-15	1.29169	-0.250451	-0.063837	-0.117418	0.0786987	2	0
intron_6_125300659_125301598	ENSG00000111906.17	0.987678	30	2	0.802239	Adrenal_Gland	0.9491	Brain_Putamen_basal_ganglia	28.6356	1.62281e-15	1.29169	-0.250451	-0.063837	-0.117418	0.0786987	2	0
intron_6_125300659_125301849	ENSG00000111906.17	0.864205	45	1	0.695227	Skin_Sun_Exposed_Lower_leg	0.9491	Artery_Aorta	43.1219	1.1969e-15	43.1219	-0.250451	0.391772	-0.142841	0.171456	1	0
intron_6_125300659_125301849	ENSG00000111906.17	0.864205	45	1	0.695227	Skin_Sun_Exposed_Lower_leg	0.9491	Artery_Aorta	43.1219	1.1969e-15	43.1219	-0.250451	0.391772	-0.142841	0.171456	1	0
intron_6_125300659_125301849	ENSG00000111906.17	0.864205	45	1	0.695227	Skin_Sun_Exposed_Lower_leg	0.9491	Artery_Aorta	43.1219	1.1969e-15	43.1219	-0.250451	0.391772	-0.142841	0.171456	1	0
intron_6_125300659_125301849	ENSG00000111906.17	0.864205	45	1	0.695227	Skin_Sun_Exposed_Lower_leg	0.9491	Artery_Aorta	43.1219	1.1969e-15	43.1219	-0.250451	0.391772	-0.142841	0.171456	1	0
intron_6_125300659_125301849	ENSG00000111906.17	0.864205	45	1	0.695227	Skin_Sun_Exposed_Lower_leg	0.9491	Artery_Aorta	43.1219	1.1969e-15	43.1219	-0.250451	0.391772	-0.142841	0.171456	1	0
intron_6_125300659_125301849	ENSG00000111906.17	0.864205	45	1	0.695227	Skin_Sun_Exposed_Lower_leg	0.9491	Artery_Aorta	43.1219	1.1969e-15	43.1219	-0.250451	0.391772	-0.142841	0.171456	1	0
intron_6_125300659_125301849	ENSG00000111906.17	0.864205	45	1	0.695227	Skin_Sun_Exposed_Lower_leg	0.9491	Artery_Aorta	43.1219	1.1969e-15	43.1219	-0.250451	0.391772	-0.142841	0.171456	1	0
intron_6_125300659_125302033	ENSG00000111906.17	0.866615	40	1	0.777521	Artery_Aorta	0.9491	Brain_Amygdala	39.6461	1.09864e-15	39.6461	-0.282551	0.250451	0.138178	0.131787	1	0
intron_6_125300659_125302033	ENSG00000111906.17	0.866615	40	1	0.777521	Artery_Aorta	0.9491	Brain_Amygdala	39.6461	1.09864e-15	39.6461	-0.282551	0.250451	0.138178	0.131787	1	0
intron_6_125300659_125302033	ENSG00000111906.17	0.866615	40	1	0.777521	Artery_Aorta	0.9491	Brain_Amygdala	39.6461	1.09864e-15	39.6461	-0.282551	0.250451	0.138178	0.131787	1	0
intron_6_125720507_125744902	ENSG00000237742.6	0.0031432	13	2	0.001076	Brain_Caudate_basal_ganglia	0.002097	Muscle_Skeletal	12.0834	1.05632e-21	0.812431	3.07614	3.26986	3.15022	0.0410869	2	0
intron_6_125720507_125744902	ENSG00000237742.6	0.0031432	13	2	0.001076	Brain_Caudate_basal_ganglia	0.002097	Muscle_Skeletal	12.0834	1.05632e-21	0.812431	3.07614	3.26986	3.15022	0.0410869	2	0
intron_6_125720507_125748828	ENSG00000237742.6	0.00345428	7	2	0.001646	Kidney_Cortex	0.001745	Artery_Tibial	6.58587	5.32461e-17	0.414128	-3.14763	3.14763	-2.24586	2.37831	2	0
intron_6_125791067_125796680	ENSG00000111912.19	0.2771	3	1	0.2771	Adipose_Subcutaneous	0.2771	Adipose_Subcutaneous	3	2.11126e-48	3	1.08686	1.08686	1.08686	0	1	0
intron_6_125791067_125796680	ENSG00000111912.19	0.2771	3	1	0.2771	Adipose_Subcutaneous	0.2771	Adipose_Subcutaneous	3	2.11126e-48	3	1.08686	1.08686	1.08686	0	1	0
intron_6_125791067_125815291	ENSG00000111912.19	0.000808343	42	4	0.000349068	Skin_Sun_Exposed_Lower_leg	0.7888	Kidney_Cortex	26.6913	6.34941e-16	1.08231	-1.13643	3.57587	1.87578	1.8775	4	0
intron_6_125791067_125815291	ENSG00000111912.19	0.000808343	42	4	0.000349068	Skin_Sun_Exposed_Lower_leg	0.7888	Kidney_Cortex	26.6913	6.34941e-16	1.08231	-1.13643	3.57587	1.87578	1.8775	4	0
intron_6_125791067_125815291	ENSG00000111912.19	0.000808343	42	4	0.000349068	Skin_Sun_Exposed_Lower_leg	0.7888	Kidney_Cortex	26.6913	6.34941e-16	1.08231	-1.13643	3.57587	1.87578	1.8775	4	0
intron_6_125791067_125815291	ENSG00000111912.19	0.000808343	42	4	0.000349068	Skin_Sun_Exposed_Lower_leg	0.7888	Kidney_Cortex	26.6913	6.34941e-16	1.08231	-1.13643	3.57587	1.87578	1.8775	4	0
intron_6_125796797_125815291	ENSG00000111912.19	0.739813	18	3	0.264044	Adrenal_Gland	0.979124	Cells_EBV-transformed_lymphocytes	12.0423	2.64813e-17	0.684475	-0.0316666	1.11688	0.760843	0.473017	3	0
intron_6_125796797_125815291	ENSG00000111912.19	0.739813	18	3	0.264044	Adrenal_Gland	0.979124	Cells_EBV-transformed_lymphocytes	12.0423	2.64813e-17	0.684475	-0.0316666	1.11688	0.760843	0.473017	3	0
intron_6_125885343_125888939	ENSG00000111912.19	0.3444	21	1	0.3444	Adipose_Subcutaneous	0.3444	Adipose_Subcutaneous	21	2.20693e-17	21	-0.945507	0.945507	0.855459	0.412653	1	0
intron_6_125885343_125888939	ENSG00000111912.19	0.3444	21	1	0.3444	Adipose_Subcutaneous	0.3444	Adipose_Subcutaneous	21	2.20693e-17	21	-0.945507	0.945507	0.855459	0.412653	1	0
intron_6_125885343_125888939	ENSG00000111912.19	0.3444	21	1	0.3444	Adipose_Subcutaneous	0.3444	Adipose_Subcutaneous	21	2.20693e-17	21	-0.945507	0.945507	0.855459	0.412653	1	0
intron_6_125885343_125888972	ENSG00000111912.19	0.3444	28	1	0.3444	Brain_Cerebellar_Hemisphere	0.3444	Nerve_Tibial	28	6.6375e-16	28	-0.945507	-0.945507	-0.945507	9.55528e-17	1	0
intron_6_125885343_125888972	ENSG00000111912.19	0.3444	28	1	0.3444	Brain_Cerebellar_Hemisphere	0.3444	Nerve_Tibial	28	6.6375e-16	28	-0.945507	-0.945507	-0.945507	9.55528e-17	1	0
intron_6_125885343_125888972	ENSG00000111912.19	0.3444	28	1	0.3444	Brain_Cerebellar_Hemisphere	0.3444	Nerve_Tibial	28	6.6375e-16	28	-0.945507	-0.945507	-0.945507	9.55528e-17	1	0
intron_6_125915480_125920943	ENSG00000111912.19	0.483383	45	1	0.000714635	Brain_Cerebellar_Hemisphere	0.483	Adipose_Subcutaneous	44.0001	7.16799e-16	44.0001	-0.701486	3.3839	0.542855	0.671519	1	0
intron_6_125915480_125920943	ENSG00000111912.19	0.483383	45	1	0.000714635	Brain_Cerebellar_Hemisphere	0.483	Adipose_Subcutaneous	44.0001	7.16799e-16	44.0001	-0.701486	3.3839	0.542855	0.671519	1	0
intron_6_125915480_125920943	ENSG00000111912.19	0.483383	45	1	0.000714635	Brain_Cerebellar_Hemisphere	0.483	Adipose_Subcutaneous	44.0001	7.16799e-16	44.0001	-0.701486	3.3839	0.542855	0.671519	1	0
intron_6_125915480_125920943	ENSG00000111912.19	0.483383	45	1	0.000714635	Brain_Cerebellar_Hemisphere	0.483	Adipose_Subcutaneous	44.0001	7.16799e-16	44.0001	-0.701486	3.3839	0.542855	0.671519	1	0
intron_6_125915480_125920943	ENSG00000111912.19	0.483383	45	1	0.000714635	Brain_Cerebellar_Hemisphere	0.483	Adipose_Subcutaneous	44.0001	7.16799e-16	44.0001	-0.701486	3.3839	0.542855	0.671519	1	0
intron_6_125919431_125920943	ENSG00000111912.19	0.4437	19	1	0.4437	Artery_Tibial	0.4437	Colon_Transverse	19	6.67725e-18	19	-0.76596	0.76596	-0.120941	0.777078	1	0
intron_6_125927758_125928174	ENSG00000111912.19	0.6444	1	1	0.6444	Heart_Atrial_Appendage	0.6444	Heart_Atrial_Appendage	1	1	1	-0.461556	-0.461556	-0.461556	NA	1	0
intron_6_125928247_125928636	ENSG00000111912.19	0.6444	1	1	0.6444	Heart_Atrial_Appendage	0.6444	Heart_Atrial_Appendage	1	1	1	0.461556	0.461556	0.461556	NA	1	0
intron_6_125956888_125966887	ENSG00000111911.6	0.274583	31	1	0.2714	Adipose_Visceral_Omentum	0.4408	Testis	30.8496	7.05435e-16	30.8496	-1.09984	-0.770843	-1.08923	0.0590904	1	0
intron_6_125956888_125966887	ENSG00000111911.6	0.274583	31	1	0.2714	Adipose_Visceral_Omentum	0.4408	Testis	30.8496	7.05435e-16	30.8496	-1.09984	-0.770843	-1.08923	0.0590904	1	0
intron_6_125957178_125966887	ENSG00000111911.6	0.274212	35	1	0.2714	Cells_Cultured_fibroblasts	0.4408	Testis	34.8491	9.41181e-16	34.8491	0.770843	1.09984	1.09044	0.0556114	1	0
intron_6_125957178_125966887	ENSG00000111911.6	0.274212	35	1	0.2714	Cells_Cultured_fibroblasts	0.4408	Testis	34.8491	9.41181e-16	34.8491	0.770843	1.09984	1.09044	0.0556114	1	0
intron_6_125957178_125966887	ENSG00000111911.6	0.274212	35	1	0.2714	Cells_Cultured_fibroblasts	0.4408	Testis	34.8491	9.41181e-16	34.8491	0.770843	1.09984	1.09044	0.0556114	1	0
intron_6_125957178_125966887	ENSG00000111911.6	0.274212	35	1	0.2714	Cells_Cultured_fibroblasts	0.4408	Testis	34.8491	9.41181e-16	34.8491	0.770843	1.09984	1.09044	0.0556114	1	0
intron_6_125957178_125966887	ENSG00000111911.6	0.274212	35	1	0.2714	Cells_Cultured_fibroblasts	0.4408	Testis	34.8491	9.41181e-16	34.8491	0.770843	1.09984	1.09044	0.0556114	1	0
intron_6_125986622_125993757	ENSG00000066651.18	0.0267118	26	2	0.03967	Vagina	0.06325	Adipose_Visceral_Omentum	23.0127	1.00206e-15	2.98733	-1.85743	2.05717	1.74836	1.06224	2	0
intron_6_125986622_125993757	ENSG00000066651.18	0.0267118	26	2	0.03967	Vagina	0.06325	Adipose_Visceral_Omentum	23.0127	1.00206e-15	2.98733	-1.85743	2.05717	1.74836	1.06224	2	0
intron_6_125986773_125993757	ENSG00000066651.18	0.0267118	30	2	0.03967	Brain_Putamen_basal_ganglia	0.06325	Adipose_Visceral_Omentum	28.0079	1.83462e-15	1.99209	-2.05717	1.85743	-1.92002	0.714377	2	0
intron_6_125986773_125993757	ENSG00000066651.18	0.0267118	30	2	0.03967	Brain_Putamen_basal_ganglia	0.06325	Adipose_Visceral_Omentum	28.0079	1.83462e-15	1.99209	-2.05717	1.85743	-1.92002	0.714377	2	0
intron_6_125986773_125993757	ENSG00000066651.18	0.0267118	30	2	0.03967	Brain_Putamen_basal_ganglia	0.06325	Adipose_Visceral_Omentum	28.0079	1.83462e-15	1.99209	-2.05717	1.85743	-1.92002	0.714377	2	0
intron_6_125999613_126006611	ENSG00000066651.18	0.0414717	19	1	0.04127	Breast_Mammary_Tissue	0.0773126	Esophagus_Gastroesophageal_Junction	18.4637	1.56657e-17	18.4637	1.7665	2.04081	2.00855	0.0792709	1	0
intron_6_125999613_126006842	ENSG00000066651.18	0.0412424	27	1	0.04127	Artery_Aorta	0.063453	Cells_EBV-transformed_lymphocytes	26.8198	5.01198e-16	26.8198	-2.04081	-1.856	-2.03396	0.0355654	1	0
intron_6_125999613_126006842	ENSG00000066651.18	0.0412424	27	1	0.04127	Artery_Aorta	0.063453	Cells_EBV-transformed_lymphocytes	26.8198	5.01198e-16	26.8198	-2.04081	-1.856	-2.03396	0.0355654	1	0
intron_6_125999613_126006842	ENSG00000066651.18	0.0412424	27	1	0.04127	Artery_Aorta	0.063453	Cells_EBV-transformed_lymphocytes	26.8198	5.01198e-16	26.8198	-2.04081	-1.856	-2.03396	0.0355654	1	0
intron_6_125999613_126008392	ENSG00000066651.18	0.04127	11	1	0.04127	Adipose_Subcutaneous	0.04127	Artery_Aorta	11	2.52505e-32	11	-2.04081	2.04081	-0.185528	2.13155	1	0
intron_6_125999613_126008392	ENSG00000066651.18	0.04127	11	1	0.04127	Adipose_Subcutaneous	0.04127	Artery_Aorta	11	2.52505e-32	11	-2.04081	2.04081	-0.185528	2.13155	1	0
intron_6_126006954_126008392	ENSG00000066651.18	0.04399	26	1	0.0433	Brain_Caudate_basal_ganglia	0.04498	Lung	25.9807	8.38316e-16	25.9807	-2.00484	2.0208	1.85922	0.788157	1	0
intron_6_126006954_126008392	ENSG00000066651.18	0.04399	26	1	0.0433	Brain_Caudate_basal_ganglia	0.04498	Lung	25.9807	8.38316e-16	25.9807	-2.00484	2.0208	1.85922	0.788157	1	0
intron_6_126006954_126008392	ENSG00000066651.18	0.04399	26	1	0.0433	Brain_Caudate_basal_ganglia	0.04498	Lung	25.9807	8.38316e-16	25.9807	-2.00484	2.0208	1.85922	0.788157	1	0
intron_6_126008472_126008657	ENSG00000066651.18	0.0487083	43	1	0.0326444	Brain_Cortex	0.09111	Breast_Mammary_Tissue	42.323	8.35801e-16	42.323	-2.13643	-1.68957	-1.95645	0.0883858	1	0
intron_6_126008472_126008657	ENSG00000066651.18	0.0487083	43	1	0.0326444	Brain_Cortex	0.09111	Breast_Mammary_Tissue	42.323	8.35801e-16	42.323	-2.13643	-1.68957	-1.95645	0.0883858	1	0
intron_6_126008472_126008657	ENSG00000066651.18	0.0487083	43	1	0.0326444	Brain_Cortex	0.09111	Breast_Mammary_Tissue	42.323	8.35801e-16	42.323	-2.13643	-1.68957	-1.95645	0.0883858	1	0
intron_6_126008472_126008657	ENSG00000066651.18	0.0487083	43	1	0.0326444	Brain_Cortex	0.09111	Breast_Mammary_Tissue	42.323	8.35801e-16	42.323	-2.13643	-1.68957	-1.95645	0.0883858	1	0
intron_6_126008472_126008657	ENSG00000066651.18	0.0487083	43	1	0.0326444	Brain_Cortex	0.09111	Breast_Mammary_Tissue	42.323	8.35801e-16	42.323	-2.13643	-1.68957	-1.95645	0.0883858	1	0
intron_6_126008472_126010925	ENSG00000066651.18	0.0460755	33	1	0.0321817	Adipose_Subcutaneous	0.09111	Heart_Left_Ventricle	32.2067	8.64049e-16	32.2067	-2.14215	-1.68957	-1.97169	0.100656	1	0
intron_6_126008472_126010925	ENSG00000066651.18	0.0460755	33	1	0.0321817	Adipose_Subcutaneous	0.09111	Heart_Left_Ventricle	32.2067	8.64049e-16	32.2067	-2.14215	-1.68957	-1.97169	0.100656	1	0
intron_6_126008472_126010925	ENSG00000066651.18	0.0460755	33	1	0.0321817	Adipose_Subcutaneous	0.09111	Heart_Left_Ventricle	32.2067	8.64049e-16	32.2067	-2.14215	-1.68957	-1.97169	0.100656	1	0
intron_6_126008472_126010925	ENSG00000066651.18	0.0460755	33	1	0.0321817	Adipose_Subcutaneous	0.09111	Heart_Left_Ventricle	32.2067	8.64049e-16	32.2067	-2.14215	-1.68957	-1.97169	0.100656	1	0
intron_6_126008472_126011253	ENSG00000066651.18	0.102969	44	2	0.0315572	Breast_Mammary_Tissue	0.06302	Esophagus_Muscularis	42.445	8.82605e-16	1.50934	1.85905	2.14998	2.00519	0.104726	2	0
intron_6_126008472_126011253	ENSG00000066651.18	0.102969	44	2	0.0315572	Breast_Mammary_Tissue	0.06302	Esophagus_Muscularis	42.445	8.82605e-16	1.50934	1.85905	2.14998	2.00519	0.104726	2	0
intron_6_126008472_126011253	ENSG00000066651.18	0.102969	44	2	0.0315572	Breast_Mammary_Tissue	0.06302	Esophagus_Muscularis	42.445	8.82605e-16	1.50934	1.85905	2.14998	2.00519	0.104726	2	0
intron_6_126008472_126011253	ENSG00000066651.18	0.102969	44	2	0.0315572	Breast_Mammary_Tissue	0.06302	Esophagus_Muscularis	42.445	8.82605e-16	1.50934	1.85905	2.14998	2.00519	0.104726	2	0
intron_6_126008472_126011253	ENSG00000066651.18	0.102969	44	2	0.0315572	Breast_Mammary_Tissue	0.06302	Esophagus_Muscularis	42.445	8.82605e-16	1.50934	1.85905	2.14998	2.00519	0.104726	2	0
intron_6_126008745_126010925	ENSG00000066651.18	0.0525464	27	1	0.03481	Artery_Tibial	0.0601428	Stomach	26.5168	7.84809e-16	26.5168	-2.11056	-1.87975	-1.92284	0.0825716	1	0
intron_6_126008745_126010925	ENSG00000066651.18	0.0525464	27	1	0.03481	Artery_Tibial	0.0601428	Stomach	26.5168	7.84809e-16	26.5168	-2.11056	-1.87975	-1.92284	0.0825716	1	0
intron_6_126008745_126011253	ENSG00000066651.18	0.0596718	22	1	0.0601428	Colon_Sigmoid	0.0887717	Colon_Transverse	21.7379	1.35007e-17	21.7379	1.70191	1.87975	1.87166	0.037914	1	0
intron_6_126008745_126011253	ENSG00000066651.18	0.0596718	22	1	0.0601428	Colon_Sigmoid	0.0887717	Colon_Transverse	21.7379	1.35007e-17	21.7379	1.70191	1.87975	1.87166	0.037914	1	0
intron_6_126021280_126038705	ENSG00000066651.18	0.254456	3	2	0.1305	Liver	0.4214	Esophagus_Mucosa	2.01577	4.1351e-18	0.984228	-1.51213	0.803995	-0.504044	1.18684	2	0
intron_6_126021280_126038705	ENSG00000066651.18	0.254456	3	2	0.1305	Liver	0.4214	Esophagus_Mucosa	2.01577	4.1351e-18	0.984228	-1.51213	0.803995	-0.504044	1.18684	2	0
intron_6_126340399_126346205	ENSG00000203760.8	0.844279	32	2	0.6383	Brain_Hypothalamus	0.8689	Adrenal_Gland	27.6766	1.80107e-15	4.32336	-0.165056	0.470077	0.3907	0.196353	2	0
intron_6_126340399_126346205	ENSG00000203760.8	0.844279	32	2	0.6383	Brain_Hypothalamus	0.8689	Adrenal_Gland	27.6766	1.80107e-15	4.32336	-0.165056	0.470077	0.3907	0.196353	2	0
intron_6_126340399_126346205	ENSG00000203760.8	0.844279	32	2	0.6383	Brain_Hypothalamus	0.8689	Adrenal_Gland	27.6766	1.80107e-15	4.32336	-0.165056	0.470077	0.3907	0.196353	2	0
intron_6_126340444_126346205	ENSG00000203760.8	0.844315	26	2	0.6383	Adipose_Subcutaneous	0.8689	Adrenal_Gland	23.3861	7.09474e-16	2.61388	-0.470077	0.165056	-0.395174	0.206418	2	0
intron_6_126340444_126346205	ENSG00000231842.1	0.844315	26	2	0.6383	Adipose_Subcutaneous	0.8689	Adrenal_Gland	23.3861	7.09474e-16	2.61388	-0.470077	0.165056	-0.395174	0.206418	2	0
intron_6_126340444_126346205	ENSG00000203760.8	0.844315	26	2	0.6383	Adipose_Subcutaneous	0.8689	Adrenal_Gland	23.3861	7.09474e-16	2.61388	-0.470077	0.165056	-0.395174	0.206418	2	0
intron_6_127150572_127155241	ENSG00000146374.13	0.175401	2	1	0.175401	Adipose_Visceral_Omentum	0.175401	Esophagus_Gastroesophageal_Junction	2	3.3547e-17	2	1.35505	1.35505	1.35505	2.22045e-16	1	0
intron_6_127266925_127280231	ENSG00000118518.15	0.1814	30	1	0.1814	Brain_Cerebellar_Hemisphere	0.1814	Adipose_Visceral_Omentum	30	7.81249e-16	30	-1.33646	1.33646	-0.980068	0.924149	1	0
intron_6_127266925_127280231	ENSG00000118518.15	0.1814	30	1	0.1814	Brain_Cerebellar_Hemisphere	0.1814	Adipose_Visceral_Omentum	30	7.81249e-16	30	-1.33646	1.33646	-0.980068	0.924149	1	0
intron_6_127266925_127280231	ENSG00000118518.15	0.1814	30	1	0.1814	Brain_Cerebellar_Hemisphere	0.1814	Adipose_Visceral_Omentum	30	7.81249e-16	30	-1.33646	1.33646	-0.980068	0.924149	1	0
intron_6_127280340_127280516	ENSG00000118518.15	0.0278709	23	2	0.0017221	Muscle_Skeletal	0.2624	Brain_Spinal_cord_cervical_c-1	12.576	3.69681e-19	10.0108	-1.12074	3.13439	0.975207	1.74605	2	0
intron_6_127280340_127282287	ENSG00000118518.15	0.0343431	41	2	0.01823	Artery_Coronary	0.2731	Adrenal_Gland	33.8902	8.96039e-16	7.10979	-2.36091	1.09595	-1.68024	1.27775	2	0
intron_6_127280340_127282287	ENSG00000118518.15	0.0343431	41	2	0.01823	Artery_Coronary	0.2731	Adrenal_Gland	33.8902	8.96039e-16	7.10979	-2.36091	1.09595	-1.68024	1.27775	2	0
intron_6_127280340_127282287	ENSG00000118518.15	0.0343431	41	2	0.01823	Artery_Coronary	0.2731	Adrenal_Gland	33.8902	8.96039e-16	7.10979	-2.36091	1.09595	-1.68024	1.27775	2	0
intron_6_127280340_127282287	ENSG00000118518.15	0.0343431	41	2	0.01823	Artery_Coronary	0.2731	Adrenal_Gland	33.8902	8.96039e-16	7.10979	-2.36091	1.09595	-1.68024	1.27775	2	0
intron_6_127280340_127282287	ENSG00000118518.15	0.0343431	41	2	0.01823	Artery_Coronary	0.2731	Adrenal_Gland	33.8902	8.96039e-16	7.10979	-2.36091	1.09595	-1.68024	1.27775	2	0
intron_6_127280340_127285208	ENSG00000118518.15	0.0374502	43	2	0.01823	Adipose_Visceral_Omentum	0.494879	Artery_Tibial	26.6569	9.40516e-16	15.9627	-1.12074	2.36091	0.96138	1.6135	2	0
intron_6_127280340_127285208	ENSG00000118518.15	0.0374502	43	2	0.01823	Adipose_Visceral_Omentum	0.494879	Artery_Tibial	26.6569	9.40516e-16	15.9627	-1.12074	2.36091	0.96138	1.6135	2	0
intron_6_127280340_127285208	ENSG00000118518.15	0.0374502	43	2	0.01823	Adipose_Visceral_Omentum	0.494879	Artery_Tibial	26.6569	9.40516e-16	15.9627	-1.12074	2.36091	0.96138	1.6135	2	0
intron_6_127280340_127285208	ENSG00000118518.15	0.0374502	43	2	0.01823	Adipose_Visceral_Omentum	0.494879	Artery_Tibial	26.6569	9.40516e-16	15.9627	-1.12074	2.36091	0.96138	1.6135	2	0
intron_6_127280340_127285208	ENSG00000118518.15	0.0374502	43	2	0.01823	Adipose_Visceral_Omentum	0.494879	Artery_Tibial	26.6569	9.40516e-16	15.9627	-1.12074	2.36091	0.96138	1.6135	2	0
intron_6_127282395_127286050	ENSG00000118518.15	0.0338008	15	2	0.0372876	Artery_Aorta	0.610595	Cells_Cultured_fibroblasts	11.1428	5.31073e-18	3.76665	-2.0826	1.18353	-0.0992831	1.34709	2	0
intron_6_127282395_127286050	ENSG00000118518.15	0.0338008	15	2	0.0372876	Artery_Aorta	0.610595	Cells_Cultured_fibroblasts	11.1428	5.31073e-18	3.76665	-2.0826	1.18353	-0.0992831	1.34709	2	0
intron_6_127282395_127286050	ENSG00000118518.15	0.0338008	15	2	0.0372876	Artery_Aorta	0.610595	Cells_Cultured_fibroblasts	11.1428	5.31073e-18	3.76665	-2.0826	1.18353	-0.0992831	1.34709	2	0
intron_6_127285348_127286050	ENSG00000118518.15	0.0546768	47	3	0.0472325	Brain_Spinal_cord_cervical_c-1	0.863531	Brain_Cerebellar_Hemisphere	38.1867	8.03231e-16	4.17374	-1.6376	1.98421	0.869009	0.956948	3	0
intron_6_127285348_127286050	ENSG00000118518.15	0.0546768	47	3	0.0472325	Brain_Spinal_cord_cervical_c-1	0.863531	Brain_Cerebellar_Hemisphere	38.1867	8.03231e-16	4.17374	-1.6376	1.98421	0.869009	0.956948	3	0
intron_6_127285348_127286050	ENSG00000118518.15	0.0546768	47	3	0.0472325	Brain_Spinal_cord_cervical_c-1	0.863531	Brain_Cerebellar_Hemisphere	38.1867	8.03231e-16	4.17374	-1.6376	1.98421	0.869009	0.956948	3	0
intron_6_127285348_127286050	ENSG00000118518.15	0.0546768	47	3	0.0472325	Brain_Spinal_cord_cervical_c-1	0.863531	Brain_Cerebellar_Hemisphere	38.1867	8.03231e-16	4.17374	-1.6376	1.98421	0.869009	0.956948	3	0
intron_6_127285348_127286050	ENSG00000118518.15	0.0546768	47	3	0.0472325	Brain_Spinal_cord_cervical_c-1	0.863531	Brain_Cerebellar_Hemisphere	38.1867	8.03231e-16	4.17374	-1.6376	1.98421	0.869009	0.956948	3	0
intron_6_127315974_127316450	ENSG00000093144.18	0.176386	34	2	0.0659253	Skin_Sun_Exposed_Lower_leg	0.260752	Brain_Spinal_cord_cervical_c-1	31.383	7.53531e-16	2.61702	-1.83893	1.28957	-0.843075	1.00711	2	0
intron_6_127315974_127316450	ENSG00000093144.18	0.176386	34	2	0.0659253	Skin_Sun_Exposed_Lower_leg	0.260752	Brain_Spinal_cord_cervical_c-1	31.383	7.53531e-16	2.61702	-1.83893	1.28957	-0.843075	1.00711	2	0
intron_6_127315974_127316450	ENSG00000093144.18	0.176386	34	2	0.0659253	Skin_Sun_Exposed_Lower_leg	0.260752	Brain_Spinal_cord_cervical_c-1	31.383	7.53531e-16	2.61702	-1.83893	1.28957	-0.843075	1.00711	2	0
intron_6_127315974_127316450	ENSG00000093144.18	0.176386	34	2	0.0659253	Skin_Sun_Exposed_Lower_leg	0.260752	Brain_Spinal_cord_cervical_c-1	31.383	7.53531e-16	2.61702	-1.83893	1.28957	-0.843075	1.00711	2	0
intron_6_127316502_127327002	ENSG00000093144.18	0.2418	6	1	0.2418	Brain_Putamen_basal_ganglia	0.2418	Thyroid	6	1.20712e-32	6	1.1705	1.1705	1.1705	1.71995e-16	1	0
intron_6_127331030_127342356	ENSG00000093144.18	0.0770999	7	3	0.0127295	Breast_Mammary_Tissue	0.569521	Adipose_Visceral_Omentum	5.30318	2.2762e-17	0.248757	-2.49125	-0.568757	-0.935038	0.72505	3	0
intron_6_127331030_127342356	ENSG00000093144.18	0.0770999	7	3	0.0127295	Breast_Mammary_Tissue	0.569521	Adipose_Visceral_Omentum	5.30318	2.2762e-17	0.248757	-2.49125	-0.568757	-0.935038	0.72505	3	0
intron_6_127331030_127342961	ENSG00000093144.18	0.320943	34	2	0.15748	Brain_Hypothalamus	0.5682	Colon_Sigmoid	24.4357	1.18406e-15	9.56427	-1.4136	0.570704	-0.798491	0.684629	2	0
intron_6_127331030_127342961	ENSG00000093144.18	0.320943	34	2	0.15748	Brain_Hypothalamus	0.5682	Colon_Sigmoid	24.4357	1.18406e-15	9.56427	-1.4136	0.570704	-0.798491	0.684629	2	0
intron_6_127331030_127342961	ENSG00000093144.18	0.320943	34	2	0.15748	Brain_Hypothalamus	0.5682	Colon_Sigmoid	24.4357	1.18406e-15	9.56427	-1.4136	0.570704	-0.798491	0.684629	2	0
intron_6_127331030_127343336	ENSG00000093144.18	0.741386	7	2	0.4407	Breast_Mammary_Tissue	0.9501	Brain_Amygdala	6	5.28856e-17	0.999999	-0.0625812	0.771012	0.110145	0.298059	2	0
intron_6_127444282_127446408	ENSG00000189367.14	0.002387	29	1	0.002387	Adipose_Visceral_Omentum	0.002387	Artery_Aorta	29	1.44346e-15	29	-3.03731	-3.03731	-3.03731	3.2504e-16	1	0
intron_6_127444282_127446408	ENSG00000189367.14	0.002387	29	1	0.002387	Adipose_Visceral_Omentum	0.002387	Artery_Aorta	29	1.44346e-15	29	-3.03731	-3.03731	-3.03731	3.2504e-16	1	0
intron_6_127444282_127446408	ENSG00000189367.14	0.002387	29	1	0.002387	Adipose_Visceral_Omentum	0.002387	Artery_Aorta	29	1.44346e-15	29	-3.03731	-3.03731	-3.03731	3.2504e-16	1	0
intron_6_127719823_127812883	ENSG00000172673.10	0.78	4	1	0.78	Brain_Anterior_cingulate_cortex_BA24	0.78	Small_Intestine_Terminal_Ileum	4	1.85898e-33	4	0.279319	0.279319	0.279319	3.20494e-17	1	0
intron_6_128089992_128184432	ENSG00000152894.14	0.5598	17	1	0.5598	Brain_Putamen_basal_ganglia	0.5598	Artery_Coronary	17	7.75846e-18	17	-0.583139	0.583139	-0.514534	0.282864	1	0
intron_6_128089992_128184432	ENSG00000152894.14	0.5598	17	1	0.5598	Brain_Putamen_basal_ganglia	0.5598	Artery_Coronary	17	7.75846e-18	17	-0.583139	0.583139	-0.514534	0.282864	1	0
intron_6_128089992_128184432	ENSG00000152894.14	0.5598	17	1	0.5598	Brain_Putamen_basal_ganglia	0.5598	Artery_Coronary	17	7.75846e-18	17	-0.583139	0.583139	-0.514534	0.282864	1	0
intron_6_128397688_128409294	ENSG00000152894.14	0.3507	16	1	0.3507	Adipose_Subcutaneous	0.3507	Adipose_Subcutaneous	16	2.11589e-32	16	-0.933232	0.933232	-0.816578	0.466616	1	0
intron_6_128883357_129049918	ENSG00000196569.11	0.8045	10	1	0.8045	Breast_Mammary_Tissue	0.8045	Artery_Coronary	10	5.19435e-34	10	-0.247528	-0.247528	-0.247528	4.43704e-17	1	0
intron_6_129149096_129154505	ENSG00000196569.11	0.1601	12	1	0.1601	Artery_Aorta	0.1601	Adipose_Visceral_Omentum	12	5.90212e-18	12	-1.40474	1.40474	1.17061	0.811024	1	0
intron_6_129149096_129154505	ENSG00000196569.11	0.1601	12	1	0.1601	Artery_Aorta	0.1601	Adipose_Visceral_Omentum	12	5.90212e-18	12	-1.40474	1.40474	1.17061	0.811024	1	0
intron_6_129149096_129154505	ENSG00000196569.11	0.1601	12	1	0.1601	Artery_Aorta	0.1601	Adipose_Visceral_Omentum	12	5.90212e-18	12	-1.40474	1.40474	1.17061	0.811024	1	0
intron_6_129149096_129154505	ENSG00000196569.11	0.1601	12	1	0.1601	Artery_Aorta	0.1601	Adipose_Visceral_Omentum	12	5.90212e-18	12	-1.40474	1.40474	1.17061	0.811024	1	0
intron_6_129291720_129292803	ENSG00000196569.11	0.7033	3	1	0.7033	Artery_Tibial	0.7033	Ovary	3	2.11126e-48	3	0.38087	0.38087	0.38087	5.55112e-17	1	0
intron_6_129291720_129292803	ENSG00000196569.11	0.7033	3	1	0.7033	Artery_Tibial	0.7033	Ovary	3	2.11126e-48	3	0.38087	0.38087	0.38087	5.55112e-17	1	0
intron_6_129291720_129297685	ENSG00000196569.11	0.930025	10	2	0.7033	Adipose_Visceral_Omentum	0.914692	Breast_Mammary_Tissue	9.08031	1.49799e-17	0.919688	-0.38087	0.107122	-0.33207	0.154317	2	0
intron_6_129291720_129297685	ENSG00000196569.11	0.930025	10	2	0.7033	Adipose_Visceral_Omentum	0.914692	Breast_Mammary_Tissue	9.08031	1.49799e-17	0.919688	-0.38087	0.107122	-0.33207	0.154317	2	0
intron_6_129291720_129297685	ENSG00000196569.11	0.930025	10	2	0.7033	Adipose_Visceral_Omentum	0.914692	Breast_Mammary_Tissue	9.08031	1.49799e-17	0.919688	-0.38087	0.107122	-0.33207	0.154317	2	0
intron_6_129320655_129328278	ENSG00000196569.11	0.5214	2	1	0.5214	Ovary	0.5214	Heart_Left_Ventricle	2	3.3547e-17	2	0.641189	0.641189	0.641189	1.11022e-16	1	0
intron_6_129383233_129391491	ENSG00000196569.11	0.4468	13	1	0.4468	Artery_Aorta	0.4468	Breast_Mammary_Tissue	13	2.12513e-17	13	-0.760761	-0.760761	-0.760761	8.47947e-17	1	0
intron_6_129383233_129391491	ENSG00000196569.11	0.4468	13	1	0.4468	Artery_Aorta	0.4468	Breast_Mammary_Tissue	13	2.12513e-17	13	-0.760761	-0.760761	-0.760761	8.47947e-17	1	0
intron_6_129399251_129401224	ENSG00000196569.11	0.6681	6	1	0.6681	Adipose_Subcutaneous	0.6681	Esophagus_Muscularis	6	4.72957e-50	6	0.428757	0.428757	0.428757	8.23363e-17	1	0
intron_6_129399251_129401224	ENSG00000196569.11	0.6681	6	1	0.6681	Adipose_Subcutaneous	0.6681	Esophagus_Muscularis	6	4.72957e-50	6	0.428757	0.428757	0.428757	8.23363e-17	1	0
intron_6_129456494_129460200	ENSG00000196569.11	0.738998	32	2	0.444998	Uterus	0.905545	Breast_Mammary_Tissue	20.0595	5.01386e-16	11.9405	-0.567757	0.763781	0.173678	0.459513	2	0
intron_6_129456494_129460200	ENSG00000196569.11	0.738998	32	2	0.444998	Uterus	0.905545	Breast_Mammary_Tissue	20.0595	5.01386e-16	11.9405	-0.567757	0.763781	0.173678	0.459513	2	0
intron_6_129456494_129460200	ENSG00000196569.11	0.738998	32	2	0.444998	Uterus	0.905545	Breast_Mammary_Tissue	20.0595	5.01386e-16	11.9405	-0.567757	0.763781	0.173678	0.459513	2	0
intron_6_129456494_129460200	ENSG00000196569.11	0.738998	32	2	0.444998	Uterus	0.905545	Breast_Mammary_Tissue	20.0595	5.01386e-16	11.9405	-0.567757	0.763781	0.173678	0.459513	2	0
intron_6_129456494_129460203	ENSG00000196569.11	0.5702	14	1	0.5702	Artery_Aorta	0.5702	Adipose_Visceral_Omentum	14	8.26649e-33	14	-0.567757	0.567757	-0.162216	0.564629	1	0
intron_6_129456494_129460203	ENSG00000196569.11	0.5702	14	1	0.5702	Artery_Aorta	0.5702	Adipose_Visceral_Omentum	14	8.26649e-33	14	-0.567757	0.567757	-0.162216	0.564629	1	0
intron_6_129456494_129460203	ENSG00000196569.11	0.5702	14	1	0.5702	Artery_Aorta	0.5702	Adipose_Visceral_Omentum	14	8.26649e-33	14	-0.567757	0.567757	-0.162216	0.564629	1	0
intron_6_129456494_129460203	ENSG00000196569.11	0.5702	14	1	0.5702	Artery_Aorta	0.5702	Adipose_Visceral_Omentum	14	8.26649e-33	14	-0.567757	0.567757	-0.162216	0.564629	1	0
intron_6_129473352_129475390	ENSG00000196569.11	0.974666	10	1	0.9364	Esophagus_Muscularis	1	Breast_Mammary_Tissue	9.96627	1.15125e-17	9.96627	-0.0797954	0	-0.0317309	0.040968	1	0
intron_6_129473352_129475390	ENSG00000196569.11	0.974666	10	1	0.9364	Esophagus_Muscularis	1	Breast_Mammary_Tissue	9.96627	1.15125e-17	9.96627	-0.0797954	0	-0.0317309	0.040968	1	0
intron_6_129473352_129478693	ENSG00000196569.11	0.95306	20	1	0.917	Adipose_Subcutaneous	1	Artery_Aorta	19.9297	2.10484e-17	19.9297	0	0.104213	0.0587317	0.0455145	1	0
intron_6_129473352_129478693	ENSG00000196569.11	0.95306	20	1	0.917	Adipose_Subcutaneous	1	Artery_Aorta	19.9297	2.10484e-17	19.9297	0	0.104213	0.0587317	0.0455145	1	0
intron_6_129473352_129478693	ENSG00000196569.11	0.95306	20	1	0.917	Adipose_Subcutaneous	1	Artery_Aorta	19.9297	2.10484e-17	19.9297	0	0.104213	0.0587317	0.0455145	1	0
intron_6_129473352_129478693	ENSG00000196569.11	0.95306	20	1	0.917	Adipose_Subcutaneous	1	Artery_Aorta	19.9297	2.10484e-17	19.9297	0	0.104213	0.0587317	0.0455145	1	0
intron_6_129475401_129478693	ENSG00000196569.11	0.885522	26	1	0.8258	Adrenal_Gland	1	Adipose_Subcutaneous	25.9835	1.08597e-15	25.9835	-0.220091	0	-0.143906	0.106781	1	0
intron_6_129475401_129478693	ENSG00000196569.11	0.885522	26	1	0.8258	Adrenal_Gland	1	Adipose_Subcutaneous	25.9835	1.08597e-15	25.9835	-0.220091	0	-0.143906	0.106781	1	0
intron_6_129475401_129478693	ENSG00000196569.11	0.885522	26	1	0.8258	Adrenal_Gland	1	Adipose_Subcutaneous	25.9835	1.08597e-15	25.9835	-0.220091	0	-0.143906	0.106781	1	0
intron_6_129475401_129478693	ENSG00000196569.11	0.885522	26	1	0.8258	Adrenal_Gland	1	Adipose_Subcutaneous	25.9835	1.08597e-15	25.9835	-0.220091	0	-0.143906	0.106781	1	0
intron_6_129492077_129492315	ENSG00000196569.11	0.4324	9	1	0.4324	Adipose_Visceral_Omentum	0.4324	Heart_Left_Ventricle	9	2.09558e-17	9	-0.785091	0.785091	-0.436162	0.692385	1	0
intron_6_129492077_129492315	ENSG00000196569.11	0.4324	9	1	0.4324	Adipose_Visceral_Omentum	0.4324	Heart_Left_Ventricle	9	2.09558e-17	9	-0.785091	0.785091	-0.436162	0.692385	1	0
intron_6_129492077_129492315	ENSG00000196569.11	0.4324	9	1	0.4324	Adipose_Visceral_Omentum	0.4324	Heart_Left_Ventricle	9	2.09558e-17	9	-0.785091	0.785091	-0.436162	0.692385	1	0
intron_6_129580131_129583988	ENSG00000146376.10	0.916502	14	2	0.6816	Nerve_Tibial	0.7326	Colon_Sigmoid	13.5047	3.43756e-17	0.495286	0.341669	0.410281	0.40538	0.0183373	2	0
intron_6_129584112_129599216	ENSG00000146376.10	0.572696	19	2	0.3073	Testis	0.6816	Adrenal_Gland	18.0209	3.49364e-17	0.979079	-1.0209	-0.410281	-0.442419	0.140087	2	0
intron_6_129599356_129600642	ENSG00000146376.10	0.733785	13	3	0.424938	Small_Intestine_Terminal_Ileum	0.9573	Brain_Amygdala	10.3968	3.718e-17	0.854096	-0.60783	0.797884	-0.304928	0.430833	3	0
intron_6_129600848_129605877	ENSG00000146376.10	0.3237	27	1	0.3237	Adipose_Subcutaneous	0.3237	Artery_Coronary	27	1.41275e-15	27	0.986883	0.986883	0.986883	9.7373e-17	1	0
intron_6_129600848_129605877	ENSG00000146376.10	0.3237	27	1	0.3237	Adipose_Subcutaneous	0.3237	Artery_Coronary	27	1.41275e-15	27	0.986883	0.986883	0.986883	9.7373e-17	1	0
intron_6_129600848_129605877	ENSG00000146376.10	0.3237	27	1	0.3237	Adipose_Subcutaneous	0.3237	Artery_Coronary	27	1.41275e-15	27	0.986883	0.986883	0.986883	9.7373e-17	1	0
intron_6_129600848_129605877	ENSG00000146376.10	0.3237	27	1	0.3237	Adipose_Subcutaneous	0.3237	Artery_Coronary	27	1.41275e-15	27	0.986883	0.986883	0.986883	9.7373e-17	1	0
intron_6_129600848_129605877	ENSG00000146376.10	0.3237	27	1	0.3237	Adipose_Subcutaneous	0.3237	Artery_Coronary	27	1.41275e-15	27	0.986883	0.986883	0.986883	9.7373e-17	1	0
intron_6_129605959_129607893	ENSG00000146376.10	0.9099	25	1	0.9099	Adipose_Visceral_Omentum	0.9099	Artery_Aorta	25	2.13778e-17	25	-0.113165	0.113165	-0.0588456	0.0986547	1	0
intron_6_129605959_129607893	ENSG00000146376.10	0.9099	25	1	0.9099	Adipose_Visceral_Omentum	0.9099	Artery_Aorta	25	2.13778e-17	25	-0.113165	0.113165	-0.0588456	0.0986547	1	0
intron_6_129605959_129607893	ENSG00000146376.10	0.9099	25	1	0.9099	Adipose_Visceral_Omentum	0.9099	Artery_Aorta	25	2.13778e-17	25	-0.113165	0.113165	-0.0588456	0.0986547	1	0
intron_6_129605959_129607893	ENSG00000146376.10	0.9099	25	1	0.9099	Adipose_Visceral_Omentum	0.9099	Artery_Aorta	25	2.13778e-17	25	-0.113165	0.113165	-0.0588456	0.0986547	1	0
intron_6_129642018_129710024	ENSG00000146376.10	0.439985	4	2	0.1985	Lung	0.3926	Adrenal_Gland	3.69191	5.65186e-17	0.308088	-1.28584	-0.854912	-1.13218	0.190124	2	0
intron_6_130049830_130051249	ENSG00000198945.7	0.0504065	12	1	0.0504065	Colon_Sigmoid	0.0504065	Brain_Spinal_cord_cervical_c-1	12	3.94103e-33	12	-1.9565	1.9565	-0.652166	1.92663	1	0
intron_6_130052991_130055171	ENSG00000198945.7	0.0100494	26	1	0.00322713	Colon_Sigmoid	0.0200773	Ovary	25.7555	1.10872e-15	25.7555	-2.94523	-2.3249	-2.56273	0.10252	1	0
intron_6_130052991_130055171	ENSG00000198945.7	0.0100494	26	1	0.00322713	Colon_Sigmoid	0.0200773	Ovary	25.7555	1.10872e-15	25.7555	-2.94523	-2.3249	-2.56273	0.10252	1	0
intron_6_130052991_130055171	ENSG00000198945.7	0.0100494	26	1	0.00322713	Colon_Sigmoid	0.0200773	Ovary	25.7555	1.10872e-15	25.7555	-2.94523	-2.3249	-2.56273	0.10252	1	0
intron_6_130052991_130055171	ENSG00000198945.7	0.0100494	26	1	0.00322713	Colon_Sigmoid	0.0200773	Ovary	25.7555	1.10872e-15	25.7555	-2.94523	-2.3249	-2.56273	0.10252	1	0
intron_6_130104575_130120879	ENSG00000198945.7	0.7166	22	1	0.7166	Artery_Coronary	0.7166	Artery_Aorta	22	6.86899e-17	22	-0.363007	0.363007	-0.264005	0.255012	1	0
intron_6_130104575_130120879	ENSG00000198945.7	0.7166	22	1	0.7166	Artery_Coronary	0.7166	Artery_Aorta	22	6.86899e-17	22	-0.363007	0.363007	-0.264005	0.255012	1	0
intron_6_130176008_130184103	ENSG00000164483.16	0.231332	2	2	0.1314	Whole_Blood	0.255	Testis	1.23421	0.765786	0.765786	-1.5086	1.13829	-0.185158	1.87164	2	0
intron_6_130366524_130385173	ENSG00000164484.11	0.884	3	1	0.884	Adipose_Subcutaneous	0.884	Adipose_Subcutaneous	3	3.85181e-17	3	-0.1459	0.1459	-0.0486335	0.168471	1	0
intron_6_130385236_130440407	ENSG00000164484.11	0.7282	3	1	0.7282	Adipose_Subcutaneous	0.7282	Kidney_Cortex	3	1.91687e-33	3	-0.347521	0.347521	0.11584	0.401283	1	0
intron_6_130385236_130440407	ENSG00000164484.11	0.7282	3	1	0.7282	Adipose_Subcutaneous	0.7282	Kidney_Cortex	3	1.91687e-33	3	-0.347521	0.347521	0.11584	0.401283	1	0
intron_6_130840598_130863638	ENSG00000079819.18	0.176458	2	2	0.06398	Cells_Cultured_fibroblasts	0.1111	Adipose_Subcutaneous	1.79627	0.203729	0.203729	-1.85232	-1.59327	-1.72279	0.183177	2	0
intron_6_130867581_130869563	ENSG00000079819.18	0.0265305	38	3	0.05694	Artery_Aorta	0.865534	Brain_Anterior_cingulate_cortex_BA24	27.1605	4.41766e-16	1.66663	-1.90377	0.754415	-0.522989	0.812072	3	0
intron_6_130867581_130869563	ENSG00000079819.18	0.0265305	38	3	0.05694	Artery_Aorta	0.865534	Brain_Anterior_cingulate_cortex_BA24	27.1605	4.41766e-16	1.66663	-1.90377	0.754415	-0.522989	0.812072	3	0
intron_6_130867581_130869563	ENSG00000079819.18	0.0265305	38	3	0.05694	Artery_Aorta	0.865534	Brain_Anterior_cingulate_cortex_BA24	27.1605	4.41766e-16	1.66663	-1.90377	0.754415	-0.522989	0.812072	3	0
intron_6_130867581_130869563	ENSG00000079819.18	0.0265305	38	3	0.05694	Artery_Aorta	0.865534	Brain_Anterior_cingulate_cortex_BA24	27.1605	4.41766e-16	1.66663	-1.90377	0.754415	-0.522989	0.812072	3	0
intron_6_130867581_130869563	ENSG00000079819.18	0.0265305	38	3	0.05694	Artery_Aorta	0.865534	Brain_Anterior_cingulate_cortex_BA24	27.1605	4.41766e-16	1.66663	-1.90377	0.754415	-0.522989	0.812072	3	0
intron_6_130867581_130869812	ENSG00000079819.18	0.0266594	36	3	0.05702	Stomach	0.792535	Pituitary	24.3958	1.30106e-15	0.851202	-0.754415	1.90316	0.275995	0.842523	3	0
intron_6_130867581_130869812	ENSG00000079819.18	0.0266594	36	3	0.05702	Stomach	0.792535	Pituitary	24.3958	1.30106e-15	0.851202	-0.754415	1.90316	0.275995	0.842523	3	0
intron_6_130867581_130869812	ENSG00000079819.18	0.0266594	36	3	0.05702	Stomach	0.792535	Pituitary	24.3958	1.30106e-15	0.851202	-0.754415	1.90316	0.275995	0.842523	3	0
intron_6_130867581_130869812	ENSG00000079819.18	0.0266594	36	3	0.05702	Stomach	0.792535	Pituitary	24.3958	1.30106e-15	0.851202	-0.754415	1.90316	0.275995	0.842523	3	0
intron_6_130870126_130876674	ENSG00000079819.18	0.000299852	23	1	0.0002978	Breast_Mammary_Tissue	0.0003914	Adipose_Subcutaneous	22.9834	9.93757e-18	22.9834	3.54582	3.61721	3.6141	0.014886	1	0
intron_6_130870126_130876674	ENSG00000079819.18	0.000299852	23	1	0.0002978	Breast_Mammary_Tissue	0.0003914	Adipose_Subcutaneous	22.9834	9.93757e-18	22.9834	3.54582	3.61721	3.6141	0.014886	1	0
intron_6_130870126_130876674	ENSG00000079819.18	0.000299852	23	1	0.0002978	Breast_Mammary_Tissue	0.0003914	Adipose_Subcutaneous	22.9834	9.93757e-18	22.9834	3.54582	3.61721	3.6141	0.014886	1	0
intron_6_130870126_130876674	ENSG00000079819.18	0.000299852	23	1	0.0002978	Breast_Mammary_Tissue	0.0003914	Adipose_Subcutaneous	22.9834	9.93757e-18	22.9834	3.54582	3.61721	3.6141	0.014886	1	0
intron_6_130870126_130878104	ENSG00000079819.18	0.00135618	43	2	0.0002978	Nerve_Tibial	0.4506	Brain_Caudate_basal_ganglia	29.9637	9.27327e-16	12.4547	-3.61721	-0.754415	-2.0053	1.38426	2	0
intron_6_130870126_130878104	ENSG00000079819.18	0.00135618	43	2	0.0002978	Nerve_Tibial	0.4506	Brain_Caudate_basal_ganglia	29.9637	9.27327e-16	12.4547	-3.61721	-0.754415	-2.0053	1.38426	2	0
intron_6_130870126_130878104	ENSG00000079819.18	0.00135618	43	2	0.0002978	Nerve_Tibial	0.4506	Brain_Caudate_basal_ganglia	29.9637	9.27327e-16	12.4547	-3.61721	-0.754415	-2.0053	1.38426	2	0
intron_6_130870126_130878104	ENSG00000079819.18	0.00135618	43	2	0.0002978	Nerve_Tibial	0.4506	Brain_Caudate_basal_ganglia	29.9637	9.27327e-16	12.4547	-3.61721	-0.754415	-2.0053	1.38426	2	0
intron_6_130870126_130878104	ENSG00000079819.18	0.00135618	43	2	0.0002978	Nerve_Tibial	0.4506	Brain_Caudate_basal_ganglia	29.9637	9.27327e-16	12.4547	-3.61721	-0.754415	-2.0053	1.38426	2	0
intron_6_130870126_130885096	ENSG00000079819.18	0.00106136	44	2	0.000305755	Skin_Sun_Exposed_Lower_leg	0.919363	Cells_Cultured_fibroblasts	39.737	6.48796e-16	4.26303	-0.754415	3.61037	-0.020229	1.229	2	0
intron_6_130870126_130885096	ENSG00000079819.18	0.00106136	44	2	0.000305755	Skin_Sun_Exposed_Lower_leg	0.919363	Cells_Cultured_fibroblasts	39.737	6.48796e-16	4.26303	-0.754415	3.61037	-0.020229	1.229	2	0
intron_6_130870126_130885096	ENSG00000079819.18	0.00106136	44	2	0.000305755	Skin_Sun_Exposed_Lower_leg	0.919363	Cells_Cultured_fibroblasts	39.737	6.48796e-16	4.26303	-0.754415	3.61037	-0.020229	1.229	2	0
intron_6_130870126_130885096	ENSG00000079819.18	0.00106136	44	2	0.000305755	Skin_Sun_Exposed_Lower_leg	0.919363	Cells_Cultured_fibroblasts	39.737	6.48796e-16	4.26303	-0.754415	3.61037	-0.020229	1.229	2	0
intron_6_130870126_130885096	ENSG00000079819.18	0.00106136	44	2	0.000305755	Skin_Sun_Exposed_Lower_leg	0.919363	Cells_Cultured_fibroblasts	39.737	6.48796e-16	4.26303	-0.754415	3.61037	-0.020229	1.229	2	0
intron_6_130870381_130876674	ENSG00000079819.18	0.001287	13	2	0.0002978	Breast_Mammary_Tissue	0.03799	Skin_Sun_Exposed_Lower_leg	12.2228	5.21236e-17	0.777152	2.07496	3.61721	3.49857	0.427741	2	0
intron_6_130870381_130876674	ENSG00000079819.18	0.001287	13	2	0.0002978	Breast_Mammary_Tissue	0.03799	Skin_Sun_Exposed_Lower_leg	12.2228	5.21236e-17	0.777152	2.07496	3.61721	3.49857	0.427741	2	0
intron_6_130870381_130878104	ENSG00000079819.18	0.000308244	10	1	0.0002978	Adipose_Visceral_Omentum	0.0004671	Muscle_Skeletal	9.98435	7.30381e-17	9.98435	-3.61721	-3.49895	-3.60538	0.037397	1	0
intron_6_130870381_130878104	ENSG00000079819.18	0.000308244	10	1	0.0002978	Adipose_Visceral_Omentum	0.0004671	Muscle_Skeletal	9.98435	7.30381e-17	9.98435	-3.61721	-3.49895	-3.60538	0.037397	1	0
intron_6_130870381_130878104	ENSG00000079819.18	0.000308244	10	1	0.0002978	Adipose_Visceral_Omentum	0.0004671	Muscle_Skeletal	9.98435	7.30381e-17	9.98435	-3.61721	-3.49895	-3.60538	0.037397	1	0
intron_6_130876775_130878104	ENSG00000079819.18	0.000478912	29	1	0.00037431	Breast_Mammary_Tissue	0.000716624	Skin_Not_Sun_Exposed_Suprapubic	28.1582	1.02827e-15	28.1582	3.38314	3.55756	3.44229	0.0359911	1	0
intron_6_130876775_130878104	ENSG00000079819.18	0.000478912	29	1	0.00037431	Breast_Mammary_Tissue	0.000716624	Skin_Not_Sun_Exposed_Suprapubic	28.1582	1.02827e-15	28.1582	3.38314	3.55756	3.44229	0.0359911	1	0
intron_6_130876775_130878104	ENSG00000079819.18	0.000478912	29	1	0.00037431	Breast_Mammary_Tissue	0.000716624	Skin_Not_Sun_Exposed_Suprapubic	28.1582	1.02827e-15	28.1582	3.38314	3.55756	3.44229	0.0359911	1	0
intron_6_130876775_130878104	ENSG00000079819.18	0.000478912	29	1	0.00037431	Breast_Mammary_Tissue	0.000716624	Skin_Not_Sun_Exposed_Suprapubic	28.1582	1.02827e-15	28.1582	3.38314	3.55756	3.44229	0.0359911	1	0
intron_6_130876775_130878104	ENSG00000079819.18	0.000478912	29	1	0.00037431	Breast_Mammary_Tissue	0.000716624	Skin_Not_Sun_Exposed_Suprapubic	28.1582	1.02827e-15	28.1582	3.38314	3.55756	3.44229	0.0359911	1	0
intron_6_131165217_131169113	ENSG00000118507.15	0.001302	2	1	0.001302	Adipose_Subcutaneous	0.001302	Thyroid	2	3.3547e-17	2	3.21554	3.21554	3.21554	4.44089e-16	1	0
intron_6_131169273_131199461	ENSG00000118507.15	0.257092	11	2	0.2378	Cells_Cultured_fibroblasts	0.6457	Adipose_Subcutaneous	9.9204	6.46014e-20	0.795731	-1.01859	1.1805	0.390874	0.515051	2	0
intron_6_131169273_131199461	ENSG00000118507.15	0.257092	11	2	0.2378	Cells_Cultured_fibroblasts	0.6457	Adipose_Subcutaneous	9.9204	6.46014e-20	0.795731	-1.01859	1.1805	0.390874	0.515051	2	0
intron_6_131169273_131199461	ENSG00000118507.15	0.257092	11	2	0.2378	Cells_Cultured_fibroblasts	0.6457	Adipose_Subcutaneous	9.9204	6.46014e-20	0.795731	-1.01859	1.1805	0.390874	0.515051	2	0
intron_6_131199573_131219661	ENSG00000118507.15	0.00718091	45	2	0.00219679	Prostate	0.2819	Brain_Cerebellum	35.1513	5.09588e-16	9.84869	-3.06225	1.07606	-0.939609	1.45772	2	0
intron_6_131199573_131219661	ENSG00000118507.15	0.00718091	45	2	0.00219679	Prostate	0.2819	Brain_Cerebellum	35.1513	5.09588e-16	9.84869	-3.06225	1.07606	-0.939609	1.45772	2	0
intron_6_131199573_131219661	ENSG00000118507.15	0.00718091	45	2	0.00219679	Prostate	0.2819	Brain_Cerebellum	35.1513	5.09588e-16	9.84869	-3.06225	1.07606	-0.939609	1.45772	2	0
intron_6_131199573_131219661	ENSG00000118507.15	0.00718091	45	2	0.00219679	Prostate	0.2819	Brain_Cerebellum	35.1513	5.09588e-16	9.84869	-3.06225	1.07606	-0.939609	1.45772	2	0
intron_6_131199573_131219661	ENSG00000118507.15	0.00718091	45	2	0.00219679	Prostate	0.2819	Brain_Cerebellum	35.1513	5.09588e-16	9.84869	-3.06225	1.07606	-0.939609	1.45772	2	0
intron_6_131199573_131219661	ENSG00000118507.15	0.00718091	45	2	0.00219679	Prostate	0.2819	Brain_Cerebellum	35.1513	5.09588e-16	9.84869	-3.06225	1.07606	-0.939609	1.45772	2	0
intron_6_131576735_131579111	ENSG00000118520.14	0.177	3	1	0.177	Adipose_Visceral_Omentum	0.177	Spleen	3	1.02617e-16	3	-1.35005	-1.35005	-1.35005	2.71948e-16	1	0
intron_6_131576735_131579111	ENSG00000118520.14	0.177	3	1	0.177	Adipose_Visceral_Omentum	0.177	Spleen	3	1.02617e-16	3	-1.35005	-1.35005	-1.35005	2.71948e-16	1	0
intron_6_131579285_131581219	ENSG00000118520.14	0.415762	7	3	0.20513	Adipose_Visceral_Omentum	0.429006	Skin_Not_Sun_Exposed_Suprapubic	4.04742	6.74453e-17	0.909814	-0.926281	1.26707	-0.237189	1.01191	3	0
intron_6_131579285_131581219	ENSG00000118520.14	0.415762	7	3	0.20513	Adipose_Visceral_Omentum	0.429006	Skin_Not_Sun_Exposed_Suprapubic	4.04742	6.74453e-17	0.909814	-0.926281	1.26707	-0.237189	1.01191	3	0
intron_6_131579285_131581219	ENSG00000118520.14	0.415762	7	3	0.20513	Adipose_Visceral_Omentum	0.429006	Skin_Not_Sun_Exposed_Suprapubic	4.04742	6.74453e-17	0.909814	-0.926281	1.26707	-0.237189	1.01191	3	0
intron_6_131596163_131596518	ENSG00000112282.17	0.03597	10	1	0.03597	Artery_Aorta	0.03597	Artery_Tibial	10	3.15947e-17	10	-2.09727	2.09727	-1.25836	1.76857	1	0
intron_6_131596163_131596518	ENSG00000112282.17	0.03597	10	1	0.03597	Artery_Aorta	0.03597	Artery_Tibial	10	3.15947e-17	10	-2.09727	2.09727	-1.25836	1.76857	1	0
intron_6_131596163_131596518	ENSG00000112282.17	0.03597	10	1	0.03597	Artery_Aorta	0.03597	Artery_Tibial	10	3.15947e-17	10	-2.09727	2.09727	-1.25836	1.76857	1	0
intron_6_13160284_13182519	ENSG00000112137.17	0.629338	6	1	0.5576	Brain_Caudate_basal_ganglia	0.9537	Brain_Frontal_Cortex_BA9	5.95224	1.72469e-51	5.95224	-0.58641	0.058061	-0.478998	0.263104	1	0
intron_6_131610246_131615324	ENSG00000112282.17	0.0333667	40	1	0.03339	Brain_Anterior_cingulate_cortex_BA24	0.05484	Muscle_Skeletal	39.8041	6.73868e-16	39.8041	-2.12736	1.92014	-2.02617	0.639967	1	0
intron_6_131610246_131615324	ENSG00000112282.17	0.0333667	40	1	0.03339	Brain_Anterior_cingulate_cortex_BA24	0.05484	Muscle_Skeletal	39.8041	6.73868e-16	39.8041	-2.12736	1.92014	-2.02617	0.639967	1	0
intron_6_131610246_131615324	ENSG00000112282.17	0.0333667	40	1	0.03339	Brain_Anterior_cingulate_cortex_BA24	0.05484	Muscle_Skeletal	39.8041	6.73868e-16	39.8041	-2.12736	1.92014	-2.02617	0.639967	1	0
intron_6_131610246_131615324	ENSG00000112282.17	0.0333667	40	1	0.03339	Brain_Anterior_cingulate_cortex_BA24	0.05484	Muscle_Skeletal	39.8041	6.73868e-16	39.8041	-2.12736	1.92014	-2.02617	0.639967	1	0
intron_6_131610246_131615907	ENSG00000112282.17	0.0333112	42	1	0.03339	Brain_Cerebellar_Hemisphere	0.05484	Artery_Aorta	41.7086	7.90434e-16	41.7086	1.92014	2.12736	2.12066	0.0337058	1	0
intron_6_131610246_131615907	ENSG00000112282.17	0.0333112	42	1	0.03339	Brain_Cerebellar_Hemisphere	0.05484	Artery_Aorta	41.7086	7.90434e-16	41.7086	1.92014	2.12736	2.12066	0.0337058	1	0
intron_6_131610246_131615907	ENSG00000112282.17	0.0333112	42	1	0.03339	Brain_Cerebellar_Hemisphere	0.05484	Artery_Aorta	41.7086	7.90434e-16	41.7086	1.92014	2.12736	2.12066	0.0337058	1	0
intron_6_131610246_131615907	ENSG00000112282.17	0.0333112	42	1	0.03339	Brain_Cerebellar_Hemisphere	0.05484	Artery_Aorta	41.7086	7.90434e-16	41.7086	1.92014	2.12736	2.12066	0.0337058	1	0
intron_6_131610246_131615907	ENSG00000112282.17	0.0333112	42	1	0.03339	Brain_Cerebellar_Hemisphere	0.05484	Artery_Aorta	41.7086	7.90434e-16	41.7086	1.92014	2.12736	2.12066	0.0337058	1	0
intron_6_131726200_131733588	ENSG00000154269.14	0.576107	17	1	0.562	Adipose_Subcutaneous	0.766496	Adrenal_Gland	16.9157	7.82204e-18	16.9157	-0.579873	-0.296961	-0.557097	0.069218	1	0
intron_6_131726200_131733588	ENSG00000154269.14	0.576107	17	1	0.562	Adipose_Subcutaneous	0.766496	Adrenal_Gland	16.9157	7.82204e-18	16.9157	-0.579873	-0.296961	-0.557097	0.069218	1	0
intron_6_13182686_13205815	ENSG00000112137.17	0.481134	15	2	0.232605	Brain_Cerebellum	0.6811	Lung	14.1987	2.83773e-17	0.801299	0.410963	1.19368	0.480808	0.208682	2	0
intron_6_13182686_13205815	ENSG00000112137.17	0.481134	15	2	0.232605	Brain_Cerebellum	0.6811	Lung	14.1987	2.83773e-17	0.801299	0.410963	1.19368	0.480808	0.208682	2	0
intron_6_131949557_131949949	ENSG00000118523.5	0.960484	32	1	0.960484	Esophagus_Gastroesophageal_Junction	0.960484	Lung	32	5.71885e-16	32	-0.0495468	0.0495468	-0.0433535	0.0243706	1	0
intron_6_131949557_131949949	ENSG00000118523.5	0.960484	32	1	0.960484	Esophagus_Gastroesophageal_Junction	0.960484	Lung	32	5.71885e-16	32	-0.0495468	0.0495468	-0.0433535	0.0243706	1	0
intron_6_131949557_131949949	ENSG00000118523.5	0.960484	32	1	0.960484	Esophagus_Gastroesophageal_Junction	0.960484	Lung	32	5.71885e-16	32	-0.0495468	0.0495468	-0.0433535	0.0243706	1	0
intron_6_131949557_131949949	ENSG00000118523.5	0.960484	32	1	0.960484	Esophagus_Gastroesophageal_Junction	0.960484	Lung	32	5.71885e-16	32	-0.0495468	0.0495468	-0.0433535	0.0243706	1	0
intron_6_131949557_131949949	ENSG00000118523.5	0.960484	32	1	0.960484	Esophagus_Gastroesophageal_Junction	0.960484	Lung	32	5.71885e-16	32	-0.0495468	0.0495468	-0.0433535	0.0243706	1	0
intron_6_131949557_131949949	ENSG00000118523.5	0.960484	32	1	0.960484	Esophagus_Gastroesophageal_Junction	0.960484	Lung	32	5.71885e-16	32	-0.0495468	0.0495468	-0.0433535	0.0243706	1	0
intron_6_131949560_131949949	ENSG00000118523.5	0.960484	45	1	0.960484	Adrenal_Gland	0.960484	Adipose_Subcutaneous	45	1.03529e-15	45	-0.0495468	0.0495468	0.0385364	0.031494	1	0
intron_6_131949560_131949949	ENSG00000118523.5	0.960484	45	1	0.960484	Adrenal_Gland	0.960484	Adipose_Subcutaneous	45	1.03529e-15	45	-0.0495468	0.0495468	0.0385364	0.031494	1	0
intron_6_131949560_131949949	ENSG00000118523.5	0.960484	45	1	0.960484	Adrenal_Gland	0.960484	Adipose_Subcutaneous	45	1.03529e-15	45	-0.0495468	0.0495468	0.0385364	0.031494	1	0
intron_6_131949560_131949949	ENSG00000118523.5	0.960484	45	1	0.960484	Adrenal_Gland	0.960484	Adipose_Subcutaneous	45	1.03529e-15	45	-0.0495468	0.0495468	0.0385364	0.031494	1	0
intron_6_131949560_131949949	ENSG00000118523.5	0.960484	45	1	0.960484	Adrenal_Gland	0.960484	Adipose_Subcutaneous	45	1.03529e-15	45	-0.0495468	0.0495468	0.0385364	0.031494	1	0
intron_6_131949560_131949949	ENSG00000118523.5	0.960484	45	1	0.960484	Adrenal_Gland	0.960484	Adipose_Subcutaneous	45	1.03529e-15	45	-0.0495468	0.0495468	0.0385364	0.031494	1	0
intron_6_132074897_132077208	ENSG00000227220.1	0.008653	1	1	0.008653	Adipose_Subcutaneous	0.008653	Adipose_Subcutaneous	1	1	1	-2.62547	-2.62547	-2.62547	NA	1	0
intron_6_132074897_132077208	ENSG00000236166.1	0.008653	1	1	0.008653	Adipose_Subcutaneous	0.008653	Adipose_Subcutaneous	1	1	1	-2.62547	-2.62547	-2.62547	NA	1	0
intron_6_132460850_132463993	ENSG00000079950.13	0.135502	43	2	0.0677759	Adipose_Visceral_Omentum	0.677548	Brain_Putamen_basal_ganglia	32.2255	8.56926e-16	10.6499	-1.82649	1.25853	-1.31781	0.700005	2	0
intron_6_132460850_132463993	ENSG00000079950.13	0.135502	43	2	0.0677759	Adipose_Visceral_Omentum	0.677548	Brain_Putamen_basal_ganglia	32.2255	8.56926e-16	10.6499	-1.82649	1.25853	-1.31781	0.700005	2	0
intron_6_132460850_132463993	ENSG00000079950.13	0.135502	43	2	0.0677759	Adipose_Visceral_Omentum	0.677548	Brain_Putamen_basal_ganglia	32.2255	8.56926e-16	10.6499	-1.82649	1.25853	-1.31781	0.700005	2	0
intron_6_132460850_132463993	ENSG00000079950.13	0.135502	43	2	0.0677759	Adipose_Visceral_Omentum	0.677548	Brain_Putamen_basal_ganglia	32.2255	8.56926e-16	10.6499	-1.82649	1.25853	-1.31781	0.700005	2	0
intron_6_132460850_132463993	ENSG00000079950.13	0.135502	43	2	0.0677759	Adipose_Visceral_Omentum	0.677548	Brain_Putamen_basal_ganglia	32.2255	8.56926e-16	10.6499	-1.82649	1.25853	-1.31781	0.700005	2	0
intron_6_132460850_132463993	ENSG00000079950.13	0.135502	43	2	0.0677759	Adipose_Visceral_Omentum	0.677548	Brain_Putamen_basal_ganglia	32.2255	8.56926e-16	10.6499	-1.82649	1.25853	-1.31781	0.700005	2	0
intron_6_132460850_132463993	ENSG00000079950.13	0.135502	43	2	0.0677759	Adipose_Visceral_Omentum	0.677548	Brain_Putamen_basal_ganglia	32.2255	8.56926e-16	10.6499	-1.82649	1.25853	-1.31781	0.700005	2	0
intron_6_132461860_132463993	ENSG00000079950.13	0.0644	2	1	0.0644	Colon_Sigmoid	0.0644	Adipose_Subcutaneous	2	3.3547e-17	2	-1.8494	-1.8494	-1.8494	6.28037e-16	1	0
intron_6_132464075_132469951	ENSG00000079950.13	0.102176	26	2	0.06133	Brain_Spinal_cord_cervical_c-1	0.650255	Artery_Aorta	15.5333	4.56867e-16	10.4667	-1.87111	1.03063	-0.685972	1.30532	2	0
intron_6_132464075_132469951	ENSG00000079950.13	0.102176	26	2	0.06133	Brain_Spinal_cord_cervical_c-1	0.650255	Artery_Aorta	15.5333	4.56867e-16	10.4667	-1.87111	1.03063	-0.685972	1.30532	2	0
intron_6_132464075_132469951	ENSG00000079950.13	0.102176	26	2	0.06133	Brain_Spinal_cord_cervical_c-1	0.650255	Artery_Aorta	15.5333	4.56867e-16	10.4667	-1.87111	1.03063	-0.685972	1.30532	2	0
intron_6_132464075_132469951	ENSG00000079950.13	0.102176	26	2	0.06133	Brain_Spinal_cord_cervical_c-1	0.650255	Artery_Aorta	15.5333	4.56867e-16	10.4667	-1.87111	1.03063	-0.685972	1.30532	2	0
intron_6_132503588_132513007	ENSG00000079950.13	0.066289	8	2	0.04843	Brain_Spinal_cord_cervical_c-1	0.2834	Adipose_Visceral_Omentum	7.00776	1.48384e-61	0.992238	-1.97358	1.97358	-0.112608	2.01119	2	0
intron_6_132503588_132513007	ENSG00000079950.13	0.066289	8	2	0.04843	Brain_Spinal_cord_cervical_c-1	0.2834	Adipose_Visceral_Omentum	7.00776	1.48384e-61	0.992238	-1.97358	1.97358	-0.112608	2.01119	2	0
intron_6_132684505_132685255	ENSG00000112299.7	0.0170586	7	1	0.01703	Breast_Mammary_Tissue	0.01728	Minor_Salivary_Gland	6.99463	4.54643e-34	6.99463	-2.38606	-2.3807	-2.38453	0.00261734	1	0
intron_6_132684505_132685255	ENSG00000112299.7	0.0170586	7	1	0.01703	Breast_Mammary_Tissue	0.01728	Minor_Salivary_Gland	6.99463	4.54643e-34	6.99463	-2.38606	-2.3807	-2.38453	0.00261734	1	0
intron_6_132684505_132692223	ENSG00000112299.7	0.01704	7	1	0.01703	Adipose_Subcutaneous	0.01728	Artery_Coronary	6.99678	2.0305e-17	6.99678	2.3807	2.38606	2.38529	0.00202738	1	0
intron_6_132684505_132692223	ENSG00000112299.7	0.01704	7	1	0.01703	Adipose_Subcutaneous	0.01728	Artery_Coronary	6.99678	2.0305e-17	6.99678	2.3807	2.38606	2.38529	0.00202738	1	0
intron_6_132684505_132692223	ENSG00000112299.7	0.01704	7	1	0.01703	Adipose_Subcutaneous	0.01728	Artery_Coronary	6.99678	2.0305e-17	6.99678	2.3807	2.38606	2.38529	0.00202738	1	0
intron_6_132724979_132726722	ENSG00000093134.14	0.1606	5	1	0.1606	Liver	0.1606	Adipose_Visceral_Omentum	5	1.35264e-16	5	-1.40306	-1.40306	-1.40306	2.22045e-16	1	0
intron_6_132724979_132726722	ENSG00000093134.14	0.1606	5	1	0.1606	Liver	0.1606	Adipose_Visceral_Omentum	5	1.35264e-16	5	-1.40306	-1.40306	-1.40306	2.22045e-16	1	0
intron_6_132724979_132726722	ENSG00000093134.14	0.1606	5	1	0.1606	Liver	0.1606	Adipose_Visceral_Omentum	5	1.35264e-16	5	-1.40306	-1.40306	-1.40306	2.22045e-16	1	0
intron_6_132724979_132728741	ENSG00000093134.14	0.005268	2	1	0.005268	Whole_Blood	0.005268	Lung	2	3.3547e-17	2	2.79017	2.79017	2.79017	4.44089e-16	1	0
intron_6_132727012_132728741	ENSG00000093134.14	0.005268	3	1	0.005268	Lung	0.005268	Spleen	3	2.11126e-48	3	-2.79017	-2.79017	-2.79017	3.14018e-16	1	0
intron_6_132744491_132749695	ENSG00000112303.13	0.88813	24	3	0.4707	Artery_Aorta	0.834981	Thyroid	21.002	7.45666e-18	0.987823	-0.721341	-0.208318	-0.634892	0.159561	3	0
intron_6_132744491_132749695	ENSG00000112303.13	0.88813	24	3	0.4707	Artery_Aorta	0.834981	Thyroid	21.002	7.45666e-18	0.987823	-0.721341	-0.208318	-0.634892	0.159561	3	0
intron_6_132744491_132749695	ENSG00000112303.13	0.88813	24	3	0.4707	Artery_Aorta	0.834981	Thyroid	21.002	7.45666e-18	0.987823	-0.721341	-0.208318	-0.634892	0.159561	3	0
intron_6_132744491_132749695	ENSG00000112303.13	0.88813	24	3	0.4707	Artery_Aorta	0.834981	Thyroid	21.002	7.45666e-18	0.987823	-0.721341	-0.208318	-0.634892	0.159561	3	0
intron_6_132744491_132749695	ENSG00000112303.13	0.88813	24	3	0.4707	Artery_Aorta	0.834981	Thyroid	21.002	7.45666e-18	0.987823	-0.721341	-0.208318	-0.634892	0.159561	3	0
intron_6_132744491_132749695	ENSG00000112303.13	0.88813	24	3	0.4707	Artery_Aorta	0.834981	Thyroid	21.002	7.45666e-18	0.987823	-0.721341	-0.208318	-0.634892	0.159561	3	0
intron_6_132749366_132749695	ENSG00000112303.13	0.0316846	3	2	0.02107	Adipose_Visceral_Omentum	0.533944	Lung	2.58653	1.83028e-16	0.413466	-2.30673	-0.621997	-1.20505	0.954626	2	0
intron_6_132749366_132749695	ENSG00000112303.13	0.0316846	3	2	0.02107	Adipose_Visceral_Omentum	0.533944	Lung	2.58653	1.83028e-16	0.413466	-2.30673	-0.621997	-1.20505	0.954626	2	0
intron_6_132752749_132753828	ENSG00000112303.13	0.200638	3	1	0.199922	Cells_EBV-transformed_lymphocytes	0.2011	Spleen	2.99908	2.71288e-12	2.99908	-1.28177	-1.27842	-1.27954	0.00193301	1	0
intron_6_132752749_132755843	ENSG00000112303.13	0.425317	13	2	0.18649	Whole_Blood	0.5413	Artery_Aorta	10.1418	3.32548e-18	2.80943	0.610848	1.32104	1.09134	0.320057	2	0
intron_6_132752749_132755843	ENSG00000112303.13	0.425317	13	2	0.18649	Whole_Blood	0.5413	Artery_Aorta	10.1418	3.32548e-18	2.80943	0.610848	1.32104	1.09134	0.320057	2	0
intron_6_132752749_132755843	ENSG00000112303.13	0.425317	13	2	0.18649	Whole_Blood	0.5413	Artery_Aorta	10.1418	3.32548e-18	2.80943	0.610848	1.32104	1.09134	0.320057	2	0
intron_6_132752749_132755843	ENSG00000112303.13	0.425317	13	2	0.18649	Whole_Blood	0.5413	Artery_Aorta	10.1418	3.32548e-18	2.80943	0.610848	1.32104	1.09134	0.320057	2	0
intron_6_132753949_132755843	ENSG00000112303.13	0.198656	4	1	0.1461	Whole_Blood	0.2191	Cells_EBV-transformed_lymphocytes	3.99771	8.3166e-17	3.99771	-1.45345	-1.22892	-1.28506	0.112261	1	0
intron_6_132770939_132771036	ENSG00000146409.10	0.3972	43	1	0.3972	Adipose_Subcutaneous	0.3972	Skin_Not_Sun_Exposed_Suprapubic	43	7.45423e-16	43	-0.846632	-0.846632	-0.846632	7.85046e-17	1	0
intron_6_132770939_132771036	ENSG00000146409.10	0.3972	43	1	0.3972	Adipose_Subcutaneous	0.3972	Skin_Not_Sun_Exposed_Suprapubic	43	7.45423e-16	43	-0.846632	-0.846632	-0.846632	7.85046e-17	1	0
intron_6_132770939_132771036	ENSG00000146409.10	0.3972	43	1	0.3972	Adipose_Subcutaneous	0.3972	Skin_Not_Sun_Exposed_Suprapubic	43	7.45423e-16	43	-0.846632	-0.846632	-0.846632	7.85046e-17	1	0
intron_6_132770939_132771036	ENSG00000146409.10	0.3972	43	1	0.3972	Adipose_Subcutaneous	0.3972	Skin_Not_Sun_Exposed_Suprapubic	43	7.45423e-16	43	-0.846632	-0.846632	-0.846632	7.85046e-17	1	0
intron_6_132770939_132771036	ENSG00000146409.10	0.3972	43	1	0.3972	Adipose_Subcutaneous	0.3972	Skin_Not_Sun_Exposed_Suprapubic	43	7.45423e-16	43	-0.846632	-0.846632	-0.846632	7.85046e-17	1	0
intron_6_132772206_132772993	ENSG00000146409.10	0.598546	47	2	0.315071	Brain_Caudate_basal_ganglia	0.992061	Liver	37.2052	1.18459e-15	9.79481	-0.977261	1.00464	0.316557	0.451959	2	0
intron_6_132772206_132772993	ENSG00000146409.10	0.598546	47	2	0.315071	Brain_Caudate_basal_ganglia	0.992061	Liver	37.2052	1.18459e-15	9.79481	-0.977261	1.00464	0.316557	0.451959	2	0
intron_6_132772206_132772993	ENSG00000146409.10	0.598546	47	2	0.315071	Brain_Caudate_basal_ganglia	0.992061	Liver	37.2052	1.18459e-15	9.79481	-0.977261	1.00464	0.316557	0.451959	2	0
intron_6_132772206_132772993	ENSG00000146409.10	0.598546	47	2	0.315071	Brain_Caudate_basal_ganglia	0.992061	Liver	37.2052	1.18459e-15	9.79481	-0.977261	1.00464	0.316557	0.451959	2	0
intron_6_132772206_132772993	ENSG00000146409.10	0.598546	47	2	0.315071	Brain_Caudate_basal_ganglia	0.992061	Liver	37.2052	1.18459e-15	9.79481	-0.977261	1.00464	0.316557	0.451959	2	0
intron_6_132772206_132772993	ENSG00000146409.10	0.598546	47	2	0.315071	Brain_Caudate_basal_ganglia	0.992061	Liver	37.2052	1.18459e-15	9.79481	-0.977261	1.00464	0.316557	0.451959	2	0
intron_6_132774313_132776328	ENSG00000146409.10	0.498592	10	1	0.4927	Skin_Sun_Exposed_Lower_leg	0.5075	Adipose_Visceral_Omentum	10	2.15021e-31	10	-0.686021	-0.662735	-0.676707	0.0120245	1	0
intron_6_132776429_132779268	ENSG00000146409.10	0.524923	6	1	0.524923	Muscle_Skeletal	0.524923	Breast_Mammary_Tissue	6	3.83259e-17	6	0.635776	0.635776	0.635776	7.02167e-17	1	0
intron_6_132784089_132787434	ENSG00000146409.10	0.3283	31	1	0.3283	Brain_Cerebellum	0.3283	Heart_Atrial_Appendage	31	1.08077e-15	31	-0.977544	0.977544	-0.788342	0.587576	1	0
intron_6_132784089_132787434	ENSG00000146409.10	0.3283	31	1	0.3283	Brain_Cerebellum	0.3283	Heart_Atrial_Appendage	31	1.08077e-15	31	-0.977544	0.977544	-0.788342	0.587576	1	0
intron_6_132784089_132787434	ENSG00000146409.10	0.3283	31	1	0.3283	Brain_Cerebellum	0.3283	Heart_Atrial_Appendage	31	1.08077e-15	31	-0.977544	0.977544	-0.788342	0.587576	1	0
intron_6_132784089_132787434	ENSG00000146409.10	0.3283	31	1	0.3283	Brain_Cerebellum	0.3283	Heart_Atrial_Appendage	31	1.08077e-15	31	-0.977544	0.977544	-0.788342	0.587576	1	0
intron_6_132787581_132789764	ENSG00000146409.10	0.660935	12	2	0.471023	Esophagus_Muscularis	0.4993	Esophagus_Gastroesophageal_Junction	11.0351	2.50953e-17	0.96488	-0.675592	0.720815	-0.10883	0.700526	2	0
intron_6_132787581_132789764	ENSG00000146409.10	0.660935	12	2	0.471023	Esophagus_Muscularis	0.4993	Esophagus_Gastroesophageal_Junction	11.0351	2.50953e-17	0.96488	-0.675592	0.720815	-0.10883	0.700526	2	0
intron_6_132790272_132790785	ENSG00000146409.10	0.000132882	14	2	2.64526e-05	Vagina	0.474	Brain_Caudate_basal_ganglia	13.0046	1.27767e-17	0.99535	-0.715986	4.20203	-0.0578477	1.36648	2	0
intron_6_132790272_132790785	ENSG00000146409.10	0.000132882	14	2	2.64526e-05	Vagina	0.474	Brain_Caudate_basal_ganglia	13.0046	1.27767e-17	0.99535	-0.715986	4.20203	-0.0578477	1.36648	2	0
intron_6_132790272_132796982	ENSG00000146409.10	0.534468	30	2	0.4204	Esophagus_Muscularis	0.474	Artery_Aorta	17.2986	4.82929e-16	12.7014	-0.805727	0.715986	-0.24038	0.740454	2	0
intron_6_132790272_132796982	ENSG00000146409.10	0.534468	30	2	0.4204	Esophagus_Muscularis	0.474	Artery_Aorta	17.2986	4.82929e-16	12.7014	-0.805727	0.715986	-0.24038	0.740454	2	0
intron_6_132790272_132796982	ENSG00000146409.10	0.534468	30	2	0.4204	Esophagus_Muscularis	0.474	Artery_Aorta	17.2986	4.82929e-16	12.7014	-0.805727	0.715986	-0.24038	0.740454	2	0
intron_6_13281156_13281429	ENSG00000215022.7	0.528125	16	4	0.193778	Artery_Coronary	0.966436	Breast_Mammary_Tissue	8.67365	3.50636e-18	0.395308	-1.29949	-0.0420784	-0.746797	0.348992	4	0
intron_6_13281156_13281429	ENSG00000215022.7	0.528125	16	4	0.193778	Artery_Coronary	0.966436	Breast_Mammary_Tissue	8.67365	3.50636e-18	0.395308	-1.29949	-0.0420784	-0.746797	0.348992	4	0
intron_6_132815088_132816461	ENSG00000112306.7	0.472704	36	2	0.223788	Esophagus_Muscularis	0.4139	Heart_Left_Ventricle	21.9529	6.16435e-16	14.0471	0.81705	1.21652	0.945829	0.138738	2	0
intron_6_132815088_132816461	ENSG00000112306.7	0.472704	36	2	0.223788	Esophagus_Muscularis	0.4139	Heart_Left_Ventricle	21.9529	6.16435e-16	14.0471	0.81705	1.21652	0.945829	0.138738	2	0
intron_6_132815088_132816461	ENSG00000112306.7	0.472704	36	2	0.223788	Esophagus_Muscularis	0.4139	Heart_Left_Ventricle	21.9529	6.16435e-16	14.0471	0.81705	1.21652	0.945829	0.138738	2	0
intron_6_132815088_132816461	ENSG00000112306.7	0.472704	36	2	0.223788	Esophagus_Muscularis	0.4139	Heart_Left_Ventricle	21.9529	6.16435e-16	14.0471	0.81705	1.21652	0.945829	0.138738	2	0
intron_6_132815224_132816461	ENSG00000112306.7	0.472148	35	2	0.230922	Nerve_Tibial	0.4139	Adipose_Visceral_Omentum	20.8231	3.02051e-16	14.1769	-1.19799	-0.81705	-0.936345	0.129171	2	0
intron_6_132815224_132816461	ENSG00000112306.7	0.472148	35	2	0.230922	Nerve_Tibial	0.4139	Adipose_Visceral_Omentum	20.8231	3.02051e-16	14.1769	-1.19799	-0.81705	-0.936345	0.129171	2	0
intron_6_132815224_132816461	ENSG00000112306.7	0.472148	35	2	0.230922	Nerve_Tibial	0.4139	Adipose_Visceral_Omentum	20.8231	3.02051e-16	14.1769	-1.19799	-0.81705	-0.936345	0.129171	2	0
intron_6_132815224_132816461	ENSG00000112306.7	0.472148	35	2	0.230922	Nerve_Tibial	0.4139	Adipose_Visceral_Omentum	20.8231	3.02051e-16	14.1769	-1.19799	-0.81705	-0.936345	0.129171	2	0
intron_6_13305187_13306398	ENSG00000145979.17	0.9908	5	1	0.9908	Brain_Cerebellum	0.9908	Skin_Not_Sun_Exposed_Suprapubic	5	2.57752e-33	5	-0.0115307	-0.0115307	-0.0115307	8.67362e-19	1	0
intron_6_13306527_13307596	ENSG00000145979.17	0.928863	46	1	0.600088	Brain_Substantia_nigra	1	Brain_Frontal_Cortex_BA9	45.7651	4.67531e-16	45.7651	0	0.524274	0.0893494	0.0764881	1	0
intron_6_13306527_13307596	ENSG00000145979.17	0.928863	46	1	0.600088	Brain_Substantia_nigra	1	Brain_Frontal_Cortex_BA9	45.7651	4.67531e-16	45.7651	0	0.524274	0.0893494	0.0764881	1	0
intron_6_13306527_13307596	ENSG00000145979.17	0.928863	46	1	0.600088	Brain_Substantia_nigra	1	Brain_Frontal_Cortex_BA9	45.7651	4.67531e-16	45.7651	0	0.524274	0.0893494	0.0764881	1	0
intron_6_13306527_13307596	ENSG00000145979.17	0.928863	46	1	0.600088	Brain_Substantia_nigra	1	Brain_Frontal_Cortex_BA9	45.7651	4.67531e-16	45.7651	0	0.524274	0.0893494	0.0764881	1	0
intron_6_13306527_13307596	ENSG00000145979.17	0.928863	46	1	0.600088	Brain_Substantia_nigra	1	Brain_Frontal_Cortex_BA9	45.7651	4.67531e-16	45.7651	0	0.524274	0.0893494	0.0764881	1	0
intron_6_13306527_13307596	ENSG00000145979.17	0.928863	46	1	0.600088	Brain_Substantia_nigra	1	Brain_Frontal_Cortex_BA9	45.7651	4.67531e-16	45.7651	0	0.524274	0.0893494	0.0764881	1	0
intron_6_13306527_13307596	ENSG00000145979.17	0.928863	46	1	0.600088	Brain_Substantia_nigra	1	Brain_Frontal_Cortex_BA9	45.7651	4.67531e-16	45.7651	0	0.524274	0.0893494	0.0764881	1	0
intron_6_13306527_13307600	ENSG00000145979.17	0.904345	48	2	0.575132	Brain_Substantia_nigra	1	Brain_Nucleus_accumbens_basal_ganglia	43.9834	8.63252e-16	3.77731	-0.56051	0.142916	-0.117098	0.135522	2	0
intron_6_13306527_13307600	ENSG00000145979.17	0.904345	48	2	0.575132	Brain_Substantia_nigra	1	Brain_Nucleus_accumbens_basal_ganglia	43.9834	8.63252e-16	3.77731	-0.56051	0.142916	-0.117098	0.135522	2	0
intron_6_13306527_13307600	ENSG00000145979.17	0.904345	48	2	0.575132	Brain_Substantia_nigra	1	Brain_Nucleus_accumbens_basal_ganglia	43.9834	8.63252e-16	3.77731	-0.56051	0.142916	-0.117098	0.135522	2	0
intron_6_13306527_13307600	ENSG00000145979.17	0.904345	48	2	0.575132	Brain_Substantia_nigra	1	Brain_Nucleus_accumbens_basal_ganglia	43.9834	8.63252e-16	3.77731	-0.56051	0.142916	-0.117098	0.135522	2	0
intron_6_13306527_13307600	ENSG00000145979.17	0.904345	48	2	0.575132	Brain_Substantia_nigra	1	Brain_Nucleus_accumbens_basal_ganglia	43.9834	8.63252e-16	3.77731	-0.56051	0.142916	-0.117098	0.135522	2	0
intron_6_13306527_13307600	ENSG00000145979.17	0.904345	48	2	0.575132	Brain_Substantia_nigra	1	Brain_Nucleus_accumbens_basal_ganglia	43.9834	8.63252e-16	3.77731	-0.56051	0.142916	-0.117098	0.135522	2	0
intron_6_13306527_13307600	ENSG00000145979.17	0.904345	48	2	0.575132	Brain_Substantia_nigra	1	Brain_Nucleus_accumbens_basal_ganglia	43.9834	8.63252e-16	3.77731	-0.56051	0.142916	-0.117098	0.135522	2	0
intron_6_13307745_13315608	ENSG00000145979.17	0.892161	20	2	0.675	Brain_Cerebellum	0.970694	Pituitary	17.8158	2.87401e-17	1.70507	-0.288845	0.419296	0.0341411	0.143103	2	0
intron_6_13307745_13315608	ENSG00000145979.17	0.892161	20	2	0.675	Brain_Cerebellum	0.970694	Pituitary	17.8158	2.87401e-17	1.70507	-0.288845	0.419296	0.0341411	0.143103	2	0
intron_6_13307745_13316571	ENSG00000145979.17	0.910661	35	2	0.664257	Nerve_Tibial	0.9202	Ovary	18.7395	6.7729e-16	16.0201	-0.434043	0.416724	-0.142833	0.282195	2	0
intron_6_13307745_13316571	ENSG00000145979.17	0.910661	35	2	0.664257	Nerve_Tibial	0.9202	Ovary	18.7395	6.7729e-16	16.0201	-0.434043	0.416724	-0.142833	0.282195	2	0
intron_6_13307745_13316571	ENSG00000145979.17	0.910661	35	2	0.664257	Nerve_Tibial	0.9202	Ovary	18.7395	6.7729e-16	16.0201	-0.434043	0.416724	-0.142833	0.282195	2	0
intron_6_13307745_13320908	ENSG00000145979.17	0.668831	9	1	0.6503	Esophagus_Mucosa	0.6952	Heart_Left_Ventricle	8.99368	8.38623e-33	8.99368	0.391808	0.453345	0.427591	0.0212554	1	0
intron_6_13307745_13320908	ENSG00000145979.17	0.668831	9	1	0.6503	Esophagus_Mucosa	0.6952	Heart_Left_Ventricle	8.99368	8.38623e-33	8.99368	0.391808	0.453345	0.427591	0.0212554	1	0
intron_6_13315713_13316571	ENSG00000145979.17	0.800112	14	2	0.466722	Kidney_Cortex	0.738964	Nerve_Tibial	10.8569	4.04715e-17	3.02812	0.333226	0.727823	0.569196	0.120827	2	0
intron_6_13316708_13318098	ENSG00000145979.17	0.918403	4	1	0.896798	Adipose_Subcutaneous	0.9261	Breast_Mammary_Tissue	3.95638	7.26864e-17	3.95638	-0.129708	-0.0927527	-0.101992	0.0184775	1	0
intron_6_13316708_13320908	ENSG00000145979.17	0.878827	45	4	0.4419	Brain_Frontal_Cortex_BA9	0.944264	Breast_Mammary_Tissue	36.3393	8.74652e-16	1.30984	-0.739176	0.768989	-0.148284	0.327828	4	0
intron_6_13316708_13320908	ENSG00000145979.17	0.878827	45	4	0.4419	Brain_Frontal_Cortex_BA9	0.944264	Breast_Mammary_Tissue	36.3393	8.74652e-16	1.30984	-0.739176	0.768989	-0.148284	0.327828	4	0
intron_6_13316708_13320908	ENSG00000145979.17	0.878827	45	4	0.4419	Brain_Frontal_Cortex_BA9	0.944264	Breast_Mammary_Tissue	36.3393	8.74652e-16	1.30984	-0.739176	0.768989	-0.148284	0.327828	4	0
intron_6_13316708_13320908	ENSG00000145979.17	0.878827	45	4	0.4419	Brain_Frontal_Cortex_BA9	0.944264	Breast_Mammary_Tissue	36.3393	8.74652e-16	1.30984	-0.739176	0.768989	-0.148284	0.327828	4	0
intron_6_13316708_13320908	ENSG00000145979.17	0.878827	45	4	0.4419	Brain_Frontal_Cortex_BA9	0.944264	Breast_Mammary_Tissue	36.3393	8.74652e-16	1.30984	-0.739176	0.768989	-0.148284	0.327828	4	0
intron_6_13316708_13320908	ENSG00000145979.17	0.878827	45	4	0.4419	Brain_Frontal_Cortex_BA9	0.944264	Breast_Mammary_Tissue	36.3393	8.74652e-16	1.30984	-0.739176	0.768989	-0.148284	0.327828	4	0
intron_6_13318193_13320908	ENSG00000145979.17	0.390424	9	2	0.471978	Artery_Tibial	0.9566	Cells_EBV-transformed_lymphocytes	8.35245	3.79058e-17	0.579147	-0.0927527	0.719265	0.313119	0.362905	2	0
intron_6_13321095_13325094	ENSG00000145979.17	0.277748	30	1	0.277	Brain_Cerebellar_Hemisphere	0.3021	Muscle_Skeletal	29.9922	2.94644e-15	29.9922	1.03194	1.08708	1.08525	0.0100677	1	0
intron_6_13321095_13325094	ENSG00000145979.17	0.277748	30	1	0.277	Brain_Cerebellar_Hemisphere	0.3021	Muscle_Skeletal	29.9922	2.94644e-15	29.9922	1.03194	1.08708	1.08525	0.0100677	1	0
intron_6_13321095_13325094	ENSG00000145979.17	0.277748	30	1	0.277	Brain_Cerebellar_Hemisphere	0.3021	Muscle_Skeletal	29.9922	2.94644e-15	29.9922	1.03194	1.08708	1.08525	0.0100677	1	0
intron_6_13321095_13325094	ENSG00000145979.17	0.277748	30	1	0.277	Brain_Cerebellar_Hemisphere	0.3021	Muscle_Skeletal	29.9922	2.94644e-15	29.9922	1.03194	1.08708	1.08525	0.0100677	1	0
intron_6_13321095_13325094	ENSG00000145979.17	0.277748	30	1	0.277	Brain_Cerebellar_Hemisphere	0.3021	Muscle_Skeletal	29.9922	2.94644e-15	29.9922	1.03194	1.08708	1.08525	0.0100677	1	0
intron_6_13321095_13326787	ENSG00000145979.17	0.38563	30	2	0.166945	Adipose_Subcutaneous	0.277	Artery_Aorta	27.1733	6.73137e-16	2.82666	-1.08708	1.38209	0.0877712	1.19938	2	0
intron_6_13321095_13326787	ENSG00000145979.17	0.38563	30	2	0.166945	Adipose_Subcutaneous	0.277	Artery_Aorta	27.1733	6.73137e-16	2.82666	-1.08708	1.38209	0.0877712	1.19938	2	0
intron_6_13321095_13326787	ENSG00000145979.17	0.38563	30	2	0.166945	Adipose_Subcutaneous	0.277	Artery_Aorta	27.1733	6.73137e-16	2.82666	-1.08708	1.38209	0.0877712	1.19938	2	0
intron_6_13321095_13326787	ENSG00000145979.17	0.38563	30	2	0.166945	Adipose_Subcutaneous	0.277	Artery_Aorta	27.1733	6.73137e-16	2.82666	-1.08708	1.38209	0.0877712	1.19938	2	0
intron_6_13325174_13326787	ENSG00000145979.17	0.9097	4	1	0.9097	Pituitary	0.9097	Brain_Cerebellum	4	6.10395e-17	4	-0.113417	0.113417	0.0567085	0.113417	1	0
intron_6_13326906_13328296	ENSG00000145979.17	0.2827	19	1	0.2827	Adrenal_Gland	0.2827	Adipose_Subcutaneous	19	1.52958e-17	19	1.07427	1.07427	1.07427	1.17028e-16	1	0
intron_6_13326906_13328296	ENSG00000145979.17	0.2827	19	1	0.2827	Adrenal_Gland	0.2827	Adipose_Subcutaneous	19	1.52958e-17	19	1.07427	1.07427	1.07427	1.17028e-16	1	0
intron_6_13326906_13328296	ENSG00000145979.17	0.2827	19	1	0.2827	Adrenal_Gland	0.2827	Adipose_Subcutaneous	19	1.52958e-17	19	1.07427	1.07427	1.07427	1.17028e-16	1	0
intron_6_13326906_13328316	ENSG00000145979.17	0.483886	43	2	0.139015	Colon_Sigmoid	0.9759	Adipose_Subcutaneous	30.149	8.01439e-16	12.4477	-0.0302095	1.47947	0.378597	0.548485	2	0
intron_6_13326906_13328316	ENSG00000145979.17	0.483886	43	2	0.139015	Colon_Sigmoid	0.9759	Adipose_Subcutaneous	30.149	8.01439e-16	12.4477	-0.0302095	1.47947	0.378597	0.548485	2	0
intron_6_13326906_13328316	ENSG00000145979.17	0.483886	43	2	0.139015	Colon_Sigmoid	0.9759	Adipose_Subcutaneous	30.149	8.01439e-16	12.4477	-0.0302095	1.47947	0.378597	0.548485	2	0
intron_6_13326906_13328316	ENSG00000145979.17	0.483886	43	2	0.139015	Colon_Sigmoid	0.9759	Adipose_Subcutaneous	30.149	8.01439e-16	12.4477	-0.0302095	1.47947	0.378597	0.548485	2	0
intron_6_13326906_13328316	ENSG00000145979.17	0.483886	43	2	0.139015	Colon_Sigmoid	0.9759	Adipose_Subcutaneous	30.149	8.01439e-16	12.4477	-0.0302095	1.47947	0.378597	0.548485	2	0
intron_6_13326906_13328456	ENSG00000145979.17	0.17981	46	3	0.1382	Colon_Sigmoid	0.979973	Testis	33.5473	1.0116e-15	1.65172	-1.48253	0.371932	-0.760876	0.565819	3	0
intron_6_13326906_13328456	ENSG00000145979.17	0.17981	46	3	0.1382	Colon_Sigmoid	0.979973	Testis	33.5473	1.0116e-15	1.65172	-1.48253	0.371932	-0.760876	0.565819	3	0
intron_6_13326906_13328456	ENSG00000145979.17	0.17981	46	3	0.1382	Colon_Sigmoid	0.979973	Testis	33.5473	1.0116e-15	1.65172	-1.48253	0.371932	-0.760876	0.565819	3	0
intron_6_13326906_13328456	ENSG00000145979.17	0.17981	46	3	0.1382	Colon_Sigmoid	0.979973	Testis	33.5473	1.0116e-15	1.65172	-1.48253	0.371932	-0.760876	0.565819	3	0
intron_6_13326906_13328456	ENSG00000145979.17	0.17981	46	3	0.1382	Colon_Sigmoid	0.979973	Testis	33.5473	1.0116e-15	1.65172	-1.48253	0.371932	-0.760876	0.565819	3	0
intron_6_13326906_13328456	ENSG00000145979.17	0.17981	46	3	0.1382	Colon_Sigmoid	0.979973	Testis	33.5473	1.0116e-15	1.65172	-1.48253	0.371932	-0.760876	0.565819	3	0
intron_6_13326906_13328456	ENSG00000145979.17	0.17981	46	3	0.1382	Colon_Sigmoid	0.979973	Testis	33.5473	1.0116e-15	1.65172	-1.48253	0.371932	-0.760876	0.565819	3	0
intron_6_13326963_13328296	ENSG00000145979.17	0.555922	13	2	0.2827	Colon_Transverse	0.9759	Adipose_Subcutaneous	11.0612	4.10357e-18	1.93884	-0.0302095	1.07427	0.172244	0.401298	2	0
intron_6_13326963_13328296	ENSG00000145979.17	0.555922	13	2	0.2827	Colon_Transverse	0.9759	Adipose_Subcutaneous	11.0612	4.10357e-18	1.93884	-0.0302095	1.07427	0.172244	0.401298	2	0
intron_6_13326963_13328296	ENSG00000145979.17	0.555922	13	2	0.2827	Colon_Transverse	0.9759	Adipose_Subcutaneous	11.0612	4.10357e-18	1.93884	-0.0302095	1.07427	0.172244	0.401298	2	0
intron_6_13326963_13328316	ENSG00000145979.17	0.513437	27	2	0.248282	Artery_Tibial	0.9759	Adipose_Visceral_Omentum	23.0384	7.31646e-16	3.96156	-1.15453	0.0302095	-0.165065	0.420318	2	0
intron_6_13326963_13328316	ENSG00000145979.17	0.513437	27	2	0.248282	Artery_Tibial	0.9759	Adipose_Visceral_Omentum	23.0384	7.31646e-16	3.96156	-1.15453	0.0302095	-0.165065	0.420318	2	0
intron_6_13326963_13328316	ENSG00000145979.17	0.513437	27	2	0.248282	Artery_Tibial	0.9759	Adipose_Visceral_Omentum	23.0384	7.31646e-16	3.96156	-1.15453	0.0302095	-0.165065	0.420318	2	0
intron_6_13326963_13328316	ENSG00000145979.17	0.513437	27	2	0.248282	Artery_Tibial	0.9759	Adipose_Visceral_Omentum	23.0384	7.31646e-16	3.96156	-1.15453	0.0302095	-0.165065	0.420318	2	0
intron_6_13326963_13328456	ENSG00000145979.17	0.244788	24	2	0.1382	Cells_Cultured_fibroblasts	0.9759	Adipose_Subcutaneous	21.0916	4.61733e-19	2.90838	-1.48253	1.45469	0.101181	0.598235	2	0
intron_6_13326963_13328456	ENSG00000145979.17	0.244788	24	2	0.1382	Cells_Cultured_fibroblasts	0.9759	Adipose_Subcutaneous	21.0916	4.61733e-19	2.90838	-1.48253	1.45469	0.101181	0.598235	2	0
intron_6_133435570_133456534	ENSG00000223542.1	0.261687	4	2	0.1703	Pituitary	0.5199	Kidney_Cortex	3.04416	4.85967e-19	0.955837	-0.6435	1.37124	-0.139815	1.00737	2	0
intron_6_133435570_133456534	ENSG00000234567.1	0.261687	4	2	0.1703	Pituitary	0.5199	Kidney_Cortex	3.04416	4.85967e-19	0.955837	-0.6435	1.37124	-0.139815	1.00737	2	0
intron_6_133439481_133456534	ENSG00000223542.1	0.822705	4	2	0.539681	Lung	0.931869	Spleen	2.95074	5.61185e-17	1.04926	-0.613295	-0.0854935	-0.334002	0.240211	2	0
intron_6_133439481_133456534	ENSG00000234567.1	0.822705	4	2	0.539681	Lung	0.931869	Spleen	2.95074	5.61185e-17	1.04926	-0.613295	-0.0854935	-0.334002	0.240211	2	0
intron_6_133453046_133456534	ENSG00000234567.1	0.533209	7	1	0.4981	Spleen	0.5498	Esophagus_Muscularis	6.9438	5.57544e-33	6.9438	0.59806	0.677482	0.620752	0.0387542	1	0
intron_6_133453046_133456534	ENSG00000223542.1	0.533209	7	1	0.4981	Spleen	0.5498	Esophagus_Muscularis	6.9438	5.57544e-33	6.9438	0.59806	0.677482	0.620752	0.0387542	1	0
intron_6_133461180_133462335	ENSG00000112319.17	0.5136	6	1	0.5136	Heart_Atrial_Appendage	0.5136	Pituitary	6	2.78882e-17	6	-0.653242	0.653242	-0.435495	0.53337	1	0
intron_6_133461180_133462335	ENSG00000112319.17	0.5136	6	1	0.5136	Heart_Atrial_Appendage	0.5136	Pituitary	6	2.78882e-17	6	-0.653242	0.653242	-0.435495	0.53337	1	0
intron_6_133468731_133481463	ENSG00000112319.17	0.9542	8	1	0.9542	Cells_Cultured_fibroblasts	0.9542	Heart_Left_Ventricle	8	2.93227e-17	8	-0.0574333	-0.0574333	-0.0574333	7.41799e-18	1	0
intron_6_133468731_133481463	ENSG00000112319.17	0.9542	8	1	0.9542	Cells_Cultured_fibroblasts	0.9542	Heart_Left_Ventricle	8	2.93227e-17	8	-0.0574333	-0.0574333	-0.0574333	7.41799e-18	1	0
intron_6_133468731_133481463	ENSG00000112319.17	0.9542	8	1	0.9542	Cells_Cultured_fibroblasts	0.9542	Heart_Left_Ventricle	8	2.93227e-17	8	-0.0574333	-0.0574333	-0.0574333	7.41799e-18	1	0
intron_6_133468749_133481463	ENSG00000112319.17	0.9542	8	1	0.9542	Pituitary	0.9542	Brain_Spinal_cord_cervical_c-1	8	3.73732e-17	8	0.0574333	0.0574333	0.0574333	7.86797e-18	1	0
intron_6_133468749_133481463	ENSG00000112319.17	0.9542	8	1	0.9542	Pituitary	0.9542	Brain_Spinal_cord_cervical_c-1	8	3.73732e-17	8	0.0574333	0.0574333	0.0574333	7.86797e-18	1	0
intron_6_133506259_133507244	ENSG00000227954.6	0.436091	5	2	0.1993	Esophagus_Muscularis	0.5375	Lung	3.60262	1.00242e-17	1.39738	-1.28355	-0.616598	-1.01677	0.365304	2	0
intron_6_133506270_133507244	ENSG00000227954.6	0.452593	14	2	0.196219	Pituitary	0.5375	Colon_Sigmoid	11.5813	4.48067e-18	2.2374	-1.2924	-0.616598	-1.10843	0.272684	2	0
intron_6_133506270_133507244	ENSG00000227954.6	0.452593	14	2	0.196219	Pituitary	0.5375	Colon_Sigmoid	11.5813	4.48067e-18	2.2374	-1.2924	-0.616598	-1.10843	0.272684	2	0
intron_6_133506270_133507244	ENSG00000227954.6	0.452593	14	2	0.196219	Pituitary	0.5375	Colon_Sigmoid	11.5813	4.48067e-18	2.2374	-1.2924	-0.616598	-1.10843	0.272684	2	0
intron_6_133506270_133535780	ENSG00000227954.6	0.5375	2	1	0.5375	Ovary	0.5375	Kidney_Cortex	2	3.3547e-17	2	-0.616598	-0.616598	-0.616598	1.11022e-16	1	0
intron_6_133507321_133511675	ENSG00000227954.6	0.68374	15	2	0.385583	Testis	0.5645	Esophagus_Muscularis	13.5193	9.25411e-18	1.48068	-0.867655	-0.57617	-0.76176	0.0995703	2	0
intron_6_133507321_133513023	ENSG00000227954.6	0.81499	5	2	0.5645	Kidney_Cortex	0.706268	Prostate	4.04248	5.08186e-19	0.957516	-0.57617	-0.376873	-0.536311	0.0891286	2	0
intron_6_133507321_133513361	ENSG00000227954.6	0.689348	5	2	0.404298	Kidney_Cortex	0.6163	Lung	3.543	4.55048e-17	1.457	-0.833969	-0.501101	-0.643303	0.174761	2	0
intron_6_133507321_133525401	ENSG00000227954.6	0.357241	4	1	0.2383	Lung	0.404298	Kidney_Cortex	3.99628	8.53128e-17	3.99628	-1.17925	-0.833969	-0.920289	0.172639	1	0
intron_6_133507321_133535780	ENSG00000227954.6	0.817775	16	3	0.404298	Esophagus_Gastroesophageal_Junction	0.953283	Pituitary	10.2614	3.75449e-17	2.385	-0.833969	0.57617	-0.411024	0.522813	3	0
intron_6_133507321_133535780	ENSG00000227954.6	0.817775	16	3	0.404298	Esophagus_Gastroesophageal_Junction	0.953283	Pituitary	10.2614	3.75449e-17	2.385	-0.833969	0.57617	-0.411024	0.522813	3	0
intron_6_133507321_133535780	ENSG00000227954.6	0.817775	16	3	0.404298	Esophagus_Gastroesophageal_Junction	0.953283	Pituitary	10.2614	3.75449e-17	2.385	-0.833969	0.57617	-0.411024	0.522813	3	0
intron_6_133511802_133535780	ENSG00000227954.6	0.419752	5	2	0.193	Kidney_Cortex	0.91294	Ovary	3.61137	3.46546e-31	1.3139	-1.30176	-0.109331	-0.918153	0.55059	2	0
intron_6_133513438_133535780	ENSG00000227954.6	0.705397	10	3	0.2512	Colon_Sigmoid	0.757124	Kidney_Cortex	8.11034	3.32995e-19	0.872016	-1.14744	-0.309259	-0.592466	0.230147	3	0
intron_6_133537358_133538072	ENSG00000227954.6	0.984473	12	2	0.604708	Artery_Coronary	0.943757	Colon_Sigmoid	11.1375	4.85261e-18	0.466815	-0.517642	0.0705484	-0.146011	0.135262	2	0
intron_6_133537358_133568190	ENSG00000227954.6	0.913949	14	2	0.832265	Artery_Coronary	0.951075	Colon_Transverse	13.424	1.63854e-17	0.50336	-0.0706202	0.211797	0.0531266	0.0879393	2	0
intron_6_133538192_133568190	ENSG00000227954.6	0.954802	13	2	0.666834	Lung	0.9615	Small_Intestine_Terminal_Ileum	11.797	4.81015e-18	1.14089	-0.430497	-0.0482709	-0.161042	0.102702	2	0
intron_6_13365662_13486638	ENSG00000145990.10	0.848401	28	1	0.8431	Adipose_Visceral_Omentum	0.853	Artery_Aorta	28	5.192e-16	28	-0.19793	0.185292	-0.164689	0.0990428	1	0
intron_6_13365662_13486638	ENSG00000145990.10	0.848401	28	1	0.8431	Adipose_Visceral_Omentum	0.853	Artery_Aorta	28	5.192e-16	28	-0.19793	0.185292	-0.164689	0.0990428	1	0
intron_6_13365662_13486638	ENSG00000145990.10	0.848401	28	1	0.8431	Adipose_Visceral_Omentum	0.853	Artery_Aorta	28	5.192e-16	28	-0.19793	0.185292	-0.164689	0.0990428	1	0
intron_6_13365662_13486638	ENSG00000145990.10	0.848401	28	1	0.8431	Adipose_Visceral_Omentum	0.853	Artery_Aorta	28	5.192e-16	28	-0.19793	0.185292	-0.164689	0.0990428	1	0
intron_6_133889847_133891713	ENSG00000118526.6	0.1651	15	1	0.1651	Artery_Coronary	0.1651	Colon_Sigmoid	15	2.12906e-33	15	1.38812	1.38812	1.38812	1.57009e-16	1	0
intron_6_133889847_133891713	ENSG00000118526.6	0.1651	15	1	0.1651	Artery_Coronary	0.1651	Colon_Sigmoid	15	2.12906e-33	15	1.38812	1.38812	1.38812	1.57009e-16	1	0
intron_6_133889847_133891713	ENSG00000118526.6	0.1651	15	1	0.1651	Artery_Coronary	0.1651	Colon_Sigmoid	15	2.12906e-33	15	1.38812	1.38812	1.38812	1.57009e-16	1	0
intron_6_133889847_133891713	ENSG00000118526.6	0.1651	15	1	0.1651	Artery_Coronary	0.1651	Colon_Sigmoid	15	2.12906e-33	15	1.38812	1.38812	1.38812	1.57009e-16	1	0
intron_6_133952730_133980082	ENSG00000028839.9	0.0569907	42	2	0.0294354	Breast_Mammary_Tissue	0.7876	Brain_Nucleus_accumbens_basal_ganglia	36.0079	9.44271e-16	5.99209	-2.17761	0.269428	-0.603719	0.874248	2	0
intron_6_133952730_133980082	ENSG00000028839.9	0.0569907	42	2	0.0294354	Breast_Mammary_Tissue	0.7876	Brain_Nucleus_accumbens_basal_ganglia	36.0079	9.44271e-16	5.99209	-2.17761	0.269428	-0.603719	0.874248	2	0
intron_6_133952730_133980082	ENSG00000028839.9	0.0569907	42	2	0.0294354	Breast_Mammary_Tissue	0.7876	Brain_Nucleus_accumbens_basal_ganglia	36.0079	9.44271e-16	5.99209	-2.17761	0.269428	-0.603719	0.874248	2	0
intron_6_133952730_133980082	ENSG00000028839.9	0.0569907	42	2	0.0294354	Breast_Mammary_Tissue	0.7876	Brain_Nucleus_accumbens_basal_ganglia	36.0079	9.44271e-16	5.99209	-2.17761	0.269428	-0.603719	0.874248	2	0
intron_6_133952730_133980082	ENSG00000028839.9	0.0569907	42	2	0.0294354	Breast_Mammary_Tissue	0.7876	Brain_Nucleus_accumbens_basal_ganglia	36.0079	9.44271e-16	5.99209	-2.17761	0.269428	-0.603719	0.874248	2	0
intron_6_133953425_133980082	ENSG00000028839.9	0.0843936	17	2	0.03983	Cells_Cultured_fibroblasts	0.8076	Artery_Coronary	15.5952	2.65576e-17	1.3679	-2.05551	2.05551	-0.834167	1.73142	2	0
intron_6_133953425_133980082	ENSG00000028839.9	0.0843936	17	2	0.03983	Cells_Cultured_fibroblasts	0.8076	Artery_Coronary	15.5952	2.65576e-17	1.3679	-2.05551	2.05551	-0.834167	1.73142	2	0
intron_6_133953425_133980082	ENSG00000028839.9	0.0843936	17	2	0.03983	Cells_Cultured_fibroblasts	0.8076	Artery_Coronary	15.5952	2.65576e-17	1.3679	-2.05551	2.05551	-0.834167	1.73142	2	0
intron_6_133953425_133980082	ENSG00000028839.9	0.0843936	17	2	0.03983	Cells_Cultured_fibroblasts	0.8076	Artery_Coronary	15.5952	2.65576e-17	1.3679	-2.05551	2.05551	-0.834167	1.73142	2	0
intron_6_133953425_133980082	ENSG00000028839.9	0.0843936	17	2	0.03983	Cells_Cultured_fibroblasts	0.8076	Artery_Coronary	15.5952	2.65576e-17	1.3679	-2.05551	2.05551	-0.834167	1.73142	2	0
intron_6_133968957_133980082	ENSG00000028839.9	0.196	15	1	0.196	Adipose_Subcutaneous	0.196	Artery_Tibial	15	1.39385e-17	15	1.29303	1.29303	1.29303	1.18688e-16	1	0
intron_6_133968957_133980082	ENSG00000028839.9	0.196	15	1	0.196	Adipose_Subcutaneous	0.196	Artery_Tibial	15	1.39385e-17	15	1.29303	1.29303	1.29303	1.18688e-16	1	0
intron_6_134174586_134177663	ENSG00000118515.11	0.954791	19	2	0.781736	Adrenal_Gland	0.917883	Thyroid	12.7977	4.39268e-18	6.20231	-0.131474	0.277058	0.101129	0.154285	2	0
intron_6_134174586_134177663	ENSG00000118515.11	0.954791	19	2	0.781736	Adrenal_Gland	0.917883	Thyroid	12.7977	4.39268e-18	6.20231	-0.131474	0.277058	0.101129	0.154285	2	0
intron_6_134174586_134177663	ENSG00000118515.11	0.954791	19	2	0.781736	Adrenal_Gland	0.917883	Thyroid	12.7977	4.39268e-18	6.20231	-0.131474	0.277058	0.101129	0.154285	2	0
intron_6_134174586_134177663	ENSG00000118515.11	0.954791	19	2	0.781736	Adrenal_Gland	0.917883	Thyroid	12.7977	4.39268e-18	6.20231	-0.131474	0.277058	0.101129	0.154285	2	0
intron_6_134174586_134177663	ENSG00000118515.11	0.954791	19	2	0.781736	Adrenal_Gland	0.917883	Thyroid	12.7977	4.39268e-18	6.20231	-0.131474	0.277058	0.101129	0.154285	2	0
intron_6_134525543_134527276	ENSG00000232310.6	0.560813	1	1	0.560813	Heart_Atrial_Appendage	0.560813	Heart_Atrial_Appendage	1	1	1	0.581634	0.581634	0.581634	NA	1	0
intron_6_134531064_134532034	ENSG00000232310.6	0.6012	1	1	0.6012	Heart_Atrial_Appendage	0.6012	Heart_Atrial_Appendage	1	1	1	0.522676	0.522676	0.522676	NA	1	0
intron_6_134531064_134535673	ENSG00000232310.6	0.6012	1	1	0.6012	Heart_Atrial_Appendage	0.6012	Heart_Atrial_Appendage	1	1	1	-0.522676	-0.522676	-0.522676	NA	1	0
intron_6_134531064_134539235	ENSG00000232310.6	0.6012	1	1	0.6012	Heart_Atrial_Appendage	0.6012	Heart_Atrial_Appendage	1	1	1	-0.522676	-0.522676	-0.522676	NA	1	0
intron_6_134531064_134539899	ENSG00000232310.6	0.592969	15	1	0.480732	Heart_Atrial_Appendage	0.606013	Brain_Anterior_cingulate_cortex_BA24	14.9873	1.68785e-17	14.9873	-0.705126	-0.515773	-0.534379	0.0472692	1	0
intron_6_134531064_134539899	ENSG00000232310.6	0.592969	15	1	0.480732	Heart_Atrial_Appendage	0.606013	Brain_Anterior_cingulate_cortex_BA24	14.9873	1.68785e-17	14.9873	-0.705126	-0.515773	-0.534379	0.0472692	1	0
intron_6_134535830_134539235	ENSG00000232310.6	0.6012	1	1	0.6012	Heart_Atrial_Appendage	0.6012	Heart_Atrial_Appendage	1	1	1	0.522676	0.522676	0.522676	NA	1	0
intron_6_134539279_134539899	ENSG00000232310.6	0.375	1	1	0.375	Heart_Atrial_Appendage	0.375	Heart_Atrial_Appendage	1	1	1	0.887147	0.887147	0.887147	NA	1	0
intron_6_134918867_134929096	ENSG00000118514.13	0.7032	1	1	0.7032	Kidney_Cortex	0.7032	Kidney_Cortex	1	1	1	0.381004	0.381004	0.381004	NA	1	0
intron_6_134943966_134949916	ENSG00000118514.13	0.6771	4	1	0.6771	Esophagus_Muscularis	0.6771	Esophagus_Gastroesophageal_Junction	4	1.02894e-49	4	-0.416424	0.416424	0.208212	0.416424	1	0
intron_6_134966473_134969238	ENSG00000112339.14	0.8788	15	1	0.8788	Brain_Cerebellar_Hemisphere	0.8788	Adipose_Subcutaneous	15	8.40039e-33	15	0.152491	0.152491	0.152491	2.87298e-17	1	0
intron_6_134966473_134969238	ENSG00000112339.14	0.8788	15	1	0.8788	Brain_Cerebellar_Hemisphere	0.8788	Adipose_Subcutaneous	15	8.40039e-33	15	0.152491	0.152491	0.152491	2.87298e-17	1	0
intron_6_134966473_134969238	ENSG00000112339.14	0.8788	15	1	0.8788	Brain_Cerebellar_Hemisphere	0.8788	Adipose_Subcutaneous	15	8.40039e-33	15	0.152491	0.152491	0.152491	2.87298e-17	1	0
intron_6_134966473_134978679	ENSG00000112339.14	0.975438	39	2	0.8522	Adrenal_Gland	0.8788	Adipose_Visceral_Omentum	26.7509	4.34937e-16	12.2491	-0.186312	0.186312	-0.154744	0.0581237	2	0
intron_6_134966473_134978679	ENSG00000112339.14	0.975438	39	2	0.8522	Adrenal_Gland	0.8788	Adipose_Visceral_Omentum	26.7509	4.34937e-16	12.2491	-0.186312	0.186312	-0.154744	0.0581237	2	0
intron_6_134966473_134978679	ENSG00000112339.14	0.975438	39	2	0.8522	Adrenal_Gland	0.8788	Adipose_Visceral_Omentum	26.7509	4.34937e-16	12.2491	-0.186312	0.186312	-0.154744	0.0581237	2	0
intron_6_134966473_134978679	ENSG00000112339.14	0.975438	39	2	0.8522	Adrenal_Gland	0.8788	Adipose_Visceral_Omentum	26.7509	4.34937e-16	12.2491	-0.186312	0.186312	-0.154744	0.0581237	2	0
intron_6_134966473_134978679	ENSG00000112339.14	0.975438	39	2	0.8522	Adrenal_Gland	0.8788	Adipose_Visceral_Omentum	26.7509	4.34937e-16	12.2491	-0.186312	0.186312	-0.154744	0.0581237	2	0
intron_6_134969338_134978679	ENSG00000112339.14	0.8495	23	1	0.8495	Adipose_Subcutaneous	0.8495	Brain_Cortex	23	1.97593e-17	23	-0.189756	0.189756	0.0247508	0.192364	1	0
intron_6_134969338_134978679	ENSG00000112339.14	0.8495	23	1	0.8495	Adipose_Subcutaneous	0.8495	Brain_Cortex	23	1.97593e-17	23	-0.189756	0.189756	0.0247508	0.192364	1	0
intron_6_134969338_134978679	ENSG00000112339.14	0.8495	23	1	0.8495	Adipose_Subcutaneous	0.8495	Brain_Cortex	23	1.97593e-17	23	-0.189756	0.189756	0.0247508	0.192364	1	0
intron_6_134982562_134985341	ENSG00000112339.14	0.656863	32	2	0.3721	Brain_Nucleus_accumbens_basal_ganglia	0.852445	Muscle_Skeletal	18.0153	4.86719e-16	13.9847	-0.892547	0.892547	-0.168962	0.593717	2	0
intron_6_134982562_134985341	ENSG00000112339.14	0.656863	32	2	0.3721	Brain_Nucleus_accumbens_basal_ganglia	0.852445	Muscle_Skeletal	18.0153	4.86719e-16	13.9847	-0.892547	0.892547	-0.168962	0.593717	2	0
intron_6_134982562_134985341	ENSG00000112339.14	0.656863	32	2	0.3721	Brain_Nucleus_accumbens_basal_ganglia	0.852445	Muscle_Skeletal	18.0153	4.86719e-16	13.9847	-0.892547	0.892547	-0.168962	0.593717	2	0
intron_6_134982562_134985341	ENSG00000112339.14	0.656863	32	2	0.3721	Brain_Nucleus_accumbens_basal_ganglia	0.852445	Muscle_Skeletal	18.0153	4.86719e-16	13.9847	-0.892547	0.892547	-0.168962	0.593717	2	0
intron_6_134982562_134985341	ENSG00000112339.14	0.656863	32	2	0.3721	Brain_Nucleus_accumbens_basal_ganglia	0.852445	Muscle_Skeletal	18.0153	4.86719e-16	13.9847	-0.892547	0.892547	-0.168962	0.593717	2	0
intron_6_135002842_135010614	ENSG00000112339.14	0.585716	26	2	0.294184	Cells_EBV-transformed_lymphocytes	0.854386	Breast_Mammary_Tissue	17.4591	8.35384e-16	8.54092	-1.04899	0.777778	-0.461628	0.556639	2	0
intron_6_135002842_135039573	ENSG00000112339.14	0.66864	21	1	0.6067	Brain_Spinal_cord_cervical_c-1	0.6931	Brain_Caudate_basal_ganglia	20.9973	1.0885e-17	20.9973	-0.51479	0.447381	-0.0545669	0.436227	1	0
intron_6_135002842_135039573	ENSG00000112339.14	0.66864	21	1	0.6067	Brain_Spinal_cord_cervical_c-1	0.6931	Brain_Caudate_basal_ganglia	20.9973	1.0885e-17	20.9973	-0.51479	0.447381	-0.0545669	0.436227	1	0
intron_6_135002842_135039573	ENSG00000112339.14	0.66864	21	1	0.6067	Brain_Spinal_cord_cervical_c-1	0.6931	Brain_Caudate_basal_ganglia	20.9973	1.0885e-17	20.9973	-0.51479	0.447381	-0.0545669	0.436227	1	0
intron_6_135039767_135042001	ENSG00000112339.14	0.612701	27	1	0.3418	Brain_Hypothalamus	0.6226	Artery_Aorta	26.2774	1.2766e-15	26.2774	-0.950615	0.492169	-0.181036	0.492902	1	0
intron_6_135039767_135042001	ENSG00000112339.14	0.612701	27	1	0.3418	Brain_Hypothalamus	0.6226	Artery_Aorta	26.2774	1.2766e-15	26.2774	-0.950615	0.492169	-0.181036	0.492902	1	0
intron_6_135050647_135054649	ENSG00000112339.14	0.7564	9	1	0.7564	Brain_Cortex	0.7564	Artery_Tibial	9	3.4779e-47	9	-0.310212	-0.310212	-0.310212	8.32667e-17	1	0
intron_6_135285647_135290423	ENSG00000135541.20	0.186877	43	1	0.1699	Adrenal_Gland	0.213667	Brain_Cerebellar_Hemisphere	42.1467	1.37339e-15	42.1467	-1.37253	1.37253	0.27118	1.29435	1	0
intron_6_135285647_135290423	ENSG00000135541.20	0.186877	43	1	0.1699	Adrenal_Gland	0.213667	Brain_Cerebellar_Hemisphere	42.1467	1.37339e-15	42.1467	-1.37253	1.37253	0.27118	1.29435	1	0
intron_6_135285647_135290423	ENSG00000135541.20	0.186877	43	1	0.1699	Adrenal_Gland	0.213667	Brain_Cerebellar_Hemisphere	42.1467	1.37339e-15	42.1467	-1.37253	1.37253	0.27118	1.29435	1	0
intron_6_135285647_135290423	ENSG00000135541.20	0.186877	43	1	0.1699	Adrenal_Gland	0.213667	Brain_Cerebellar_Hemisphere	42.1467	1.37339e-15	42.1467	-1.37253	1.37253	0.27118	1.29435	1	0
intron_6_135285647_135290423	ENSG00000135541.20	0.186877	43	1	0.1699	Adrenal_Gland	0.213667	Brain_Cerebellar_Hemisphere	42.1467	1.37339e-15	42.1467	-1.37253	1.37253	0.27118	1.29435	1	0
intron_6_135285647_135300500	ENSG00000135541.20	0.382775	23	2	0.1889	Brain_Nucleus_accumbens_basal_ganglia	0.5993	Uterus	21.503	9.60336e-18	0.99333	-1.31384	1.31384	-0.588062	1.16369	2	0
intron_6_135285647_135300500	ENSG00000135541.20	0.382775	23	2	0.1889	Brain_Nucleus_accumbens_basal_ganglia	0.5993	Uterus	21.503	9.60336e-18	0.99333	-1.31384	1.31384	-0.588062	1.16369	2	0
intron_6_135285647_135300500	ENSG00000135541.20	0.382775	23	2	0.1889	Brain_Nucleus_accumbens_basal_ganglia	0.5993	Uterus	21.503	9.60336e-18	0.99333	-1.31384	1.31384	-0.588062	1.16369	2	0
intron_6_135290525_135297432	ENSG00000135541.20	0.8852	12	1	0.8852	Adipose_Visceral_Omentum	0.8852	Artery_Aorta	12	3.33431e-33	12	-0.144381	0.144381	-0.120317	0.0833581	1	0
intron_6_135300558_135301408	ENSG00000135541.20	0.254869	48	1	0.125424	Colon_Sigmoid	0.3074	Adipose_Visceral_Omentum	47.0486	1.04987e-15	47.0486	1.02069	1.5324	1.12836	0.0926767	1	0
intron_6_135300558_135301408	ENSG00000135541.20	0.254869	48	1	0.125424	Colon_Sigmoid	0.3074	Adipose_Visceral_Omentum	47.0486	1.04987e-15	47.0486	1.02069	1.5324	1.12836	0.0926767	1	0
intron_6_135300558_135301408	ENSG00000135541.20	0.254869	48	1	0.125424	Colon_Sigmoid	0.3074	Adipose_Visceral_Omentum	47.0486	1.04987e-15	47.0486	1.02069	1.5324	1.12836	0.0926767	1	0
intron_6_135300558_135301408	ENSG00000135541.20	0.254869	48	1	0.125424	Colon_Sigmoid	0.3074	Adipose_Visceral_Omentum	47.0486	1.04987e-15	47.0486	1.02069	1.5324	1.12836	0.0926767	1	0
intron_6_135300558_135301408	ENSG00000135541.20	0.254869	48	1	0.125424	Colon_Sigmoid	0.3074	Adipose_Visceral_Omentum	47.0486	1.04987e-15	47.0486	1.02069	1.5324	1.12836	0.0926767	1	0
intron_6_135300558_135301408	ENSG00000135541.20	0.254869	48	1	0.125424	Colon_Sigmoid	0.3074	Adipose_Visceral_Omentum	47.0486	1.04987e-15	47.0486	1.02069	1.5324	1.12836	0.0926767	1	0
intron_6_135300558_135318519	ENSG00000135541.20	0.272087	48	1	0.132302	Adrenal_Gland	0.3074	Brain_Cerebellar_Hemisphere	47.2771	1.31281e-15	47.2771	-1.50508	-1.02069	-1.0927	0.149181	1	0
intron_6_135300558_135318519	ENSG00000135541.20	0.272087	48	1	0.132302	Adrenal_Gland	0.3074	Brain_Cerebellar_Hemisphere	47.2771	1.31281e-15	47.2771	-1.50508	-1.02069	-1.0927	0.149181	1	0
intron_6_135300558_135318519	ENSG00000135541.20	0.272087	48	1	0.132302	Adrenal_Gland	0.3074	Brain_Cerebellar_Hemisphere	47.2771	1.31281e-15	47.2771	-1.50508	-1.02069	-1.0927	0.149181	1	0
intron_6_135300558_135318519	ENSG00000135541.20	0.272087	48	1	0.132302	Adrenal_Gland	0.3074	Brain_Cerebellar_Hemisphere	47.2771	1.31281e-15	47.2771	-1.50508	-1.02069	-1.0927	0.149181	1	0
intron_6_135300558_135318519	ENSG00000135541.20	0.272087	48	1	0.132302	Adrenal_Gland	0.3074	Brain_Cerebellar_Hemisphere	47.2771	1.31281e-15	47.2771	-1.50508	-1.02069	-1.0927	0.149181	1	0
intron_6_135300558_135318519	ENSG00000135541.20	0.272087	48	1	0.132302	Adrenal_Gland	0.3074	Brain_Cerebellar_Hemisphere	47.2771	1.31281e-15	47.2771	-1.50508	-1.02069	-1.0927	0.149181	1	0
intron_6_135302817_135318519	ENSG00000135541.20	0.550477	48	2	0.262272	Adrenal_Gland	0.3074	Adipose_Subcutaneous	45.6511	7.84653e-16	2.31059	1.02069	1.12104	1.04505	0.0349129	2	0
intron_6_135302817_135318519	ENSG00000135541.20	0.550477	48	2	0.262272	Adrenal_Gland	0.3074	Adipose_Subcutaneous	45.6511	7.84653e-16	2.31059	1.02069	1.12104	1.04505	0.0349129	2	0
intron_6_135302817_135318519	ENSG00000135541.20	0.550477	48	2	0.262272	Adrenal_Gland	0.3074	Adipose_Subcutaneous	45.6511	7.84653e-16	2.31059	1.02069	1.12104	1.04505	0.0349129	2	0
intron_6_135302817_135318519	ENSG00000135541.20	0.550477	48	2	0.262272	Adrenal_Gland	0.3074	Adipose_Subcutaneous	45.6511	7.84653e-16	2.31059	1.02069	1.12104	1.04505	0.0349129	2	0
intron_6_135302817_135318519	ENSG00000135541.20	0.550477	48	2	0.262272	Adrenal_Gland	0.3074	Adipose_Subcutaneous	45.6511	7.84653e-16	2.31059	1.02069	1.12104	1.04505	0.0349129	2	0
intron_6_135302817_135318519	ENSG00000135541.20	0.550477	48	2	0.262272	Adrenal_Gland	0.3074	Adipose_Subcutaneous	45.6511	7.84653e-16	2.31059	1.02069	1.12104	1.04505	0.0349129	2	0
intron_6_135318616_135323162	ENSG00000135541.20	0.3961	16	1	0.3961	Cells_EBV-transformed_lymphocytes	0.3961	Brain_Spinal_cord_cervical_c-1	16	2.20247e-17	16	-0.848607	-0.848607	-0.848607	8.59975e-17	1	0
intron_6_135318616_135323162	ENSG00000135541.20	0.3961	16	1	0.3961	Cells_EBV-transformed_lymphocytes	0.3961	Brain_Spinal_cord_cervical_c-1	16	2.20247e-17	16	-0.848607	-0.848607	-0.848607	8.59975e-17	1	0
intron_6_135318616_135358132	ENSG00000135541.20	0.371	14	1	0.371	Artery_Aorta	0.371	Adipose_Subcutaneous	14	2.05457e-17	14	0.894602	0.894602	0.894602	1.06667e-16	1	0
intron_6_135318616_135358132	ENSG00000135541.20	0.371	14	1	0.371	Artery_Aorta	0.371	Adipose_Subcutaneous	14	2.05457e-17	14	0.894602	0.894602	0.894602	1.06667e-16	1	0
intron_6_135323324_135346675	ENSG00000135541.20	0.604795	41	2	0.31599	Stomach	0.5292	Colon_Transverse	31.4206	7.68081e-16	9.57944	-0.629228	1.00273	0.722486	0.268022	2	0
intron_6_135323324_135346675	ENSG00000135541.20	0.604795	41	2	0.31599	Stomach	0.5292	Colon_Transverse	31.4206	7.68081e-16	9.57944	-0.629228	1.00273	0.722486	0.268022	2	0
intron_6_135323324_135346675	ENSG00000135541.20	0.604795	41	2	0.31599	Stomach	0.5292	Colon_Transverse	31.4206	7.68081e-16	9.57944	-0.629228	1.00273	0.722486	0.268022	2	0
intron_6_135323324_135346675	ENSG00000135541.20	0.604795	41	2	0.31599	Stomach	0.5292	Colon_Transverse	31.4206	7.68081e-16	9.57944	-0.629228	1.00273	0.722486	0.268022	2	0
intron_6_135323324_135358132	ENSG00000135541.20	0.514782	23	1	0.514782	Brain_Cerebellum	0.514782	Heart_Atrial_Appendage	23	2.18359e-18	23	-0.65141	-0.65141	-0.65141	6.6949e-17	1	0
intron_6_135323324_135358132	ENSG00000135541.20	0.514782	23	1	0.514782	Brain_Cerebellum	0.514782	Heart_Atrial_Appendage	23	2.18359e-18	23	-0.65141	-0.65141	-0.65141	6.6949e-17	1	0
intron_6_135323324_135358132	ENSG00000135541.20	0.514782	23	1	0.514782	Brain_Cerebellum	0.514782	Heart_Atrial_Appendage	23	2.18359e-18	23	-0.65141	-0.65141	-0.65141	6.6949e-17	1	0
intron_6_135323324_135358132	ENSG00000135541.20	0.514782	23	1	0.514782	Brain_Cerebellum	0.514782	Heart_Atrial_Appendage	23	2.18359e-18	23	-0.65141	-0.65141	-0.65141	6.6949e-17	1	0
intron_6_135346796_135358132	ENSG00000135541.20	0.96752	15	2	0.7334	Heart_Atrial_Appendage	0.9657	Adipose_Subcutaneous	11.2271	7.42788e-19	3.55511	-0.0450459	0.340606	0.0964409	0.127821	2	0
intron_6_135346796_135358132	ENSG00000135541.20	0.96752	15	2	0.7334	Heart_Atrial_Appendage	0.9657	Adipose_Subcutaneous	11.2271	7.42788e-19	3.55511	-0.0450459	0.340606	0.0964409	0.127821	2	0
intron_6_135346796_135358132	ENSG00000135541.20	0.96752	15	2	0.7334	Heart_Atrial_Appendage	0.9657	Adipose_Subcutaneous	11.2271	7.42788e-19	3.55511	-0.0450459	0.340606	0.0964409	0.127821	2	0
intron_6_135358187_135394776	ENSG00000135541.20	0.137475	13	2	0.04938	Brain_Cerebellar_Hemisphere	0.9455	Brain_Cerebellum	9.26629	1.22802e-17	3.73371	0.0683588	1.9653	1.38162	0.911259	2	0
intron_6_135404977_135411348	ENSG00000135541.20	0.909717	47	2	0.660889	Brain_Amygdala	0.9038	Artery_Tibial	27.5466	5.75258e-16	19.4534	-0.438686	0.120862	-0.219002	0.242856	2	0
intron_6_135404977_135411348	ENSG00000135541.20	0.909717	47	2	0.660889	Brain_Amygdala	0.9038	Artery_Tibial	27.5466	5.75258e-16	19.4534	-0.438686	0.120862	-0.219002	0.242856	2	0
intron_6_135404977_135411348	ENSG00000135541.20	0.909717	47	2	0.660889	Brain_Amygdala	0.9038	Artery_Tibial	27.5466	5.75258e-16	19.4534	-0.438686	0.120862	-0.219002	0.242856	2	0
intron_6_135404977_135411348	ENSG00000135541.20	0.909717	47	2	0.660889	Brain_Amygdala	0.9038	Artery_Tibial	27.5466	5.75258e-16	19.4534	-0.438686	0.120862	-0.219002	0.242856	2	0
intron_6_135404977_135411348	ENSG00000135541.20	0.909717	47	2	0.660889	Brain_Amygdala	0.9038	Artery_Tibial	27.5466	5.75258e-16	19.4534	-0.438686	0.120862	-0.219002	0.242856	2	0
intron_6_135405856_135411348	ENSG00000135541.20	0.7208	33	1	0.7208	Brain_Cerebellar_Hemisphere	0.7208	Colon_Transverse	33	6.23699e-16	33	0.35739	0.35739	0.35739	4.16334e-17	1	0
intron_6_135405856_135411348	ENSG00000135541.20	0.7208	33	1	0.7208	Brain_Cerebellar_Hemisphere	0.7208	Colon_Transverse	33	6.23699e-16	33	0.35739	0.35739	0.35739	4.16334e-17	1	0
intron_6_135430000_135431208	ENSG00000135541.20	0.9006	15	1	0.9006	Adipose_Visceral_Omentum	0.9006	Heart_Atrial_Appendage	15	4.11122e-33	15	-0.124903	0.124903	-0.0416345	0.121893	1	0
intron_6_135430000_135431208	ENSG00000135541.20	0.9006	15	1	0.9006	Adipose_Visceral_Omentum	0.9006	Heart_Atrial_Appendage	15	4.11122e-33	15	-0.124903	0.124903	-0.0416345	0.121893	1	0
intron_6_135442714_135447008	ENSG00000135541.20	0.458465	12	1	0.458465	Artery_Coronary	0.458465	Brain_Cerebellum	12	3.27923e-17	12	-0.741376	0.741376	-0.617813	0.428034	1	0
intron_6_135447160_135448290	ENSG00000135541.20	0.04927	29	1	0.04927	Adipose_Subcutaneous	0.04927	Artery_Aorta	29	1.08244e-15	29	1.96625	1.96625	1.96625	9.3831e-17	1	0
intron_6_135447160_135448290	ENSG00000135541.20	0.04927	29	1	0.04927	Adipose_Subcutaneous	0.04927	Artery_Aorta	29	1.08244e-15	29	1.96625	1.96625	1.96625	9.3831e-17	1	0
intron_6_135447160_135448290	ENSG00000135541.20	0.04927	29	1	0.04927	Adipose_Subcutaneous	0.04927	Artery_Aorta	29	1.08244e-15	29	1.96625	1.96625	1.96625	9.3831e-17	1	0
intron_6_135463306_135465814	ENSG00000135541.20	0.689694	16	3	0.3401	Brain_Frontal_Cortex_BA9	0.857265	Artery_Tibial	14.0094	3.68962e-18	0.985515	-0.953968	0.953968	-0.538025	0.761849	3	0
intron_6_135492291_135495814	ENSG00000135541.20	0.7088	17	1	0.7088	Adipose_Subcutaneous	0.7088	Artery_Tibial	17	7.46815e-18	17	-0.373468	0.373468	-0.109844	0.367935	1	0
intron_6_135492291_135495814	ENSG00000135541.20	0.7088	17	1	0.7088	Adipose_Subcutaneous	0.7088	Artery_Tibial	17	7.46815e-18	17	-0.373468	0.373468	-0.109844	0.367935	1	0
intron_6_135492291_135495814	ENSG00000135541.20	0.7088	17	1	0.7088	Adipose_Subcutaneous	0.7088	Artery_Tibial	17	7.46815e-18	17	-0.373468	0.373468	-0.109844	0.367935	1	0
intron_6_135492291_135497188	ENSG00000135541.20	0.7826	34	1	0.7826	Adipose_Visceral_Omentum	0.7826	Adipose_Subcutaneous	34	1.22782e-15	34	-0.275932	0.275932	-0.146082	0.237612	1	0
intron_6_135492291_135497188	ENSG00000135541.20	0.7826	34	1	0.7826	Adipose_Visceral_Omentum	0.7826	Adipose_Subcutaneous	34	1.22782e-15	34	-0.275932	0.275932	-0.146082	0.237612	1	0
intron_6_135492291_135497188	ENSG00000135541.20	0.7826	34	1	0.7826	Adipose_Visceral_Omentum	0.7826	Adipose_Subcutaneous	34	1.22782e-15	34	-0.275932	0.275932	-0.146082	0.237612	1	0
intron_6_135492291_135497188	ENSG00000135541.20	0.7826	34	1	0.7826	Adipose_Visceral_Omentum	0.7826	Adipose_Subcutaneous	34	1.22782e-15	34	-0.275932	0.275932	-0.146082	0.237612	1	0
intron_6_135492291_135497583	ENSG00000135541.20	0.958135	41	2	0.7826	Adrenal_Gland	0.860536	Cells_Cultured_fibroblasts	39.2598	1.45771e-15	1.74019	-0.275932	0.275932	0.244657	0.120937	2	0
intron_6_135492291_135497583	ENSG00000135541.20	0.958135	41	2	0.7826	Adrenal_Gland	0.860536	Cells_Cultured_fibroblasts	39.2598	1.45771e-15	1.74019	-0.275932	0.275932	0.244657	0.120937	2	0
intron_6_135492291_135497583	ENSG00000135541.20	0.958135	41	2	0.7826	Adrenal_Gland	0.860536	Cells_Cultured_fibroblasts	39.2598	1.45771e-15	1.74019	-0.275932	0.275932	0.244657	0.120937	2	0
intron_6_135492291_135497583	ENSG00000135541.20	0.958135	41	2	0.7826	Adrenal_Gland	0.860536	Cells_Cultured_fibroblasts	39.2598	1.45771e-15	1.74019	-0.275932	0.275932	0.244657	0.120937	2	0
intron_6_135492291_135497583	ENSG00000135541.20	0.958135	41	2	0.7826	Adrenal_Gland	0.860536	Cells_Cultured_fibroblasts	39.2598	1.45771e-15	1.74019	-0.275932	0.275932	0.244657	0.120937	2	0
intron_6_135497249_135497583	ENSG00000135541.20	0.620258	42	1	0.519	Minor_Salivary_Gland	0.6769	Colon_Transverse	41.4526	5.51027e-16	41.4526	-0.644888	0.644888	0.250869	0.442853	1	0
intron_6_135497249_135497583	ENSG00000135541.20	0.620258	42	1	0.519	Minor_Salivary_Gland	0.6769	Colon_Transverse	41.4526	5.51027e-16	41.4526	-0.644888	0.644888	0.250869	0.442853	1	0
intron_6_135497249_135497583	ENSG00000135541.20	0.620258	42	1	0.519	Minor_Salivary_Gland	0.6769	Colon_Transverse	41.4526	5.51027e-16	41.4526	-0.644888	0.644888	0.250869	0.442853	1	0
intron_6_135497249_135497583	ENSG00000135541.20	0.620258	42	1	0.519	Minor_Salivary_Gland	0.6769	Colon_Transverse	41.4526	5.51027e-16	41.4526	-0.644888	0.644888	0.250869	0.442853	1	0
intron_6_135497249_135497583	ENSG00000135541.20	0.620258	42	1	0.519	Minor_Salivary_Gland	0.6769	Colon_Transverse	41.4526	5.51027e-16	41.4526	-0.644888	0.644888	0.250869	0.442853	1	0
intron_6_13574306_13579451	ENSG00000124523.15	0.6149	25	1	0.6149	Adipose_Subcutaneous	0.6149	Brain_Hypothalamus	25	1.35112e-17	25	0.503091	0.503091	0.503091	5.55112e-17	1	0
intron_6_13574306_13579451	ENSG00000124523.15	0.6149	25	1	0.6149	Adipose_Subcutaneous	0.6149	Brain_Hypothalamus	25	1.35112e-17	25	0.503091	0.503091	0.503091	5.55112e-17	1	0
intron_6_13574306_13579451	ENSG00000124523.15	0.6149	25	1	0.6149	Adipose_Subcutaneous	0.6149	Brain_Hypothalamus	25	1.35112e-17	25	0.503091	0.503091	0.503091	5.55112e-17	1	0
intron_6_13574306_13579451	ENSG00000124523.15	0.6149	25	1	0.6149	Adipose_Subcutaneous	0.6149	Brain_Hypothalamus	25	1.35112e-17	25	0.503091	0.503091	0.503091	5.55112e-17	1	0
intron_6_13574306_13579451	ENSG00000124523.15	0.6149	25	1	0.6149	Adipose_Subcutaneous	0.6149	Brain_Hypothalamus	25	1.35112e-17	25	0.503091	0.503091	0.503091	5.55112e-17	1	0
intron_6_13574624_13579451	ENSG00000124523.15	0.592116	39	1	0.250597	Brain_Frontal_Cortex_BA9	0.6149	Artery_Tibial	38.8097	9.13665e-16	38.8097	-1.1489	-0.503091	-0.535939	0.143133	1	0
intron_6_13574624_13579451	ENSG00000124523.15	0.592116	39	1	0.250597	Brain_Frontal_Cortex_BA9	0.6149	Artery_Tibial	38.8097	9.13665e-16	38.8097	-1.1489	-0.503091	-0.535939	0.143133	1	0
intron_6_13574624_13579451	ENSG00000124523.15	0.592116	39	1	0.250597	Brain_Frontal_Cortex_BA9	0.6149	Artery_Tibial	38.8097	9.13665e-16	38.8097	-1.1489	-0.503091	-0.535939	0.143133	1	0
intron_6_13574624_13579451	ENSG00000124523.15	0.592116	39	1	0.250597	Brain_Frontal_Cortex_BA9	0.6149	Artery_Tibial	38.8097	9.13665e-16	38.8097	-1.1489	-0.503091	-0.535939	0.143133	1	0
intron_6_13574744_13579451	ENSG00000124523.15	0.6149	14	1	0.6149	Adipose_Subcutaneous	0.6149	Heart_Atrial_Appendage	14	2.00174e-17	14	-0.503091	-0.503091	-0.503091	7.54248e-17	1	0
intron_6_13574744_13579451	ENSG00000124523.15	0.6149	14	1	0.6149	Adipose_Subcutaneous	0.6149	Heart_Atrial_Appendage	14	2.00174e-17	14	-0.503091	-0.503091	-0.503091	7.54248e-17	1	0
intron_6_13574744_13579451	ENSG00000124523.15	0.6149	14	1	0.6149	Adipose_Subcutaneous	0.6149	Heart_Atrial_Appendage	14	2.00174e-17	14	-0.503091	-0.503091	-0.503091	7.54248e-17	1	0
intron_6_13574744_13579451	ENSG00000124523.15	0.6149	14	1	0.6149	Adipose_Subcutaneous	0.6149	Heart_Atrial_Appendage	14	2.00174e-17	14	-0.503091	-0.503091	-0.503091	7.54248e-17	1	0
intron_6_13574744_13579451	ENSG00000124523.15	0.6149	14	1	0.6149	Adipose_Subcutaneous	0.6149	Heart_Atrial_Appendage	14	2.00174e-17	14	-0.503091	-0.503091	-0.503091	7.54248e-17	1	0
intron_6_13574744_13579451	ENSG00000124523.15	0.6149	14	1	0.6149	Adipose_Subcutaneous	0.6149	Heart_Atrial_Appendage	14	2.00174e-17	14	-0.503091	-0.503091	-0.503091	7.54248e-17	1	0
intron_6_13578833_13579451	ENSG00000124523.15	0.1134	7	1	0.1134	Heart_Left_Ventricle	0.1134	Heart_Atrial_Appendage	7	5.87626e-17	7	1.58309	1.58309	1.58309	2.02698e-16	1	0
intron_6_13578833_13579451	ENSG00000124523.15	0.1134	7	1	0.1134	Heart_Left_Ventricle	0.1134	Heart_Atrial_Appendage	7	5.87626e-17	7	1.58309	1.58309	1.58309	2.02698e-16	1	0
intron_6_13584225_13584987	ENSG00000124523.15	0.106168	10	1	0.1044	Brain_Frontal_Cortex_BA9	0.1076	Brain_Cerebellar_Hemisphere	9.99181	7.71497e-19	9.99181	-1.62389	-1.60907	-1.615	0.00764888	1	0
intron_6_13584225_13584987	ENSG00000124523.15	0.106168	10	1	0.1044	Brain_Frontal_Cortex_BA9	0.1076	Brain_Cerebellar_Hemisphere	9.99181	7.71497e-19	9.99181	-1.62389	-1.60907	-1.615	0.00764888	1	0
intron_6_13584225_13588331	ENSG00000124523.15	0.233873	23	2	0.1044	Adipose_Visceral_Omentum	0.771846	Skin_Sun_Exposed_Lower_leg	20.7221	1.33094e-17	2.27792	-1.62389	1.62389	1.30869	0.786276	2	0
intron_6_13584225_13588331	ENSG00000124523.15	0.233873	23	2	0.1044	Adipose_Visceral_Omentum	0.771846	Skin_Sun_Exposed_Lower_leg	20.7221	1.33094e-17	2.27792	-1.62389	1.62389	1.30869	0.786276	2	0
intron_6_13584225_13588331	ENSG00000124523.15	0.233873	23	2	0.1044	Adipose_Visceral_Omentum	0.771846	Skin_Sun_Exposed_Lower_leg	20.7221	1.33094e-17	2.27792	-1.62389	1.62389	1.30869	0.786276	2	0
intron_6_13584225_13588331	ENSG00000124523.15	0.233873	23	2	0.1044	Adipose_Visceral_Omentum	0.771846	Skin_Sun_Exposed_Lower_leg	20.7221	1.33094e-17	2.27792	-1.62389	1.62389	1.30869	0.786276	2	0
intron_6_13584225_13588331	ENSG00000124523.15	0.233873	23	2	0.1044	Adipose_Visceral_Omentum	0.771846	Skin_Sun_Exposed_Lower_leg	20.7221	1.33094e-17	2.27792	-1.62389	1.62389	1.30869	0.786276	2	0
intron_6_13584225_13591669	ENSG00000124523.15	0.259306	32	2	0.0990393	Colon_Sigmoid	0.3033	Breast_Mammary_Tissue	25.2391	8.99498e-16	6.76088	-1.02938	1.64953	0.86915	0.966557	2	0
intron_6_13584225_13591669	ENSG00000124523.15	0.259306	32	2	0.0990393	Colon_Sigmoid	0.3033	Breast_Mammary_Tissue	25.2391	8.99498e-16	6.76088	-1.02938	1.64953	0.86915	0.966557	2	0
intron_6_13584225_13591669	ENSG00000124523.15	0.259306	32	2	0.0990393	Colon_Sigmoid	0.3033	Breast_Mammary_Tissue	25.2391	8.99498e-16	6.76088	-1.02938	1.64953	0.86915	0.966557	2	0
intron_6_13584225_13591669	ENSG00000124523.15	0.259306	32	2	0.0990393	Colon_Sigmoid	0.3033	Breast_Mammary_Tissue	25.2391	8.99498e-16	6.76088	-1.02938	1.64953	0.86915	0.966557	2	0
intron_6_13584225_13591669	ENSG00000124523.15	0.259306	32	2	0.0990393	Colon_Sigmoid	0.3033	Breast_Mammary_Tissue	25.2391	8.99498e-16	6.76088	-1.02938	1.64953	0.86915	0.966557	2	0
intron_6_13584225_13591669	ENSG00000124523.15	0.259306	32	2	0.0990393	Colon_Sigmoid	0.3033	Breast_Mammary_Tissue	25.2391	8.99498e-16	6.76088	-1.02938	1.64953	0.86915	0.966557	2	0
intron_6_13585127_13588331	ENSG00000124523.15	0.118532	13	1	0.1008	Brain_Amygdala	0.143	Brain_Anterior_cingulate_cortex_BA24	12.9779	1.2508e-17	12.9779	-1.64099	-1.46471	-1.55963	0.0914658	1	0
intron_6_13585127_13588331	ENSG00000124523.15	0.118532	13	1	0.1008	Brain_Amygdala	0.143	Brain_Anterior_cingulate_cortex_BA24	12.9779	1.2508e-17	12.9779	-1.64099	-1.46471	-1.55963	0.0914658	1	0
intron_6_13591894_13595477	ENSG00000124523.15	0.574687	36	2	0.294285	Brain_Amygdala	0.6063	Brain_Cerebellum	27.2651	8.36252e-16	8.73494	-1.04877	0.515362	-0.695181	0.39561	2	0
intron_6_13591894_13595477	ENSG00000124523.15	0.574687	36	2	0.294285	Brain_Amygdala	0.6063	Brain_Cerebellum	27.2651	8.36252e-16	8.73494	-1.04877	0.515362	-0.695181	0.39561	2	0
intron_6_13591894_13595477	ENSG00000124523.15	0.574687	36	2	0.294285	Brain_Amygdala	0.6063	Brain_Cerebellum	27.2651	8.36252e-16	8.73494	-1.04877	0.515362	-0.695181	0.39561	2	0
intron_6_13591894_13595477	ENSG00000124523.15	0.574687	36	2	0.294285	Brain_Amygdala	0.6063	Brain_Cerebellum	27.2651	8.36252e-16	8.73494	-1.04877	0.515362	-0.695181	0.39561	2	0
intron_6_13591894_13596963	ENSG00000124523.15	0.4046	18	1	0.4046	Adipose_Subcutaneous	0.4046	Brain_Hippocampus	18	1.47902e-17	18	0.833434	0.833434	0.833434	7.12418e-17	1	0
intron_6_13597016_13597728	ENSG00000124523.15	0.6257	17	1	0.6257	Adipose_Subcutaneous	0.6257	Ovary	17	1.81349e-17	17	0.487788	0.487788	0.487788	6.93889e-17	1	0
intron_6_13597016_13597728	ENSG00000124523.15	0.6257	17	1	0.6257	Adipose_Subcutaneous	0.6257	Ovary	17	1.81349e-17	17	0.487788	0.487788	0.487788	6.93889e-17	1	0
intron_6_13597016_13597728	ENSG00000124523.15	0.6257	17	1	0.6257	Adipose_Subcutaneous	0.6257	Ovary	17	1.81349e-17	17	0.487788	0.487788	0.487788	6.93889e-17	1	0
intron_6_13597016_13599032	ENSG00000124523.15	0.645391	46	1	0.5743	Brain_Hypothalamus	0.9662	Skin_Sun_Exposed_Lower_leg	45.7637	1.12127e-15	45.7637	-0.56173	0.0423747	-0.458034	0.134899	1	0
intron_6_13597016_13599032	ENSG00000124523.15	0.645391	46	1	0.5743	Brain_Hypothalamus	0.9662	Skin_Sun_Exposed_Lower_leg	45.7637	1.12127e-15	45.7637	-0.56173	0.0423747	-0.458034	0.134899	1	0
intron_6_13597016_13599032	ENSG00000124523.15	0.645391	46	1	0.5743	Brain_Hypothalamus	0.9662	Skin_Sun_Exposed_Lower_leg	45.7637	1.12127e-15	45.7637	-0.56173	0.0423747	-0.458034	0.134899	1	0
intron_6_13597016_13599032	ENSG00000124523.15	0.645391	46	1	0.5743	Brain_Hypothalamus	0.9662	Skin_Sun_Exposed_Lower_leg	45.7637	1.12127e-15	45.7637	-0.56173	0.0423747	-0.458034	0.134899	1	0
intron_6_13597016_13599032	ENSG00000124523.15	0.645391	46	1	0.5743	Brain_Hypothalamus	0.9662	Skin_Sun_Exposed_Lower_leg	45.7637	1.12127e-15	45.7637	-0.56173	0.0423747	-0.458034	0.134899	1	0
intron_6_13597016_13600834	ENSG00000124523.15	0.914523	45	1	0.5743	Brain_Spinal_cord_cervical_c-1	0.9662	Brain_Caudate_basal_ganglia	44.5264	5.13979e-16	44.5264	-0.0423747	0.56173	0.108114	0.234413	1	0
intron_6_13597016_13600834	ENSG00000124523.15	0.914523	45	1	0.5743	Brain_Spinal_cord_cervical_c-1	0.9662	Brain_Caudate_basal_ganglia	44.5264	5.13979e-16	44.5264	-0.0423747	0.56173	0.108114	0.234413	1	0
intron_6_13597016_13600834	ENSG00000124523.15	0.914523	45	1	0.5743	Brain_Spinal_cord_cervical_c-1	0.9662	Brain_Caudate_basal_ganglia	44.5264	5.13979e-16	44.5264	-0.0423747	0.56173	0.108114	0.234413	1	0
intron_6_13597016_13600834	ENSG00000124523.15	0.914523	45	1	0.5743	Brain_Spinal_cord_cervical_c-1	0.9662	Brain_Caudate_basal_ganglia	44.5264	5.13979e-16	44.5264	-0.0423747	0.56173	0.108114	0.234413	1	0
intron_6_13597016_13600834	ENSG00000124523.15	0.914523	45	1	0.5743	Brain_Spinal_cord_cervical_c-1	0.9662	Brain_Caudate_basal_ganglia	44.5264	5.13979e-16	44.5264	-0.0423747	0.56173	0.108114	0.234413	1	0
intron_6_13597864_13599032	ENSG00000124523.15	0.414635	29	3	0.1305	Pituitary	0.6666	Adipose_Subcutaneous	17.7669	6.28681e-16	0.949435	-0.430819	1.51213	0.504477	0.346788	3	0
intron_6_13597864_13599032	ENSG00000124523.15	0.414635	29	3	0.1305	Pituitary	0.6666	Adipose_Subcutaneous	17.7669	6.28681e-16	0.949435	-0.430819	1.51213	0.504477	0.346788	3	0
intron_6_13597864_13599032	ENSG00000124523.15	0.414635	29	3	0.1305	Pituitary	0.6666	Adipose_Subcutaneous	17.7669	6.28681e-16	0.949435	-0.430819	1.51213	0.504477	0.346788	3	0
intron_6_13597864_13599032	ENSG00000124523.15	0.414635	29	3	0.1305	Pituitary	0.6666	Adipose_Subcutaneous	17.7669	6.28681e-16	0.949435	-0.430819	1.51213	0.504477	0.346788	3	0
intron_6_13597864_13599032	ENSG00000124523.15	0.414635	29	3	0.1305	Pituitary	0.6666	Adipose_Subcutaneous	17.7669	6.28681e-16	0.949435	-0.430819	1.51213	0.504477	0.346788	3	0
intron_6_13599155_13600834	ENSG00000124523.15	0.9662	45	1	0.9662	Adipose_Subcutaneous	0.9662	Brain_Caudate_basal_ganglia	45	1.15669e-15	45	-0.0423747	0.0423747	0.0404914	0.0126337	1	0
intron_6_13599155_13600834	ENSG00000124523.15	0.9662	45	1	0.9662	Adipose_Subcutaneous	0.9662	Brain_Caudate_basal_ganglia	45	1.15669e-15	45	-0.0423747	0.0423747	0.0404914	0.0126337	1	0
intron_6_13599155_13600834	ENSG00000124523.15	0.9662	45	1	0.9662	Adipose_Subcutaneous	0.9662	Brain_Caudate_basal_ganglia	45	1.15669e-15	45	-0.0423747	0.0423747	0.0404914	0.0126337	1	0
intron_6_13599155_13600834	ENSG00000124523.15	0.9662	45	1	0.9662	Adipose_Subcutaneous	0.9662	Brain_Caudate_basal_ganglia	45	1.15669e-15	45	-0.0423747	0.0423747	0.0404914	0.0126337	1	0
intron_6_13599155_13600834	ENSG00000124523.15	0.9662	45	1	0.9662	Adipose_Subcutaneous	0.9662	Brain_Caudate_basal_ganglia	45	1.15669e-15	45	-0.0423747	0.0423747	0.0404914	0.0126337	1	0
intron_6_136012713_136070224	ENSG00000237596.6	0.9113	1	1	0.9113	Heart_Atrial_Appendage	0.9113	Heart_Atrial_Appendage	1	1	1	0.111399	0.111399	0.111399	NA	1	0
intron_6_136038528_136108731	ENSG00000171408.13	0.05538	2	1	0.05538	Adipose_Subcutaneous	0.05538	Adipose_Subcutaneous	2	3.53145e-16	2	1.91588	1.91588	1.91588	0	1	0
intron_6_136047484_136064381	ENSG00000237596.6	0.114248	1	1	0.114248	Heart_Atrial_Appendage	0.114248	Heart_Atrial_Appendage	1	1	1	1.57938	1.57938	1.57938	NA	1	0
intron_6_136064634_136070224	ENSG00000237596.6	0.8988	1	1	0.8988	Heart_Atrial_Appendage	0.8988	Heart_Atrial_Appendage	1	1	1	0.127177	0.127177	0.127177	NA	1	0
intron_6_136104168_136110996	ENSG00000237596.6	0.3163	1	1	0.3163	Heart_Atrial_Appendage	0.3163	Heart_Atrial_Appendage	1	1	1	1.00209	1.00209	1.00209	NA	1	0
intron_6_13620485_13620754	ENSG00000225921.6	0.54	18	1	0.54	Adrenal_Gland	0.54	Adipose_Visceral_Omentum	18	8.79256e-18	18	-0.612813	-0.612813	-0.612813	7.12418e-17	1	0
intron_6_13620856_13632393	ENSG00000225921.6	0.54	17	1	0.54	Muscle_Skeletal	0.54	Adipose_Visceral_Omentum	17	6.80664e-18	17	0.612813	0.612813	0.612813	6.7987e-17	1	0
intron_6_13620856_13632393	ENSG00000225921.6	0.54	17	1	0.54	Muscle_Skeletal	0.54	Adipose_Visceral_Omentum	17	6.80664e-18	17	0.612813	0.612813	0.612813	6.7987e-17	1	0
intron_6_136272079_136273082	ENSG00000029363.16	0.793138	46	1	0.271173	Pituitary	0.7935	Adipose_Visceral_Omentum	45.0004	1.41575e-15	45.0004	-1.10037	0.261768	-0.0523741	0.304344	1	0
intron_6_136272079_136273082	ENSG00000029363.16	0.793138	46	1	0.271173	Pituitary	0.7935	Adipose_Visceral_Omentum	45.0004	1.41575e-15	45.0004	-1.10037	0.261768	-0.0523741	0.304344	1	0
intron_6_136272079_136273082	ENSG00000029363.16	0.793138	46	1	0.271173	Pituitary	0.7935	Adipose_Visceral_Omentum	45.0004	1.41575e-15	45.0004	-1.10037	0.261768	-0.0523741	0.304344	1	0
intron_6_136272079_136273082	ENSG00000029363.16	0.793138	46	1	0.271173	Pituitary	0.7935	Adipose_Visceral_Omentum	45.0004	1.41575e-15	45.0004	-1.10037	0.261768	-0.0523741	0.304344	1	0
intron_6_136272079_136273082	ENSG00000029363.16	0.793138	46	1	0.271173	Pituitary	0.7935	Adipose_Visceral_Omentum	45.0004	1.41575e-15	45.0004	-1.10037	0.261768	-0.0523741	0.304344	1	0
intron_6_136272079_136273082	ENSG00000029363.16	0.793138	46	1	0.271173	Pituitary	0.7935	Adipose_Visceral_Omentum	45.0004	1.41575e-15	45.0004	-1.10037	0.261768	-0.0523741	0.304344	1	0
intron_6_136274189_136275532	ENSG00000029363.16	0.5808	31	1	0.5808	Adrenal_Gland	0.5808	Brain_Putamen_basal_ganglia	31	6.51464e-16	31	-0.552217	-0.552217	-0.552217	7.30838e-17	1	0
intron_6_136274189_136275532	ENSG00000029363.16	0.5808	31	1	0.5808	Adrenal_Gland	0.5808	Brain_Putamen_basal_ganglia	31	6.51464e-16	31	-0.552217	-0.552217	-0.552217	7.30838e-17	1	0
intron_6_136274189_136275532	ENSG00000029363.16	0.5808	31	1	0.5808	Adrenal_Gland	0.5808	Brain_Putamen_basal_ganglia	31	6.51464e-16	31	-0.552217	-0.552217	-0.552217	7.30838e-17	1	0
intron_6_13632518_13634431	ENSG00000010017.12	0.5423	3	1	0.5423	Adipose_Subcutaneous	0.5423	Artery_Tibial	3	1.1058e-16	3	0.609339	0.609339	0.609339	1.11022e-16	1	0
intron_6_13632518_13634431	ENSG00000010017.12	0.5423	3	1	0.5423	Adipose_Subcutaneous	0.5423	Artery_Tibial	3	1.1058e-16	3	0.609339	0.609339	0.609339	1.11022e-16	1	0
intron_6_13632521_13634431	ENSG00000010017.12	0.5423	8	1	0.5423	Adipose_Subcutaneous	0.5423	Brain_Putamen_basal_ganglia	8	4.78221e-17	8	-0.609339	0.609339	-0.304669	0.564138	1	0
intron_6_13632521_13634431	ENSG00000010017.12	0.5423	8	1	0.5423	Adipose_Subcutaneous	0.5423	Brain_Putamen_basal_ganglia	8	4.78221e-17	8	-0.609339	0.609339	-0.304669	0.564138	1	0
intron_6_13632521_13634431	ENSG00000010017.12	0.5423	8	1	0.5423	Adipose_Subcutaneous	0.5423	Brain_Putamen_basal_ganglia	8	4.78221e-17	8	-0.609339	0.609339	-0.304669	0.564138	1	0
intron_6_136377868_136383671	ENSG00000135525.18	0.8326	19	1	0.8326	Adipose_Subcutaneous	0.8326	Artery_Tibial	19	2.22717e-17	19	-0.211368	0.211368	-0.189119	0.0969824	1	0
intron_6_136377868_136383671	ENSG00000135525.18	0.8326	19	1	0.8326	Adipose_Subcutaneous	0.8326	Artery_Tibial	19	2.22717e-17	19	-0.211368	0.211368	-0.189119	0.0969824	1	0
intron_6_13642591_13644545	ENSG00000010017.12	0.02901	15	1	0.02901	Cells_EBV-transformed_lymphocytes	0.02901	Adrenal_Gland	15	2.10123e-17	15	-2.18335	2.18335	-1.60112	1.53649	1	0
intron_6_13642591_13644545	ENSG00000010017.12	0.02901	15	1	0.02901	Cells_EBV-transformed_lymphocytes	0.02901	Adrenal_Gland	15	2.10123e-17	15	-2.18335	2.18335	-1.60112	1.53649	1	0
intron_6_13644729_13652659	ENSG00000010017.12	0.03283	39	1	0.03283	Adipose_Subcutaneous	0.03283	Cells_EBV-transformed_lymphocytes	39	1.20634e-15	39	-2.13416	-2.13416	-2.13416	2.49557e-16	1	0
intron_6_13644729_13652659	ENSG00000010017.12	0.03283	39	1	0.03283	Adipose_Subcutaneous	0.03283	Cells_EBV-transformed_lymphocytes	39	1.20634e-15	39	-2.13416	-2.13416	-2.13416	2.49557e-16	1	0
intron_6_13644729_13652659	ENSG00000010017.12	0.03283	39	1	0.03283	Adipose_Subcutaneous	0.03283	Cells_EBV-transformed_lymphocytes	39	1.20634e-15	39	-2.13416	-2.13416	-2.13416	2.49557e-16	1	0
intron_6_13644729_13652659	ENSG00000010017.12	0.03283	39	1	0.03283	Adipose_Subcutaneous	0.03283	Cells_EBV-transformed_lymphocytes	39	1.20634e-15	39	-2.13416	-2.13416	-2.13416	2.49557e-16	1	0
intron_6_13652681_13657109	ENSG00000010017.12	0.1366	1	1	0.1366	Heart_Left_Ventricle	0.1366	Heart_Left_Ventricle	1	1	1	1.48857	1.48857	1.48857	NA	1	0
intron_6_136557818_136558800	ENSG00000197442.9	0.7429	33	1	0.7429	Breast_Mammary_Tissue	0.7429	Brain_Caudate_basal_ganglia	33	4.58865e-16	33	-0.328015	0.328015	-0.00993986	0.332948	1	0
intron_6_136557818_136558800	ENSG00000197442.9	0.7429	33	1	0.7429	Breast_Mammary_Tissue	0.7429	Brain_Caudate_basal_ganglia	33	4.58865e-16	33	-0.328015	0.328015	-0.00993986	0.332948	1	0
intron_6_136557818_136558800	ENSG00000197442.9	0.7429	33	1	0.7429	Breast_Mammary_Tissue	0.7429	Brain_Caudate_basal_ganglia	33	4.58865e-16	33	-0.328015	0.328015	-0.00993986	0.332948	1	0
intron_6_136557818_136558800	ENSG00000197442.9	0.7429	33	1	0.7429	Breast_Mammary_Tissue	0.7429	Brain_Caudate_basal_ganglia	33	4.58865e-16	33	-0.328015	0.328015	-0.00993986	0.332948	1	0
intron_6_136557818_136558800	ENSG00000197442.9	0.7429	33	1	0.7429	Breast_Mammary_Tissue	0.7429	Brain_Caudate_basal_ganglia	33	4.58865e-16	33	-0.328015	0.328015	-0.00993986	0.332948	1	0
intron_6_136567874_136580301	ENSG00000197442.9	0.53693	10	2	0.3031	Adipose_Subcutaneous	0.7197	Artery_Aorta	6.05146	1.89223e-32	3.94854	-0.35886	1.02981	0.689657	0.485556	2	0
intron_6_136592614_136601022	ENSG00000197442.9	0.676	38	1	0.676	Brain_Cerebellum	0.676	Colon_Transverse	38	5.41444e-16	38	-0.417928	0.417928	-0.131977	0.401865	1	0
intron_6_136592614_136601022	ENSG00000197442.9	0.676	38	1	0.676	Brain_Cerebellum	0.676	Colon_Transverse	38	5.41444e-16	38	-0.417928	0.417928	-0.131977	0.401865	1	0
intron_6_136592614_136601022	ENSG00000197442.9	0.676	38	1	0.676	Brain_Cerebellum	0.676	Colon_Transverse	38	5.41444e-16	38	-0.417928	0.417928	-0.131977	0.401865	1	0
intron_6_136592614_136601022	ENSG00000197442.9	0.676	38	1	0.676	Brain_Cerebellum	0.676	Colon_Transverse	38	5.41444e-16	38	-0.417928	0.417928	-0.131977	0.401865	1	0
intron_6_136592614_136601022	ENSG00000197442.9	0.676	38	1	0.676	Brain_Cerebellum	0.676	Colon_Transverse	38	5.41444e-16	38	-0.417928	0.417928	-0.131977	0.401865	1	0
intron_6_136592617_136601022	ENSG00000197442.9	0.6976	34	1	0.6976	Adipose_Subcutaneous	0.6976	Artery_Aorta	34	7.13585e-16	34	-0.388562	0.388562	-0.251423	0.300711	1	0
intron_6_136592617_136601022	ENSG00000197442.9	0.6976	34	1	0.6976	Adipose_Subcutaneous	0.6976	Artery_Aorta	34	7.13585e-16	34	-0.388562	0.388562	-0.251423	0.300711	1	0
intron_6_136614286_136622848	ENSG00000197442.9	0.7527	25	1	0.7527	Heart_Left_Ventricle	0.7527	Artery_Aorta	25	4.89733e-18	25	-0.315081	0.315081	-0.163842	0.274681	1	0
intron_6_136614286_136622848	ENSG00000197442.9	0.7527	25	1	0.7527	Heart_Left_Ventricle	0.7527	Artery_Aorta	25	4.89733e-18	25	-0.315081	0.315081	-0.163842	0.274681	1	0
intron_6_136614286_136622848	ENSG00000197442.9	0.7527	25	1	0.7527	Heart_Left_Ventricle	0.7527	Artery_Aorta	25	4.89733e-18	25	-0.315081	0.315081	-0.163842	0.274681	1	0
intron_6_136636775_136637325	ENSG00000197442.9	0.697957	25	1	0.6807	Adrenal_Gland	0.7604	Prostate	24.7211	5.42752e-18	24.7211	0.304956	0.411508	0.385861	0.0333063	1	0
intron_6_136636775_136637325	ENSG00000197442.9	0.697957	25	1	0.6807	Adrenal_Gland	0.7604	Prostate	24.7211	5.42752e-18	24.7211	0.304956	0.411508	0.385861	0.0333063	1	0
intron_6_136639638_136642520	ENSG00000197442.9	0.952	17	1	0.952	Artery_Aorta	0.952	Esophagus_Muscularis	17	1.021e-17	17	-0.0601954	0.0601954	0.0531136	0.0291991	1	0
intron_6_136639638_136642520	ENSG00000197442.9	0.952	17	1	0.952	Artery_Aorta	0.952	Esophagus_Muscularis	17	1.021e-17	17	-0.0601954	0.0601954	0.0531136	0.0291991	1	0
intron_6_136642569_136650984	ENSG00000197442.9	0.0930591	35	2	0.02957	Esophagus_Gastroesophageal_Junction	0.960394	Artery_Coronary	21.1052	4.32889e-16	13.2374	-2.1758	2.1758	-0.285483	1.46029	2	0
intron_6_136642569_136650984	ENSG00000197442.9	0.0930591	35	2	0.02957	Esophagus_Gastroesophageal_Junction	0.960394	Artery_Coronary	21.1052	4.32889e-16	13.2374	-2.1758	2.1758	-0.285483	1.46029	2	0
intron_6_136642569_136650984	ENSG00000197442.9	0.0930591	35	2	0.02957	Esophagus_Gastroesophageal_Junction	0.960394	Artery_Coronary	21.1052	4.32889e-16	13.2374	-2.1758	2.1758	-0.285483	1.46029	2	0
intron_6_136642569_136650984	ENSG00000197442.9	0.0930591	35	2	0.02957	Esophagus_Gastroesophageal_Junction	0.960394	Artery_Coronary	21.1052	4.32889e-16	13.2374	-2.1758	2.1758	-0.285483	1.46029	2	0
intron_6_136642569_136650984	ENSG00000197442.9	0.0930591	35	2	0.02957	Esophagus_Gastroesophageal_Junction	0.960394	Artery_Coronary	21.1052	4.32889e-16	13.2374	-2.1758	2.1758	-0.285483	1.46029	2	0
intron_6_136651091_136656307	ENSG00000197442.9	0.2238	42	1	0.2238	Adipose_Subcutaneous	0.2238	Muscle_Skeletal	42	7.1776e-16	42	-1.21649	1.21649	-0.173784	1.2186	1	0
intron_6_136651091_136656307	ENSG00000197442.9	0.2238	42	1	0.2238	Adipose_Subcutaneous	0.2238	Muscle_Skeletal	42	7.1776e-16	42	-1.21649	1.21649	-0.173784	1.2186	1	0
intron_6_136651091_136656307	ENSG00000197442.9	0.2238	42	1	0.2238	Adipose_Subcutaneous	0.2238	Muscle_Skeletal	42	7.1776e-16	42	-1.21649	1.21649	-0.173784	1.2186	1	0
intron_6_136651091_136656307	ENSG00000197442.9	0.2238	42	1	0.2238	Adipose_Subcutaneous	0.2238	Muscle_Skeletal	42	7.1776e-16	42	-1.21649	1.21649	-0.173784	1.2186	1	0
intron_6_136651091_136656307	ENSG00000197442.9	0.2238	42	1	0.2238	Adipose_Subcutaneous	0.2238	Muscle_Skeletal	42	7.1776e-16	42	-1.21649	1.21649	-0.173784	1.2186	1	0
intron_6_136651091_136656307	ENSG00000197442.9	0.2238	42	1	0.2238	Adipose_Subcutaneous	0.2238	Muscle_Skeletal	42	7.1776e-16	42	-1.21649	1.21649	-0.173784	1.2186	1	0
intron_6_136705133_136720450	ENSG00000197442.9	0.580596	42	2	0.3139	Spleen	0.767309	Brain_Anterior_cingulate_cortex_BA24	37.0808	9.94631e-16	4.91919	-1.00707	1.00707	-0.373286	0.359244	2	0
intron_6_136705133_136720450	ENSG00000197442.9	0.580596	42	2	0.3139	Spleen	0.767309	Brain_Anterior_cingulate_cortex_BA24	37.0808	9.94631e-16	4.91919	-1.00707	1.00707	-0.373286	0.359244	2	0
intron_6_136705133_136720450	ENSG00000197442.9	0.580596	42	2	0.3139	Spleen	0.767309	Brain_Anterior_cingulate_cortex_BA24	37.0808	9.94631e-16	4.91919	-1.00707	1.00707	-0.373286	0.359244	2	0
intron_6_136705133_136720450	ENSG00000197442.9	0.580596	42	2	0.3139	Spleen	0.767309	Brain_Anterior_cingulate_cortex_BA24	37.0808	9.94631e-16	4.91919	-1.00707	1.00707	-0.373286	0.359244	2	0
intron_6_136720589_136791710	ENSG00000197442.9	0.0873193	25	1	0.07774	Artery_Tibial	0.09745	Artery_Coronary	24.8299	2.83612e-17	24.8299	1.65734	1.76395	1.7039	0.0496894	1	0
intron_6_136720589_136791710	ENSG00000197442.9	0.0873193	25	1	0.07774	Artery_Tibial	0.09745	Artery_Coronary	24.8299	2.83612e-17	24.8299	1.65734	1.76395	1.7039	0.0496894	1	0
intron_6_136822795_136825214	ENSG00000112357.12	0.650394	13	1	0.4969	Testis	0.924033	Skin_Not_Sun_Exposed_Suprapubic	12.5896	1.57016e-17	12.5896	-0.679375	0.0953547	-0.440997	0.372168	1	0
intron_6_136826469_136866627	ENSG00000112357.12	0.6566	35	1	0.6566	Adipose_Visceral_Omentum	0.6566	Artery_Tibial	35	7.44857e-16	35	-0.444612	0.444612	-0.215955	0.394317	1	0
intron_6_136826469_136866627	ENSG00000112357.12	0.6566	35	1	0.6566	Adipose_Visceral_Omentum	0.6566	Artery_Tibial	35	7.44857e-16	35	-0.444612	0.444612	-0.215955	0.394317	1	0
intron_6_136826469_136866627	ENSG00000112357.12	0.6566	35	1	0.6566	Adipose_Visceral_Omentum	0.6566	Artery_Tibial	35	7.44857e-16	35	-0.444612	0.444612	-0.215955	0.394317	1	0
intron_6_136826469_136866627	ENSG00000112357.12	0.6566	35	1	0.6566	Adipose_Visceral_Omentum	0.6566	Artery_Tibial	35	7.44857e-16	35	-0.444612	0.444612	-0.215955	0.394317	1	0
intron_6_136846181_136866627	ENSG00000112357.12	0.329118	48	2	0.1353	Adipose_Subcutaneous	0.978714	Pancreas	40.2746	9.39396e-16	7.72541	-1.49352	1.49352	-0.011182	1.38031	2	0
intron_6_136846181_136866627	ENSG00000112357.12	0.329118	48	2	0.1353	Adipose_Subcutaneous	0.978714	Pancreas	40.2746	9.39396e-16	7.72541	-1.49352	1.49352	-0.011182	1.38031	2	0
intron_6_136846181_136866627	ENSG00000112357.12	0.329118	48	2	0.1353	Adipose_Subcutaneous	0.978714	Pancreas	40.2746	9.39396e-16	7.72541	-1.49352	1.49352	-0.011182	1.38031	2	0
intron_6_136846181_136866627	ENSG00000112357.12	0.329118	48	2	0.1353	Adipose_Subcutaneous	0.978714	Pancreas	40.2746	9.39396e-16	7.72541	-1.49352	1.49352	-0.011182	1.38031	2	0
intron_6_136846181_136866627	ENSG00000112357.12	0.329118	48	2	0.1353	Adipose_Subcutaneous	0.978714	Pancreas	40.2746	9.39396e-16	7.72541	-1.49352	1.49352	-0.011182	1.38031	2	0
intron_6_136846181_136866627	ENSG00000112357.12	0.329118	48	2	0.1353	Adipose_Subcutaneous	0.978714	Pancreas	40.2746	9.39396e-16	7.72541	-1.49352	1.49352	-0.011182	1.38031	2	0
intron_6_136846181_136866627	ENSG00000112357.12	0.329118	48	2	0.1353	Adipose_Subcutaneous	0.978714	Pancreas	40.2746	9.39396e-16	7.72541	-1.49352	1.49352	-0.011182	1.38031	2	0
intron_6_136870003_136872198	ENSG00000112357.12	0.461097	27	1	0.4047	Heart_Left_Ventricle	0.5528	Brain_Cerebellar_Hemisphere	26.9009	8.95242e-16	26.9009	0.59357	0.833257	0.735606	0.120014	1	0
intron_6_136870003_136872198	ENSG00000112357.12	0.461097	27	1	0.4047	Heart_Left_Ventricle	0.5528	Brain_Cerebellar_Hemisphere	26.9009	8.95242e-16	26.9009	0.59357	0.833257	0.735606	0.120014	1	0
intron_6_136870003_136872198	ENSG00000112357.12	0.461097	27	1	0.4047	Heart_Left_Ventricle	0.5528	Brain_Cerebellar_Hemisphere	26.9009	8.95242e-16	26.9009	0.59357	0.833257	0.735606	0.120014	1	0
intron_6_136872253_136898142	ENSG00000112357.12	0.175444	44	1	0.1756	Adipose_Subcutaneous	0.643701	Esophagus_Gastroesophageal_Junction	43.0029	6.25172e-16	43.0029	-1.35443	1.35443	0.26653	1.32919	1	0
intron_6_136872253_136898142	ENSG00000112357.12	0.175444	44	1	0.1756	Adipose_Subcutaneous	0.643701	Esophagus_Gastroesophageal_Junction	43.0029	6.25172e-16	43.0029	-1.35443	1.35443	0.26653	1.32919	1	0
intron_6_136872253_136898142	ENSG00000112357.12	0.175444	44	1	0.1756	Adipose_Subcutaneous	0.643701	Esophagus_Gastroesophageal_Junction	43.0029	6.25172e-16	43.0029	-1.35443	1.35443	0.26653	1.32919	1	0
intron_6_136872253_136898142	ENSG00000112357.12	0.175444	44	1	0.1756	Adipose_Subcutaneous	0.643701	Esophagus_Gastroesophageal_Junction	43.0029	6.25172e-16	43.0029	-1.35443	1.35443	0.26653	1.32919	1	0
intron_6_136872253_136898142	ENSG00000112357.12	0.175444	44	1	0.1756	Adipose_Subcutaneous	0.643701	Esophagus_Gastroesophageal_Junction	43.0029	6.25172e-16	43.0029	-1.35443	1.35443	0.26653	1.32919	1	0
intron_6_137203685_137204332	ENSG00000027697.13	0.316463	8	2	0.1219	Breast_Mammary_Tissue	0.9028	Spleen	6.71429	6.64828e-18	1.27206	-1.54685	-0.122125	-1.14883	0.472676	2	0
intron_6_137203730_137204332	ENSG00000027697.13	0.323043	2	2	0.296815	Adipose_Subcutaneous	0.9028	Spleen	1.77398	0.226021	0.226021	0.122125	1.04329	0.582706	0.65136	2	0
intron_6_137207077_137215267	ENSG00000027697.13	0.1366	4	1	0.1366	Esophagus_Gastroesophageal_Junction	0.1366	Artery_Coronary	4	4.70234e-17	4	1.48857	1.48857	1.48857	1.81299e-16	1	0
intron_6_137207077_137218672	ENSG00000027697.13	0.303018	15	2	0.1366	Cells_Cultured_fibroblasts	0.9028	Adipose_Visceral_Omentum	11.9986	1.76228e-17	2.69139	-0.815651	1.48857	0.357452	0.639091	2	0
intron_6_137207077_137218672	ENSG00000027697.13	0.303018	15	2	0.1366	Cells_Cultured_fibroblasts	0.9028	Adipose_Visceral_Omentum	11.9986	1.76228e-17	2.69139	-0.815651	1.48857	0.357452	0.639091	2	0
intron_6_137207077_137218672	ENSG00000027697.13	0.303018	15	2	0.1366	Cells_Cultured_fibroblasts	0.9028	Adipose_Visceral_Omentum	11.9986	1.76228e-17	2.69139	-0.815651	1.48857	0.357452	0.639091	2	0
intron_6_137207077_137218672	ENSG00000027697.13	0.303018	15	2	0.1366	Cells_Cultured_fibroblasts	0.9028	Adipose_Visceral_Omentum	11.9986	1.76228e-17	2.69139	-0.815651	1.48857	0.357452	0.639091	2	0
intron_6_137207077_137219243	ENSG00000027697.13	0.316076	24	2	0.1366	Brain_Putamen_basal_ganglia	0.9028	Adipose_Visceral_Omentum	20.1584	1.64995e-17	3.84157	-1.48857	-0.122125	-0.436102	0.518657	2	0
intron_6_137207077_137219243	ENSG00000027697.13	0.316076	24	2	0.1366	Brain_Putamen_basal_ganglia	0.9028	Adipose_Visceral_Omentum	20.1584	1.64995e-17	3.84157	-1.48857	-0.122125	-0.436102	0.518657	2	0
intron_6_137207077_137219243	ENSG00000027697.13	0.316076	24	2	0.1366	Brain_Putamen_basal_ganglia	0.9028	Adipose_Visceral_Omentum	20.1584	1.64995e-17	3.84157	-1.48857	-0.122125	-0.436102	0.518657	2	0
intron_6_137207077_137219243	ENSG00000027697.13	0.316076	24	2	0.1366	Brain_Putamen_basal_ganglia	0.9028	Adipose_Visceral_Omentum	20.1584	1.64995e-17	3.84157	-1.48857	-0.122125	-0.436102	0.518657	2	0
intron_6_137858045_137860982	ENSG00000237499.6	0.4202	10	1	0.4202	Cells_EBV-transformed_lymphocytes	0.4202	Minor_Salivary_Gland	10	1.03187e-17	10	0.806074	0.806074	0.806074	1.04673e-16	1	0
intron_6_137867494_137871213	ENSG00000118503.14	0.4357	6	1	0.4357	Artery_Tibial	0.4357	Esophagus_Muscularis	6	5.96903e-36	6	-0.779475	0.779475	-0.51965	0.636439	1	0
intron_6_137867494_137871213	ENSG00000118503.14	0.4357	6	1	0.4357	Artery_Tibial	0.4357	Esophagus_Muscularis	6	5.96903e-36	6	-0.779475	0.779475	-0.51965	0.636439	1	0
intron_6_137867518_137871213	ENSG00000118503.14	0.002561	24	1	0.002561	Skin_Sun_Exposed_Lower_leg	0.002561	Adipose_Subcutaneous	24	1.73144e-17	24	3.01604	3.01604	3.01604	3.70396e-16	1	0
intron_6_137867518_137871213	ENSG00000118503.14	0.002561	24	1	0.002561	Skin_Sun_Exposed_Lower_leg	0.002561	Adipose_Subcutaneous	24	1.73144e-17	24	3.01604	3.01604	3.01604	3.70396e-16	1	0
intron_6_137867518_137871213	ENSG00000118503.14	0.002561	24	1	0.002561	Skin_Sun_Exposed_Lower_leg	0.002561	Adipose_Subcutaneous	24	1.73144e-17	24	3.01604	3.01604	3.01604	3.70396e-16	1	0
intron_6_137867518_137871213	ENSG00000118503.14	0.002561	24	1	0.002561	Skin_Sun_Exposed_Lower_leg	0.002561	Adipose_Subcutaneous	24	1.73144e-17	24	3.01604	3.01604	3.01604	3.70396e-16	1	0
intron_6_137867542_137871213	ENSG00000118503.14	0.00011384	17	2	2.114e-05	Colon_Transverse	0.002561	Adipose_Subcutaneous	16.4511	1.05046e-17	0.548935	-4.2525	-3.01604	-3.08877	0.299885	2	0
intron_6_137867542_137871213	ENSG00000118503.14	0.00011384	17	2	2.114e-05	Colon_Transverse	0.002561	Adipose_Subcutaneous	16.4511	1.05046e-17	0.548935	-4.2525	-3.01604	-3.08877	0.299885	2	0
intron_6_137867542_137871213	ENSG00000118503.14	0.00011384	17	2	2.114e-05	Colon_Transverse	0.002561	Adipose_Subcutaneous	16.4511	1.05046e-17	0.548935	-4.2525	-3.01604	-3.08877	0.299885	2	0
intron_6_137867542_137871213	ENSG00000118503.14	0.00011384	17	2	2.114e-05	Colon_Transverse	0.002561	Adipose_Subcutaneous	16.4511	1.05046e-17	0.548935	-4.2525	-3.01604	-3.08877	0.299885	2	0
intron_6_137875035_137875688	ENSG00000118503.14	0.0460362	47	3	0.00517299	Brain_Amygdala	0.697	Brain_Frontal_Cortex_BA9	27.5407	7.06179e-16	1.57491	-1.21976	2.79606	1.5784	1.06434	3	0
intron_6_137875035_137875688	ENSG00000118503.14	0.0460362	47	3	0.00517299	Brain_Amygdala	0.697	Brain_Frontal_Cortex_BA9	27.5407	7.06179e-16	1.57491	-1.21976	2.79606	1.5784	1.06434	3	0
intron_6_137875035_137875688	ENSG00000118503.14	0.0460362	47	3	0.00517299	Brain_Amygdala	0.697	Brain_Frontal_Cortex_BA9	27.5407	7.06179e-16	1.57491	-1.21976	2.79606	1.5784	1.06434	3	0
intron_6_137875035_137875688	ENSG00000118503.14	0.0460362	47	3	0.00517299	Brain_Amygdala	0.697	Brain_Frontal_Cortex_BA9	27.5407	7.06179e-16	1.57491	-1.21976	2.79606	1.5784	1.06434	3	0
intron_6_137875035_137875688	ENSG00000118503.14	0.0460362	47	3	0.00517299	Brain_Amygdala	0.697	Brain_Frontal_Cortex_BA9	27.5407	7.06179e-16	1.57491	-1.21976	2.79606	1.5784	1.06434	3	0
intron_6_137875035_137875688	ENSG00000118503.14	0.0460362	47	3	0.00517299	Brain_Amygdala	0.697	Brain_Frontal_Cortex_BA9	27.5407	7.06179e-16	1.57491	-1.21976	2.79606	1.5784	1.06434	3	0
intron_6_137875035_137875688	ENSG00000118503.14	0.0460362	47	3	0.00517299	Brain_Amygdala	0.697	Brain_Frontal_Cortex_BA9	27.5407	7.06179e-16	1.57491	-1.21976	2.79606	1.5784	1.06434	3	0
intron_6_137875035_137875836	ENSG00000118503.14	0.664836	35	1	0.6229	Nerve_Tibial	0.697	Artery_Aorta	35	3.88202e-16	35	-0.491744	0.491744	-0.282198	0.337472	1	0
intron_6_137875035_137875836	ENSG00000118503.14	0.664836	35	1	0.6229	Nerve_Tibial	0.697	Artery_Aorta	35	3.88202e-16	35	-0.491744	0.491744	-0.282198	0.337472	1	0
intron_6_137875035_137875836	ENSG00000118503.14	0.664836	35	1	0.6229	Nerve_Tibial	0.697	Artery_Aorta	35	3.88202e-16	35	-0.491744	0.491744	-0.282198	0.337472	1	0
intron_6_137875035_137875836	ENSG00000118503.14	0.664836	35	1	0.6229	Nerve_Tibial	0.697	Artery_Aorta	35	3.88202e-16	35	-0.491744	0.491744	-0.282198	0.337472	1	0
intron_6_137875035_137875836	ENSG00000118503.14	0.664836	35	1	0.6229	Nerve_Tibial	0.697	Artery_Aorta	35	3.88202e-16	35	-0.491744	0.491744	-0.282198	0.337472	1	0
intron_6_137875035_137875836	ENSG00000118503.14	0.664836	35	1	0.6229	Nerve_Tibial	0.697	Artery_Aorta	35	3.88202e-16	35	-0.491744	0.491744	-0.282198	0.337472	1	0
intron_6_137875035_137875836	ENSG00000118503.14	0.664836	35	1	0.6229	Nerve_Tibial	0.697	Artery_Aorta	35	3.88202e-16	35	-0.491744	0.491744	-0.282198	0.337472	1	0
intron_6_13788704_13791878	ENSG00000050393.11	0.27434	6	1	0.225367	Adipose_Subcutaneous	0.2885	Lung	5.91986	1.9681e-17	5.91986	1.06142	1.21238	1.08658	0.0616303	1	0
intron_6_13790864_13791878	ENSG00000050393.11	0.488652	26	1	0.420466	Esophagus_Gastroesophageal_Junction	0.500632	Colon_Transverse	25.7567	1.28196e-15	25.7567	-0.805613	-0.673495	-0.689704	0.0309238	1	0
intron_6_13790864_13791878	ENSG00000050393.11	0.488652	26	1	0.420466	Esophagus_Gastroesophageal_Junction	0.500632	Colon_Transverse	25.7567	1.28196e-15	25.7567	-0.805613	-0.673495	-0.689704	0.0309238	1	0
intron_6_13790864_13791878	ENSG00000050393.11	0.488652	26	1	0.420466	Esophagus_Gastroesophageal_Junction	0.500632	Colon_Transverse	25.7567	1.28196e-15	25.7567	-0.805613	-0.673495	-0.689704	0.0309238	1	0
intron_6_13793947_13798833	ENSG00000050393.11	0.7731	7	1	0.7731	Ovary	0.7731	Brain_Cerebellum	7	1.44905e-32	7	-0.288322	0.288322	0.0411889	0.30823	1	0
intron_6_13800382_13801288	ENSG00000050393.11	0.3262	23	1	0.3262	Adipose_Visceral_Omentum	0.3262	Adipose_Subcutaneous	23	3.38654e-17	23	0.981797	0.981797	0.981797	1.13517e-16	1	0
intron_6_13800382_13801288	ENSG00000050393.11	0.3262	23	1	0.3262	Adipose_Visceral_Omentum	0.3262	Adipose_Subcutaneous	23	3.38654e-17	23	0.981797	0.981797	0.981797	1.13517e-16	1	0
intron_6_13800382_13801288	ENSG00000050393.11	0.3262	23	1	0.3262	Adipose_Visceral_Omentum	0.3262	Adipose_Subcutaneous	23	3.38654e-17	23	0.981797	0.981797	0.981797	1.13517e-16	1	0
intron_6_13800382_13801288	ENSG00000050393.11	0.3262	23	1	0.3262	Adipose_Visceral_Omentum	0.3262	Adipose_Subcutaneous	23	3.38654e-17	23	0.981797	0.981797	0.981797	1.13517e-16	1	0
intron_6_13800382_13802243	ENSG00000050393.11	0.3262	9	1	0.3262	Breast_Mammary_Tissue	0.3262	Adipose_Subcutaneous	9	2.27861e-17	9	-0.981797	-0.981797	-0.981797	1.17757e-16	1	0
intron_6_13800382_13802243	ENSG00000050393.11	0.3262	9	1	0.3262	Breast_Mammary_Tissue	0.3262	Adipose_Subcutaneous	9	2.27861e-17	9	-0.981797	-0.981797	-0.981797	1.17757e-16	1	0
intron_6_13801389_13802243	ENSG00000050393.11	0.387131	37	1	0.3262	Artery_Coronary	0.427882	Adrenal_Gland	36.8745	1.02847e-15	36.8745	-0.981797	-0.792821	-0.863491	0.0692704	1	0
intron_6_13801389_13802243	ENSG00000050393.11	0.387131	37	1	0.3262	Artery_Coronary	0.427882	Adrenal_Gland	36.8745	1.02847e-15	36.8745	-0.981797	-0.792821	-0.863491	0.0692704	1	0
intron_6_13801389_13802243	ENSG00000050393.11	0.387131	37	1	0.3262	Artery_Coronary	0.427882	Adrenal_Gland	36.8745	1.02847e-15	36.8745	-0.981797	-0.792821	-0.863491	0.0692704	1	0
intron_6_13801389_13802243	ENSG00000050393.11	0.387131	37	1	0.3262	Artery_Coronary	0.427882	Adrenal_Gland	36.8745	1.02847e-15	36.8745	-0.981797	-0.792821	-0.863491	0.0692704	1	0
intron_6_13801389_13802243	ENSG00000050393.11	0.387131	37	1	0.3262	Artery_Coronary	0.427882	Adrenal_Gland	36.8745	1.02847e-15	36.8745	-0.981797	-0.792821	-0.863491	0.0692704	1	0
intron_6_13801389_13802243	ENSG00000050393.11	0.387131	37	1	0.3262	Artery_Coronary	0.427882	Adrenal_Gland	36.8745	1.02847e-15	36.8745	-0.981797	-0.792821	-0.863491	0.0692704	1	0
intron_6_13801389_13802243	ENSG00000050393.11	0.387131	37	1	0.3262	Artery_Coronary	0.427882	Adrenal_Gland	36.8745	1.02847e-15	36.8745	-0.981797	-0.792821	-0.863491	0.0692704	1	0
intron_6_13802346_13806925	ENSG00000050393.11	0.586359	10	2	0.3262	Artery_Tibial	0.992793	Whole_Blood	7.43572	1.33847e-17	2.56428	-0.00903233	0.981797	0.688161	0.472824	2	0
intron_6_13802346_13806925	ENSG00000050393.11	0.586359	10	2	0.3262	Artery_Tibial	0.992793	Whole_Blood	7.43572	1.33847e-17	2.56428	-0.00903233	0.981797	0.688161	0.472824	2	0
intron_6_13802346_13806925	ENSG00000050393.11	0.586359	10	2	0.3262	Artery_Tibial	0.992793	Whole_Blood	7.43572	1.33847e-17	2.56428	-0.00903233	0.981797	0.688161	0.472824	2	0
intron_6_13807044_13810422	ENSG00000050393.11	0.4048	5	1	0.4048	Muscle_Skeletal	0.4048	Kidney_Cortex	5	2.88783e-32	5	0.833079	0.833079	0.833079	9.61481e-17	1	0
intron_6_13807044_13810499	ENSG00000050393.11	0.4048	22	1	0.4048	Breast_Mammary_Tissue	0.4048	Colon_Transverse	22	4.31131e-18	22	0.833079	0.833079	0.833079	1.23534e-16	1	0
intron_6_13807044_13810499	ENSG00000050393.11	0.4048	22	1	0.4048	Breast_Mammary_Tissue	0.4048	Colon_Transverse	22	4.31131e-18	22	0.833079	0.833079	0.833079	1.23534e-16	1	0
intron_6_13807044_13810499	ENSG00000050393.11	0.4048	22	1	0.4048	Breast_Mammary_Tissue	0.4048	Colon_Transverse	22	4.31131e-18	22	0.833079	0.833079	0.833079	1.23534e-16	1	0
intron_6_13807044_13810499	ENSG00000050393.11	0.4048	22	1	0.4048	Breast_Mammary_Tissue	0.4048	Colon_Transverse	22	4.31131e-18	22	0.833079	0.833079	0.833079	1.23534e-16	1	0
intron_6_13807044_13810499	ENSG00000050393.11	0.4048	22	1	0.4048	Breast_Mammary_Tissue	0.4048	Colon_Transverse	22	4.31131e-18	22	0.833079	0.833079	0.833079	1.23534e-16	1	0
intron_6_13807044_13814015	ENSG00000050393.11	0.482153	18	3	0.282889	Brain_Cerebellum	0.5226	Adipose_Subcutaneous	12.4539	3.03686e-17	1.98785	-1.07385	-0.639343	-0.814937	0.098442	3	0
intron_6_13807044_13814015	ENSG00000050393.11	0.482153	18	3	0.282889	Brain_Cerebellum	0.5226	Adipose_Subcutaneous	12.4539	3.03686e-17	1.98785	-1.07385	-0.639343	-0.814937	0.098442	3	0
intron_6_13807044_13814015	ENSG00000050393.11	0.482153	18	3	0.282889	Brain_Cerebellum	0.5226	Adipose_Subcutaneous	12.4539	3.03686e-17	1.98785	-1.07385	-0.639343	-0.814937	0.098442	3	0
intron_6_13807044_13814015	ENSG00000050393.11	0.482153	18	3	0.282889	Brain_Cerebellum	0.5226	Adipose_Subcutaneous	12.4539	3.03686e-17	1.98785	-1.07385	-0.639343	-0.814937	0.098442	3	0
intron_6_138096494_138101884	ENSG00000112378.11	0.7743	2	1	0.7743	Heart_Atrial_Appendage	0.7743	Heart_Atrial_Appendage	2	3.3547e-17	2	-0.286755	-0.286755	-0.286755	0	1	0
intron_6_138096494_138101884	ENSG00000112378.11	0.7743	2	1	0.7743	Heart_Atrial_Appendage	0.7743	Heart_Atrial_Appendage	2	3.3547e-17	2	-0.286755	-0.286755	-0.286755	0	1	0
intron_6_138096494_138107127	ENSG00000112378.11	0.7743	2	1	0.7743	Heart_Left_Ventricle	0.7743	Heart_Atrial_Appendage	2	3.3547e-17	2	0.286755	0.286755	0.286755	5.55112e-17	1	0
intron_6_138096494_138107127	ENSG00000112378.11	0.7743	2	1	0.7743	Heart_Left_Ventricle	0.7743	Heart_Atrial_Appendage	2	3.3547e-17	2	0.286755	0.286755	0.286755	5.55112e-17	1	0
intron_6_13810600_13814015	ENSG00000050393.11	0.392855	43	1	0.287611	Pancreas	0.82783	Thyroid	42.3804	8.5607e-16	42.3804	0.217486	1.06338	0.847168	0.116442	1	0
intron_6_13810600_13814015	ENSG00000050393.11	0.392855	43	1	0.287611	Pancreas	0.82783	Thyroid	42.3804	8.5607e-16	42.3804	0.217486	1.06338	0.847168	0.116442	1	0
intron_6_13810600_13814015	ENSG00000050393.11	0.392855	43	1	0.287611	Pancreas	0.82783	Thyroid	42.3804	8.5607e-16	42.3804	0.217486	1.06338	0.847168	0.116442	1	0
intron_6_138404597_138405145	ENSG00000051620.10	0.1969	1	1	0.1969	Adipose_Visceral_Omentum	0.1969	Adipose_Visceral_Omentum	1	1	1	1.29043	1.29043	1.29043	NA	1	0
intron_6_138406151_138415198	ENSG00000051620.10	0.67143	12	1	0.636	Adrenal_Gland	0.8831	Thyroid	11.805	8.03731e-18	11.805	0.147041	0.473299	0.418922	0.126996	1	0
intron_6_138413154_138415198	ENSG00000051620.10	0.9039	31	1	0.9039	Adipose_Visceral_Omentum	0.9039	Colon_Sigmoid	31	7.9119e-16	31	-0.120736	-0.120736	-0.120736	1.31656e-17	1	0
intron_6_138413154_138415198	ENSG00000051620.10	0.9039	31	1	0.9039	Adipose_Visceral_Omentum	0.9039	Colon_Sigmoid	31	7.9119e-16	31	-0.120736	-0.120736	-0.120736	1.31656e-17	1	0
intron_6_138413154_138415198	ENSG00000051620.10	0.9039	31	1	0.9039	Adipose_Visceral_Omentum	0.9039	Colon_Sigmoid	31	7.9119e-16	31	-0.120736	-0.120736	-0.120736	1.31656e-17	1	0
intron_6_138413154_138415198	ENSG00000051620.10	0.9039	31	1	0.9039	Adipose_Visceral_Omentum	0.9039	Colon_Sigmoid	31	7.9119e-16	31	-0.120736	-0.120736	-0.120736	1.31656e-17	1	0
intron_6_138413154_138415198	ENSG00000051620.10	0.9039	31	1	0.9039	Adipose_Visceral_Omentum	0.9039	Colon_Sigmoid	31	7.9119e-16	31	-0.120736	-0.120736	-0.120736	1.31656e-17	1	0
intron_6_138413154_138415198	ENSG00000051620.10	0.9039	31	1	0.9039	Adipose_Visceral_Omentum	0.9039	Colon_Sigmoid	31	7.9119e-16	31	-0.120736	-0.120736	-0.120736	1.31656e-17	1	0
intron_6_138424816_138429711	ENSG00000135540.11	0.972392	19	3	0.651391	Cells_Cultured_fibroblasts	0.877406	Vagina	9.63814	4.22092e-18	0.974489	-0.303774	0.45183	0.293311	0.155105	3	0
intron_6_138424816_138429711	ENSG00000135540.11	0.972392	19	3	0.651391	Cells_Cultured_fibroblasts	0.877406	Vagina	9.63814	4.22092e-18	0.974489	-0.303774	0.45183	0.293311	0.155105	3	0
intron_6_138424816_138429711	ENSG00000135540.11	0.972392	19	3	0.651391	Cells_Cultured_fibroblasts	0.877406	Vagina	9.63814	4.22092e-18	0.974489	-0.303774	0.45183	0.293311	0.155105	3	0
intron_6_138424816_138429711	ENSG00000135540.11	0.972392	19	3	0.651391	Cells_Cultured_fibroblasts	0.877406	Vagina	9.63814	4.22092e-18	0.974489	-0.303774	0.45183	0.293311	0.155105	3	0
intron_6_138424816_138429711	ENSG00000135540.11	0.972392	19	3	0.651391	Cells_Cultured_fibroblasts	0.877406	Vagina	9.63814	4.22092e-18	0.974489	-0.303774	0.45183	0.293311	0.155105	3	0
intron_6_138424816_138429711	ENSG00000135540.11	0.972392	19	3	0.651391	Cells_Cultured_fibroblasts	0.877406	Vagina	9.63814	4.22092e-18	0.974489	-0.303774	0.45183	0.293311	0.155105	3	0
intron_6_138692617_138694393	ENSG00000225177.5	0.536215	7	2	0.2843	Minor_Salivary_Gland	0.561	Breast_Mammary_Tissue	6.58975	1.43511e-81	0.41025	0.581357	1.07071	1.0008	0.184958	2	0
intron_6_138692617_138696597	ENSG00000225177.5	0.431597	32	2	0.06743	Esophagus_Mucosa	0.453205	Esophagus_Gastroesophageal_Junction	25.0498	5.1026e-16	6.22568	-1.8288	-0.750082	-1.05551	0.252442	2	0
intron_6_138692617_138696597	ENSG00000225177.5	0.431597	32	2	0.06743	Esophagus_Mucosa	0.453205	Esophagus_Gastroesophageal_Junction	25.0498	5.1026e-16	6.22568	-1.8288	-0.750082	-1.05551	0.252442	2	0
intron_6_138692617_138696597	ENSG00000225177.5	0.431597	32	2	0.06743	Esophagus_Mucosa	0.453205	Esophagus_Gastroesophageal_Junction	25.0498	5.1026e-16	6.22568	-1.8288	-0.750082	-1.05551	0.252442	2	0
intron_6_138694547_138696597	ENSG00000225177.5	0.449529	35	2	0.166887	Esophagus_Muscularis	0.7855	Pancreas	32.3119	1.14894e-15	1.568	0.272159	1.38227	1.07594	0.157323	2	0
intron_6_138694547_138696597	ENSG00000225177.5	0.449529	35	2	0.166887	Esophagus_Muscularis	0.7855	Pancreas	32.3119	1.14894e-15	1.568	0.272159	1.38227	1.07594	0.157323	2	0
intron_6_138694547_138696597	ENSG00000225177.5	0.449529	35	2	0.166887	Esophagus_Muscularis	0.7855	Pancreas	32.3119	1.14894e-15	1.568	0.272159	1.38227	1.07594	0.157323	2	0
intron_6_138694547_138696597	ENSG00000225177.5	0.449529	35	2	0.166887	Esophagus_Muscularis	0.7855	Pancreas	32.3119	1.14894e-15	1.568	0.272159	1.38227	1.07594	0.157323	2	0
intron_6_138779985_138782340	ENSG00000024862.17	0.0123159	5	2	0.00761642	Muscle_Skeletal	0.0634595	Brain_Cerebellum	3.97086	5.79471e-17	0.999797	-2.66862	1.85596	-1.49066	1.88117	2	0
intron_6_138779985_138782340	ENSG00000024862.17	0.0123159	5	2	0.00761642	Muscle_Skeletal	0.0634595	Brain_Cerebellum	3.97086	5.79471e-17	0.999797	-2.66862	1.85596	-1.49066	1.88117	2	0
intron_6_138779985_138785227	ENSG00000024862.17	0.009938	22	1	0.009938	Brain_Cortex	0.009938	Artery_Coronary	22	3.89338e-17	22	2.57798	2.57798	2.57798	2.74098e-16	1	0
intron_6_138779985_138785227	ENSG00000024862.17	0.009938	22	1	0.009938	Brain_Cortex	0.009938	Artery_Coronary	22	3.89338e-17	22	2.57798	2.57798	2.57798	2.74098e-16	1	0
intron_6_138779985_138785227	ENSG00000024862.17	0.009938	22	1	0.009938	Brain_Cortex	0.009938	Artery_Coronary	22	3.89338e-17	22	2.57798	2.57798	2.57798	2.74098e-16	1	0
intron_6_138788388_138792749	ENSG00000024862.17	0.412289	35	1	0.1782	Brain_Nucleus_accumbens_basal_ganglia	0.4949	Adipose_Visceral_Omentum	33.2331	1.36229e-15	33.2331	-1.34632	0.682536	-0.779963	0.346905	1	0
intron_6_138788388_138792749	ENSG00000024862.17	0.412289	35	1	0.1782	Brain_Nucleus_accumbens_basal_ganglia	0.4949	Adipose_Visceral_Omentum	33.2331	1.36229e-15	33.2331	-1.34632	0.682536	-0.779963	0.346905	1	0
intron_6_138788388_138792749	ENSG00000024862.17	0.412289	35	1	0.1782	Brain_Nucleus_accumbens_basal_ganglia	0.4949	Adipose_Visceral_Omentum	33.2331	1.36229e-15	33.2331	-1.34632	0.682536	-0.779963	0.346905	1	0
intron_6_138788388_138792749	ENSG00000024862.17	0.412289	35	1	0.1782	Brain_Nucleus_accumbens_basal_ganglia	0.4949	Adipose_Visceral_Omentum	33.2331	1.36229e-15	33.2331	-1.34632	0.682536	-0.779963	0.346905	1	0
intron_6_138788388_138792749	ENSG00000024862.17	0.412289	35	1	0.1782	Brain_Nucleus_accumbens_basal_ganglia	0.4949	Adipose_Visceral_Omentum	33.2331	1.36229e-15	33.2331	-1.34632	0.682536	-0.779963	0.346905	1	0
intron_6_138905132_138907495	ENSG00000135597.18	0.00532959	14	2	0.00339391	Liver	0.9228	Pituitary	10.4415	8.0954e-17	3.55852	-2.92961	0.0969073	-2.54725	0.837677	2	0
intron_6_138905132_138907495	ENSG00000135597.18	0.00532959	14	2	0.00339391	Liver	0.9228	Pituitary	10.4415	8.0954e-17	3.55852	-2.92961	0.0969073	-2.54725	0.837677	2	0
intron_6_138905132_138908668	ENSG00000135597.18	0.006904	29	3	0.01934	Esophagus_Mucosa	0.9477	Adipose_Subcutaneous	23.5249	1.87415e-15	0.955637	-0.0969073	2.33891	0.859712	0.631425	3	0
intron_6_138905132_138908668	ENSG00000135597.18	0.006904	29	3	0.01934	Esophagus_Mucosa	0.9477	Adipose_Subcutaneous	23.5249	1.87415e-15	0.955637	-0.0969073	2.33891	0.859712	0.631425	3	0
intron_6_138905132_138908668	ENSG00000135597.18	0.006904	29	3	0.01934	Esophagus_Mucosa	0.9477	Adipose_Subcutaneous	23.5249	1.87415e-15	0.955637	-0.0969073	2.33891	0.859712	0.631425	3	0
intron_6_138907600_138908668	ENSG00000135597.18	0.0146081	10	2	0.009754	Brain_Amygdala	0.9071	Colon_Transverse	6.63011	2.8682e-17	3.36423	-2.19827	2.58443	1.52732	1.71402	2	0
intron_6_138911371_138912675	ENSG00000135597.18	0.01186	4	1	0.01186	Artery_Aorta	0.01186	Kidney_Cortex	4	4.44621e-66	4	-2.51628	2.51628	-1.25814	2.51628	1	0
intron_6_138917627_138920215	ENSG00000135597.18	0.00854125	49	3	0.00529941	Colon_Transverse	0.996413	Prostate	40.1482	6.96115e-16	1.95378	-2.74144	2.78825	0.595077	1.0798	3	0
intron_6_138917627_138920215	ENSG00000135597.18	0.00854125	49	3	0.00529941	Colon_Transverse	0.996413	Prostate	40.1482	6.96115e-16	1.95378	-2.74144	2.78825	0.595077	1.0798	3	0
intron_6_138917627_138920215	ENSG00000135597.18	0.00854125	49	3	0.00529941	Colon_Transverse	0.996413	Prostate	40.1482	6.96115e-16	1.95378	-2.74144	2.78825	0.595077	1.0798	3	0
intron_6_138917627_138920215	ENSG00000135597.18	0.00854125	49	3	0.00529941	Colon_Transverse	0.996413	Prostate	40.1482	6.96115e-16	1.95378	-2.74144	2.78825	0.595077	1.0798	3	0
intron_6_138917627_138920215	ENSG00000135597.18	0.00854125	49	3	0.00529941	Colon_Transverse	0.996413	Prostate	40.1482	6.96115e-16	1.95378	-2.74144	2.78825	0.595077	1.0798	3	0
intron_6_138917627_138920215	ENSG00000135597.18	0.00854125	49	3	0.00529941	Colon_Transverse	0.996413	Prostate	40.1482	6.96115e-16	1.95378	-2.74144	2.78825	0.595077	1.0798	3	0
intron_6_138917627_138920215	ENSG00000135597.18	0.00854125	49	3	0.00529941	Colon_Transverse	0.996413	Prostate	40.1482	6.96115e-16	1.95378	-2.74144	2.78825	0.595077	1.0798	3	0
intron_6_138921124_138929977	ENSG00000135597.18	0.12	6	1	0.12	Adipose_Subcutaneous	0.12	Adipose_Subcutaneous	6	4.44676e-17	6	1.55477	1.55477	1.55477	0	1	0
intron_6_138926481_138929977	ENSG00000135597.18	0.00610524	45	2	0.0126425	Adrenal_Gland	0.21736	Cells_Cultured_fibroblasts	27.142	5.05861e-16	17.858	-2.49369	2.49369	0.152112	2.13847	2	0
intron_6_138926481_138929977	ENSG00000135597.18	0.00610524	45	2	0.0126425	Adrenal_Gland	0.21736	Cells_Cultured_fibroblasts	27.142	5.05861e-16	17.858	-2.49369	2.49369	0.152112	2.13847	2	0
intron_6_138926481_138929977	ENSG00000135597.18	0.00610524	45	2	0.0126425	Adrenal_Gland	0.21736	Cells_Cultured_fibroblasts	27.142	5.05861e-16	17.858	-2.49369	2.49369	0.152112	2.13847	2	0
intron_6_138926481_138929977	ENSG00000135597.18	0.00610524	45	2	0.0126425	Adrenal_Gland	0.21736	Cells_Cultured_fibroblasts	27.142	5.05861e-16	17.858	-2.49369	2.49369	0.152112	2.13847	2	0
intron_6_138930098_138934225	ENSG00000135597.18	0.4732	42	1	0.4732	Adrenal_Gland	0.4732	Adipose_Visceral_Omentum	42	5.19235e-16	42	-0.717282	0.717282	-0.478188	0.541111	1	0
intron_6_138930098_138934225	ENSG00000135597.18	0.4732	42	1	0.4732	Adrenal_Gland	0.4732	Adipose_Visceral_Omentum	42	5.19235e-16	42	-0.717282	0.717282	-0.478188	0.541111	1	0
intron_6_138930098_138934225	ENSG00000135597.18	0.4732	42	1	0.4732	Adrenal_Gland	0.4732	Adipose_Visceral_Omentum	42	5.19235e-16	42	-0.717282	0.717282	-0.478188	0.541111	1	0
intron_6_138930098_138934225	ENSG00000135597.18	0.4732	42	1	0.4732	Adrenal_Gland	0.4732	Adipose_Visceral_Omentum	42	5.19235e-16	42	-0.717282	0.717282	-0.478188	0.541111	1	0
intron_6_138930098_138934225	ENSG00000135597.18	0.4732	42	1	0.4732	Adrenal_Gland	0.4732	Adipose_Visceral_Omentum	42	5.19235e-16	42	-0.717282	0.717282	-0.478188	0.541111	1	0
intron_6_138930098_138941335	ENSG00000135597.18	0.0122417	44	2	0.00304038	Pituitary	0.4732	Brain_Spinal_cord_cervical_c-1	40.3032	6.15097e-16	3.69684	-0.717282	2.96363	0.314549	1.0412	2	0
intron_6_138930098_138941335	ENSG00000135597.18	0.0122417	44	2	0.00304038	Pituitary	0.4732	Brain_Spinal_cord_cervical_c-1	40.3032	6.15097e-16	3.69684	-0.717282	2.96363	0.314549	1.0412	2	0
intron_6_138930098_138941335	ENSG00000135597.18	0.0122417	44	2	0.00304038	Pituitary	0.4732	Brain_Spinal_cord_cervical_c-1	40.3032	6.15097e-16	3.69684	-0.717282	2.96363	0.314549	1.0412	2	0
intron_6_138930098_138941335	ENSG00000135597.18	0.0122417	44	2	0.00304038	Pituitary	0.4732	Brain_Spinal_cord_cervical_c-1	40.3032	6.15097e-16	3.69684	-0.717282	2.96363	0.314549	1.0412	2	0
intron_6_138930098_138941335	ENSG00000135597.18	0.0122417	44	2	0.00304038	Pituitary	0.4732	Brain_Spinal_cord_cervical_c-1	40.3032	6.15097e-16	3.69684	-0.717282	2.96363	0.314549	1.0412	2	0
intron_6_138934326_138941335	ENSG00000135597.18	0.00394174	40	2	0.000954706	Brain_Amygdala	0.918595	Artery_Aorta	26.1942	8.75397e-16	13.8058	-3.30355	2.60145	-1.28968	1.58005	2	0
intron_6_138934326_138941335	ENSG00000135597.18	0.00394174	40	2	0.000954706	Brain_Amygdala	0.918595	Artery_Aorta	26.1942	8.75397e-16	13.8058	-3.30355	2.60145	-1.28968	1.58005	2	0
intron_6_138934326_138941335	ENSG00000135597.18	0.00394174	40	2	0.000954706	Brain_Amygdala	0.918595	Artery_Aorta	26.1942	8.75397e-16	13.8058	-3.30355	2.60145	-1.28968	1.58005	2	0
intron_6_138934326_138941335	ENSG00000135597.18	0.00394174	40	2	0.000954706	Brain_Amygdala	0.918595	Artery_Aorta	26.1942	8.75397e-16	13.8058	-3.30355	2.60145	-1.28968	1.58005	2	0
intron_6_138934326_138941335	ENSG00000135597.18	0.00394174	40	2	0.000954706	Brain_Amygdala	0.918595	Artery_Aorta	26.1942	8.75397e-16	13.8058	-3.30355	2.60145	-1.28968	1.58005	2	0
intron_6_138941489_138943513	ENSG00000135597.18	0.02158	16	1	0.02158	Brain_Cerebellum	0.02158	Adipose_Subcutaneous	16	1.92799e-17	16	-2.29768	2.29768	-0.28721	2.35442	1	0
intron_6_138941489_138943513	ENSG00000135597.18	0.02158	16	1	0.02158	Brain_Cerebellum	0.02158	Adipose_Subcutaneous	16	1.92799e-17	16	-2.29768	2.29768	-0.28721	2.35442	1	0
intron_6_138941489_138943513	ENSG00000135597.18	0.02158	16	1	0.02158	Brain_Cerebellum	0.02158	Adipose_Subcutaneous	16	1.92799e-17	16	-2.29768	2.29768	-0.28721	2.35442	1	0
intron_6_138941489_138943513	ENSG00000135597.18	0.02158	16	1	0.02158	Brain_Cerebellum	0.02158	Adipose_Subcutaneous	16	1.92799e-17	16	-2.29768	2.29768	-0.28721	2.35442	1	0
intron_6_138941489_138943853	ENSG00000135597.18	0.01123	15	1	0.01123	Artery_Aorta	0.01123	Adipose_Visceral_Omentum	15	1.03173e-18	15	-2.53546	2.53546	-2.1974	1.30931	1	0
intron_6_138941489_138943853	ENSG00000135597.18	0.01123	15	1	0.01123	Artery_Aorta	0.01123	Adipose_Visceral_Omentum	15	1.03173e-18	15	-2.53546	2.53546	-2.1974	1.30931	1	0
intron_6_138941489_138943853	ENSG00000135597.18	0.01123	15	1	0.01123	Artery_Aorta	0.01123	Adipose_Visceral_Omentum	15	1.03173e-18	15	-2.53546	2.53546	-2.1974	1.30931	1	0
intron_6_138941489_138943853	ENSG00000135597.18	0.01123	15	1	0.01123	Artery_Aorta	0.01123	Adipose_Visceral_Omentum	15	1.03173e-18	15	-2.53546	2.53546	-2.1974	1.30931	1	0
intron_6_138941489_138945219	ENSG00000135597.18	0.0276487	39	3	0.00801841	Artery_Aorta	0.833782	Brain_Spinal_cord_cervical_c-1	26.2522	5.21679e-16	2.25108	-2.45766	2.65129	0.976148	1.32483	3	0
intron_6_138941489_138945219	ENSG00000135597.18	0.0276487	39	3	0.00801841	Artery_Aorta	0.833782	Brain_Spinal_cord_cervical_c-1	26.2522	5.21679e-16	2.25108	-2.45766	2.65129	0.976148	1.32483	3	0
intron_6_138941489_138945219	ENSG00000135597.18	0.0276487	39	3	0.00801841	Artery_Aorta	0.833782	Brain_Spinal_cord_cervical_c-1	26.2522	5.21679e-16	2.25108	-2.45766	2.65129	0.976148	1.32483	3	0
intron_6_138944015_138944498	ENSG00000135597.18	0.4397	46	1	0.4397	Pituitary	0.4397	Artery_Coronary	46	9.24017e-16	46	-0.7727	0.7727	-0.604722	0.486332	1	0
intron_6_138944015_138944498	ENSG00000135597.18	0.4397	46	1	0.4397	Pituitary	0.4397	Artery_Coronary	46	9.24017e-16	46	-0.7727	0.7727	-0.604722	0.486332	1	0
intron_6_138944015_138944498	ENSG00000135597.18	0.4397	46	1	0.4397	Pituitary	0.4397	Artery_Coronary	46	9.24017e-16	46	-0.7727	0.7727	-0.604722	0.486332	1	0
intron_6_138944015_138944498	ENSG00000135597.18	0.4397	46	1	0.4397	Pituitary	0.4397	Artery_Coronary	46	9.24017e-16	46	-0.7727	0.7727	-0.604722	0.486332	1	0
intron_6_138944015_138944498	ENSG00000135597.18	0.4397	46	1	0.4397	Pituitary	0.4397	Artery_Coronary	46	9.24017e-16	46	-0.7727	0.7727	-0.604722	0.486332	1	0
intron_6_138944015_138944498	ENSG00000135597.18	0.4397	46	1	0.4397	Pituitary	0.4397	Artery_Coronary	46	9.24017e-16	46	-0.7727	0.7727	-0.604722	0.486332	1	0
intron_6_138944622_138945219	ENSG00000135597.18	0.1994	33	1	0.1994	Adipose_Subcutaneous	0.1994	Adrenal_Gland	33	4.33998e-16	33	-1.28326	1.28326	-1.20549	0.446775	1	0
intron_6_138944622_138945219	ENSG00000135597.18	0.1994	33	1	0.1994	Adipose_Subcutaneous	0.1994	Adrenal_Gland	33	4.33998e-16	33	-1.28326	1.28326	-1.20549	0.446775	1	0
intron_6_138944622_138945219	ENSG00000135597.18	0.1994	33	1	0.1994	Adipose_Subcutaneous	0.1994	Adrenal_Gland	33	4.33998e-16	33	-1.28326	1.28326	-1.20549	0.446775	1	0
intron_6_138944622_138945219	ENSG00000135597.18	0.1994	33	1	0.1994	Adipose_Subcutaneous	0.1994	Adrenal_Gland	33	4.33998e-16	33	-1.28326	1.28326	-1.20549	0.446775	1	0
intron_6_138947913_138951042	ENSG00000135597.18	0.9493	12	1	0.9493	Brain_Hippocampus	0.9493	Brain_Putamen_basal_ganglia	12	2.72116e-33	12	-0.0635858	0.0635858	-0.0105976	0.0654843	1	0
intron_6_138947913_138951042	ENSG00000135597.18	0.9493	12	1	0.9493	Brain_Hippocampus	0.9493	Brain_Putamen_basal_ganglia	12	2.72116e-33	12	-0.0635858	0.0635858	-0.0105976	0.0654843	1	0
intron_6_138947913_138987530	ENSG00000135597.18	0.9493	17	1	0.9493	Adipose_Subcutaneous	0.9493	Adipose_Visceral_Omentum	17	1.07453e-17	17	-0.0635858	0.0635858	-0.00374034	0.0654293	1	0
intron_6_138947913_138987530	ENSG00000135597.18	0.9493	17	1	0.9493	Adipose_Subcutaneous	0.9493	Adipose_Visceral_Omentum	17	1.07453e-17	17	-0.0635858	0.0635858	-0.00374034	0.0654293	1	0
intron_6_139028875_139034155	ENSG00000146386.7	0.0259298	33	1	0.01264	Heart_Left_Ventricle	0.1579	Brain_Amygdala	31.6378	1.37821e-15	31.6378	1.41217	2.49375	2.18778	0.148624	1	0
intron_6_139028875_139034155	ENSG00000146386.7	0.0259298	33	1	0.01264	Heart_Left_Ventricle	0.1579	Brain_Amygdala	31.6378	1.37821e-15	31.6378	1.41217	2.49375	2.18778	0.148624	1	0
intron_6_139028875_139034155	ENSG00000146386.7	0.0259298	33	1	0.01264	Heart_Left_Ventricle	0.1579	Brain_Amygdala	31.6378	1.37821e-15	31.6378	1.41217	2.49375	2.18778	0.148624	1	0
intron_6_139028875_139034155	ENSG00000146386.7	0.0259298	33	1	0.01264	Heart_Left_Ventricle	0.1579	Brain_Amygdala	31.6378	1.37821e-15	31.6378	1.41217	2.49375	2.18778	0.148624	1	0
intron_6_139028875_139034155	ENSG00000146386.7	0.0259298	33	1	0.01264	Heart_Left_Ventricle	0.1579	Brain_Amygdala	31.6378	1.37821e-15	31.6378	1.41217	2.49375	2.18778	0.148624	1	0
intron_6_139028875_139034155	ENSG00000146386.7	0.0259298	33	1	0.01264	Heart_Left_Ventricle	0.1579	Brain_Amygdala	31.6378	1.37821e-15	31.6378	1.41217	2.49375	2.18778	0.148624	1	0
intron_6_139028875_139034155	ENSG00000146386.7	0.0259298	33	1	0.01264	Heart_Left_Ventricle	0.1579	Brain_Amygdala	31.6378	1.37821e-15	31.6378	1.41217	2.49375	2.18778	0.148624	1	0
intron_6_139028875_139034159	ENSG00000146386.7	0.019767	6	2	0.005098	Liver	0.3157	Cells_Cultured_fibroblasts	4.13032	2.94479e-17	1.86968	1.00333	2.80078	1.90205	0.984499	2	0
intron_6_139028875_139034159	ENSG00000146386.7	0.019767	6	2	0.005098	Liver	0.3157	Cells_Cultured_fibroblasts	4.13032	2.94479e-17	1.86968	1.00333	2.80078	1.90205	0.984499	2	0
intron_6_139029312_139034155	ENSG00000146386.7	0.14527	14	1	0.0263286	Cells_Cultured_fibroblasts	0.406617	Brain_Anterior_cingulate_cortex_BA24	13.2571	1.64422e-17	13.2571	0.829863	2.22133	1.42501	0.333716	1	0
intron_6_139029312_139034155	ENSG00000146386.7	0.14527	14	1	0.0263286	Cells_Cultured_fibroblasts	0.406617	Brain_Anterior_cingulate_cortex_BA24	13.2571	1.64422e-17	13.2571	0.829863	2.22133	1.42501	0.333716	1	0
intron_6_139034221_139042719	ENSG00000146386.7	0.435993	6	2	0.191734	Liver	0.343068	Spleen	5.10657	9.75498e-17	0.890137	-1.30547	-0.948121	-1.15254	0.153601	2	0
intron_6_139034221_139042719	ENSG00000146386.7	0.435993	6	2	0.191734	Liver	0.343068	Spleen	5.10657	9.75498e-17	0.890137	-1.30547	-0.948121	-1.15254	0.153601	2	0
intron_6_139135667_139166284	ENSG00000112406.4	0.279615	3	2	0.1473	Adipose_Visceral_Omentum	0.7732	Artery_Tibial	2.45646	1.7922e-32	0.543538	0.288192	1.44913	0.675173	0.670271	2	0
intron_6_139135667_139166284	ENSG00000112406.4	0.279615	3	2	0.1473	Adipose_Visceral_Omentum	0.7732	Artery_Tibial	2.45646	1.7922e-32	0.543538	0.288192	1.44913	0.675173	0.670271	2	0
intron_6_139167324_139174385	ENSG00000112406.4	0.6382	7	1	0.6382	Adipose_Visceral_Omentum	0.6382	Adipose_Subcutaneous	7	7.15114e-33	7	-0.470217	-0.470217	-0.470217	6.40988e-17	1	0
intron_6_139167324_139174385	ENSG00000112406.4	0.6382	7	1	0.6382	Adipose_Visceral_Omentum	0.6382	Adipose_Subcutaneous	7	7.15114e-33	7	-0.470217	-0.470217	-0.470217	6.40988e-17	1	0
intron_6_139167324_139174385	ENSG00000112406.4	0.6382	7	1	0.6382	Adipose_Visceral_Omentum	0.6382	Adipose_Subcutaneous	7	7.15114e-33	7	-0.470217	-0.470217	-0.470217	6.40988e-17	1	0
intron_6_139276921_139288476	ENSG00000164440.14	0.8812	2	1	0.8812	Heart_Atrial_Appendage	0.8812	Testis	2	3.53145e-16	2	-0.149448	-0.149448	-0.149448	2.77556e-17	1	0
intron_6_139288913_139291921	ENSG00000164440.14	0.07538	1	1	0.07538	Heart_Atrial_Appendage	0.07538	Heart_Atrial_Appendage	1	1	1	-1.77815	-1.77815	-1.77815	NA	1	0
intron_6_140846304_140852819	ENSG00000234147.1	0.437202	12	1	0.437202	Adipose_Subcutaneous	0.437202	Breast_Mammary_Tissue	12	4.52323e-19	12	-0.776926	0.776926	-0.129488	0.800123	1	0
intron_6_140846304_140898188	ENSG00000234147.1	0.437202	3	1	0.437202	Lung	0.437202	Adipose_Subcutaneous	3	2.11126e-48	3	0.776926	0.776926	0.776926	7.85046e-17	1	0
intron_6_140852924_140898188	ENSG00000234147.1	0.9142	4	1	0.9142	Artery_Coronary	0.9142	Breast_Mammary_Tissue	4	3.92663e-80	4	-0.107742	0.107742	-2.08167e-17	0.12441	1	0
intron_6_140852924_140898188	ENSG00000234147.1	0.9142	4	1	0.9142	Artery_Coronary	0.9142	Breast_Mammary_Tissue	4	3.92663e-80	4	-0.107742	0.107742	-2.08167e-17	0.12441	1	0
intron_6_14131748_14133649	ENSG00000112149.9	0.292112	5	2	0.2273	Lung	0.3277	Skin_Sun_Exposed_Lower_leg	4.00048	1.30002e-33	0.999523	-0.978757	1.20734	-0.150034	1.13765	2	0
intron_6_14133755_14135108	ENSG00000112149.9	0.584339	10	2	0.3717	Brain_Amygdala	0.5903	Esophagus_Gastroesophageal_Junction	9.00022	4.49595e-17	0.999778	-0.893294	0.893294	-0.143169	0.898558	2	0
intron_6_142189534_142198439	ENSG00000009844.15	0.607533	15	2	0.3702	Whole_Blood	0.981123	Adipose_Subcutaneous	9.85731	7.4793e-19	5.14269	-0.896099	0.896099	0.37135	0.62596	2	0
intron_6_142189534_142198439	ENSG00000009844.15	0.607533	15	2	0.3702	Whole_Blood	0.981123	Adipose_Subcutaneous	9.85731	7.4793e-19	5.14269	-0.896099	0.896099	0.37135	0.62596	2	0
intron_6_142198615_142203985	ENSG00000009844.15	0.8958	16	1	0.8958	Adipose_Subcutaneous	0.8958	Brain_Amygdala	16	4.65751e-18	16	-0.130969	0.130969	0.0982266	0.0894687	1	0
intron_6_142198615_142218498	ENSG00000009844.15	0.602914	26	2	0.3385	Adipose_Visceral_Omentum	0.8958	Heart_Left_Ventricle	22.1593	1.22044e-15	3.84075	-0.957133	0.130969	-0.177475	0.359046	2	0
intron_6_142198615_142218498	ENSG00000009844.15	0.602914	26	2	0.3385	Adipose_Visceral_Omentum	0.8958	Heart_Left_Ventricle	22.1593	1.22044e-15	3.84075	-0.957133	0.130969	-0.177475	0.359046	2	0
intron_6_142198615_142218498	ENSG00000009844.15	0.602914	26	2	0.3385	Adipose_Visceral_Omentum	0.8958	Heart_Left_Ventricle	22.1593	1.22044e-15	3.84075	-0.957133	0.130969	-0.177475	0.359046	2	0
intron_6_142198615_142218498	ENSG00000009844.15	0.602914	26	2	0.3385	Adipose_Visceral_Omentum	0.8958	Heart_Left_Ventricle	22.1593	1.22044e-15	3.84075	-0.957133	0.130969	-0.177475	0.359046	2	0
intron_6_142198615_142218498	ENSG00000009844.15	0.602914	26	2	0.3385	Adipose_Visceral_Omentum	0.8958	Heart_Left_Ventricle	22.1593	1.22044e-15	3.84075	-0.957133	0.130969	-0.177475	0.359046	2	0
intron_6_142204065_142218498	ENSG00000009844.15	0.9397	20	1	0.9397	Brain_Cerebellar_Hemisphere	0.9397	Adrenal_Gland	20	8.42956e-19	20	-0.0756469	0.0756469	-0.0151294	0.076044	1	0
intron_6_142204065_142218498	ENSG00000009844.15	0.9397	20	1	0.9397	Brain_Cerebellar_Hemisphere	0.9397	Adrenal_Gland	20	8.42956e-19	20	-0.0756469	0.0756469	-0.0151294	0.076044	1	0
intron_6_142420104_142437434	ENSG00000112414.14	0.05771	14	1	0.05771	Artery_Coronary	0.05771	Adipose_Visceral_Omentum	14	4.01469e-17	14	1.89789	1.89789	1.89789	2.30427e-16	1	0
intron_6_142420104_142437434	ENSG00000112414.14	0.05771	14	1	0.05771	Artery_Coronary	0.05771	Adipose_Visceral_Omentum	14	4.01469e-17	14	1.89789	1.89789	1.89789	2.30427e-16	1	0
intron_6_142420104_142437434	ENSG00000112414.14	0.05771	14	1	0.05771	Artery_Coronary	0.05771	Adipose_Visceral_Omentum	14	4.01469e-17	14	1.89789	1.89789	1.89789	2.30427e-16	1	0
intron_6_142438364_142443337	ENSG00000112414.14	0.318511	7	1	0.3031	Artery_Coronary	0.3304	Adipose_Subcutaneous	7	6.09572e-18	7	-1.02981	-0.973309	-0.997523	0.0302004	1	0
intron_6_142440953_142443337	ENSG00000112414.14	0.3077	7	1	0.3077	Adipose_Visceral_Omentum	0.3077	Heart_Atrial_Appendage	7	5.89524e-17	7	1.02006	1.02006	1.02006	1.28198e-16	1	0
intron_6_142440953_142443337	ENSG00000112414.14	0.3077	7	1	0.3077	Adipose_Visceral_Omentum	0.3077	Heart_Atrial_Appendage	7	5.89524e-17	7	1.02006	1.02006	1.02006	1.28198e-16	1	0
intron_6_143061066_143061214	ENSG00000146416.17	0.564424	49	1	0.548629	Artery_Tibial	0.790798	Cells_Cultured_fibroblasts	48.8195	1.17752e-15	48.8195	-0.599815	-0.265275	-0.574747	0.0469921	1	0
intron_6_143061066_143061214	ENSG00000146416.17	0.564424	49	1	0.548629	Artery_Tibial	0.790798	Cells_Cultured_fibroblasts	48.8195	1.17752e-15	48.8195	-0.599815	-0.265275	-0.574747	0.0469921	1	0
intron_6_143061066_143061214	ENSG00000146416.17	0.564424	49	1	0.548629	Artery_Tibial	0.790798	Cells_Cultured_fibroblasts	48.8195	1.17752e-15	48.8195	-0.599815	-0.265275	-0.574747	0.0469921	1	0
intron_6_143061066_143061214	ENSG00000146416.17	0.564424	49	1	0.548629	Artery_Tibial	0.790798	Cells_Cultured_fibroblasts	48.8195	1.17752e-15	48.8195	-0.599815	-0.265275	-0.574747	0.0469921	1	0
intron_6_143061066_143061214	ENSG00000146416.17	0.564424	49	1	0.548629	Artery_Tibial	0.790798	Cells_Cultured_fibroblasts	48.8195	1.17752e-15	48.8195	-0.599815	-0.265275	-0.574747	0.0469921	1	0
intron_6_143061066_143061214	ENSG00000146416.17	0.564424	49	1	0.548629	Artery_Tibial	0.790798	Cells_Cultured_fibroblasts	48.8195	1.17752e-15	48.8195	-0.599815	-0.265275	-0.574747	0.0469921	1	0
intron_6_143061066_143061214	ENSG00000146416.17	0.564424	49	1	0.548629	Artery_Tibial	0.790798	Cells_Cultured_fibroblasts	48.8195	1.17752e-15	48.8195	-0.599815	-0.265275	-0.574747	0.0469921	1	0
intron_6_143061066_143095929	ENSG00000146416.17	0.281476	39	2	0.117759	Artery_Aorta	0.5596	Kidney_Cortex	33.7626	6.66503e-16	4.96899	-1.56425	0.583436	-1.36599	0.430053	2	0
intron_6_143061066_143095929	ENSG00000146416.17	0.281476	39	2	0.117759	Artery_Aorta	0.5596	Kidney_Cortex	33.7626	6.66503e-16	4.96899	-1.56425	0.583436	-1.36599	0.430053	2	0
intron_6_143061066_143095929	ENSG00000146416.17	0.281476	39	2	0.117759	Artery_Aorta	0.5596	Kidney_Cortex	33.7626	6.66503e-16	4.96899	-1.56425	0.583436	-1.36599	0.430053	2	0
intron_6_143061066_143095929	ENSG00000146416.17	0.281476	39	2	0.117759	Artery_Aorta	0.5596	Kidney_Cortex	33.7626	6.66503e-16	4.96899	-1.56425	0.583436	-1.36599	0.430053	2	0
intron_6_143061066_143095929	ENSG00000146416.17	0.281476	39	2	0.117759	Artery_Aorta	0.5596	Kidney_Cortex	33.7626	6.66503e-16	4.96899	-1.56425	0.583436	-1.36599	0.430053	2	0
intron_6_143061066_143095929	ENSG00000146416.17	0.281476	39	2	0.117759	Artery_Aorta	0.5596	Kidney_Cortex	33.7626	6.66503e-16	4.96899	-1.56425	0.583436	-1.36599	0.430053	2	0
intron_6_143061066_143136835	ENSG00000146416.17	0.270343	36	2	0.127968	Artery_Aorta	0.487568	Artery_Coronary	32.7337	5.09994e-16	2.91966	0.694182	1.52217	0.856154	0.212846	2	0
intron_6_143061066_143136835	ENSG00000146416.17	0.270343	36	2	0.127968	Artery_Aorta	0.487568	Artery_Coronary	32.7337	5.09994e-16	2.91966	0.694182	1.52217	0.856154	0.212846	2	0
intron_6_143061066_143136835	ENSG00000146416.17	0.270343	36	2	0.127968	Artery_Aorta	0.487568	Artery_Coronary	32.7337	5.09994e-16	2.91966	0.694182	1.52217	0.856154	0.212846	2	0
intron_6_143061066_143136835	ENSG00000146416.17	0.270343	36	2	0.127968	Artery_Aorta	0.487568	Artery_Coronary	32.7337	5.09994e-16	2.91966	0.694182	1.52217	0.856154	0.212846	2	0
intron_6_143061066_143136835	ENSG00000146416.17	0.270343	36	2	0.127968	Artery_Aorta	0.487568	Artery_Coronary	32.7337	5.09994e-16	2.91966	0.694182	1.52217	0.856154	0.212846	2	0
intron_6_143061066_143136835	ENSG00000146416.17	0.270343	36	2	0.127968	Artery_Aorta	0.487568	Artery_Coronary	32.7337	5.09994e-16	2.91966	0.694182	1.52217	0.856154	0.212846	2	0
intron_6_143061066_143165082	ENSG00000146416.17	0.392139	11	1	0.392139	Artery_Aorta	0.392139	Adipose_Subcutaneous	11	3.79053e-17	11	-0.855745	0.855745	-0.544565	0.692332	1	0
intron_6_143061066_143165082	ENSG00000146416.17	0.392139	11	1	0.392139	Artery_Aorta	0.392139	Adipose_Subcutaneous	11	3.79053e-17	11	-0.855745	0.855745	-0.544565	0.692332	1	0
intron_6_143061066_143165082	ENSG00000146416.17	0.392139	11	1	0.392139	Artery_Aorta	0.392139	Adipose_Subcutaneous	11	3.79053e-17	11	-0.855745	0.855745	-0.544565	0.692332	1	0
intron_6_143096069_143136835	ENSG00000146416.17	0.12	40	1	0.12	Artery_Coronary	0.12	Brain_Frontal_Cortex_BA9	40	7.31283e-16	40	-1.55477	-1.55477	-1.55477	2.91035e-16	1	0
intron_6_143096069_143136835	ENSG00000146416.17	0.12	40	1	0.12	Artery_Coronary	0.12	Brain_Frontal_Cortex_BA9	40	7.31283e-16	40	-1.55477	-1.55477	-1.55477	2.91035e-16	1	0
intron_6_143096069_143136835	ENSG00000146416.17	0.12	40	1	0.12	Artery_Coronary	0.12	Brain_Frontal_Cortex_BA9	40	7.31283e-16	40	-1.55477	-1.55477	-1.55477	2.91035e-16	1	0
intron_6_143096069_143136835	ENSG00000146416.17	0.12	40	1	0.12	Artery_Coronary	0.12	Brain_Frontal_Cortex_BA9	40	7.31283e-16	40	-1.55477	-1.55477	-1.55477	2.91035e-16	1	0
intron_6_143096069_143136835	ENSG00000146416.17	0.12	40	1	0.12	Artery_Coronary	0.12	Brain_Frontal_Cortex_BA9	40	7.31283e-16	40	-1.55477	-1.55477	-1.55477	2.91035e-16	1	0
intron_6_143096069_143136835	ENSG00000146416.17	0.12	40	1	0.12	Artery_Coronary	0.12	Brain_Frontal_Cortex_BA9	40	7.31283e-16	40	-1.55477	-1.55477	-1.55477	2.91035e-16	1	0
intron_6_143165183_143333282	ENSG00000146416.17	0.1397	17	1	0.1397	Artery_Aorta	0.1397	Artery_Coronary	17	3.33563e-17	17	-1.47691	1.47691	0.086877	1.51973	1	0
intron_6_143165183_143333282	ENSG00000146416.17	0.1397	17	1	0.1397	Artery_Aorta	0.1397	Artery_Coronary	17	3.33563e-17	17	-1.47691	1.47691	0.086877	1.51973	1	0
intron_6_143284225_143333282	ENSG00000146416.17	0.03945	8	1	0.03945	Adrenal_Gland	0.03945	Adrenal_Gland	8	3.4828e-17	8	-2.05946	2.05946	-0.514866	2.13175	1	0
intron_6_143333445_143334078	ENSG00000146416.17	0.0356959	26	2	0.0107499	Brain_Spinal_cord_cervical_c-1	0.06317	Brain_Substantia_nigra	22.9012	5.01776e-16	3.09883	-2.52866	2.55073	2.20216	0.995859	2	0
intron_6_143333445_143334078	ENSG00000146416.17	0.0356959	26	2	0.0107499	Brain_Spinal_cord_cervical_c-1	0.06317	Brain_Substantia_nigra	22.9012	5.01776e-16	3.09883	-2.52866	2.55073	2.20216	0.995859	2	0
intron_6_143333445_143339639	ENSG00000146416.17	0.0631675	41	3	0.00999897	Ovary	0.6244	Heart_Atrial_Appendage	34.2405	1.49709e-15	1.50347	-2.57587	2.52866	-1.72602	1.54339	3	0
intron_6_143333445_143339639	ENSG00000146416.17	0.0631675	41	3	0.00999897	Ovary	0.6244	Heart_Atrial_Appendage	34.2405	1.49709e-15	1.50347	-2.57587	2.52866	-1.72602	1.54339	3	0
intron_6_143333445_143339639	ENSG00000146416.17	0.0631675	41	3	0.00999897	Ovary	0.6244	Heart_Atrial_Appendage	34.2405	1.49709e-15	1.50347	-2.57587	2.52866	-1.72602	1.54339	3	0
intron_6_143333445_143339639	ENSG00000146416.17	0.0631675	41	3	0.00999897	Ovary	0.6244	Heart_Atrial_Appendage	34.2405	1.49709e-15	1.50347	-2.57587	2.52866	-1.72602	1.54339	3	0
intron_6_143333445_143339639	ENSG00000146416.17	0.0631675	41	3	0.00999897	Ovary	0.6244	Heart_Atrial_Appendage	34.2405	1.49709e-15	1.50347	-2.57587	2.52866	-1.72602	1.54339	3	0
intron_6_143428684_143430265	ENSG00000189007.15	0.719071	12	1	0.647785	Muscle_Skeletal	0.789575	Adipose_Subcutaneous	11.9991	4.62859e-17	11.9991	-0.456842	-0.266863	-0.35969	0.070481	1	0
intron_6_143428684_143430265	ENSG00000189007.15	0.719071	12	1	0.647785	Muscle_Skeletal	0.789575	Adipose_Subcutaneous	11.9991	4.62859e-17	11.9991	-0.456842	-0.266863	-0.35969	0.070481	1	0
intron_6_143428684_143430265	ENSG00000189007.15	0.719071	12	1	0.647785	Muscle_Skeletal	0.789575	Adipose_Subcutaneous	11.9991	4.62859e-17	11.9991	-0.456842	-0.266863	-0.35969	0.070481	1	0
intron_6_143428684_143432505	ENSG00000189007.15	0.722842	47	1	0.69	Adipose_Subcutaneous	0.789575	Colon_Transverse	45.8275	1.07042e-15	45.8275	0.266863	0.398855	0.350339	0.0598446	1	0
intron_6_143428684_143432505	ENSG00000189007.15	0.722842	47	1	0.69	Adipose_Subcutaneous	0.789575	Colon_Transverse	45.8275	1.07042e-15	45.8275	0.266863	0.398855	0.350339	0.0598446	1	0
intron_6_143428684_143432505	ENSG00000189007.15	0.722842	47	1	0.69	Adipose_Subcutaneous	0.789575	Colon_Transverse	45.8275	1.07042e-15	45.8275	0.266863	0.398855	0.350339	0.0598446	1	0
intron_6_143428684_143432505	ENSG00000189007.15	0.722842	47	1	0.69	Adipose_Subcutaneous	0.789575	Colon_Transverse	45.8275	1.07042e-15	45.8275	0.266863	0.398855	0.350339	0.0598446	1	0
intron_6_143428684_143432505	ENSG00000189007.15	0.722842	47	1	0.69	Adipose_Subcutaneous	0.789575	Colon_Transverse	45.8275	1.07042e-15	45.8275	0.266863	0.398855	0.350339	0.0598446	1	0
intron_6_143428684_143432505	ENSG00000189007.15	0.722842	47	1	0.69	Adipose_Subcutaneous	0.789575	Colon_Transverse	45.8275	1.07042e-15	45.8275	0.266863	0.398855	0.350339	0.0598446	1	0
intron_6_143430477_143432505	ENSG00000189007.15	0.851034	1	1	0.851034	Adipose_Subcutaneous	0.851034	Adipose_Subcutaneous	1	1	1	-0.187799	-0.187799	-0.187799	NA	1	0
intron_6_143433981_143438509	ENSG00000189007.15	0.696336	16	1	0.6933	Adipose_Subcutaneous	0.6987	Artery_Coronary	16	2.91501e-17	16	-0.394381	0.387076	-0.293503	0.265694	1	0
intron_6_143433981_143438509	ENSG00000189007.15	0.696336	16	1	0.6933	Adipose_Subcutaneous	0.6987	Artery_Coronary	16	2.91501e-17	16	-0.394381	0.387076	-0.293503	0.265694	1	0
intron_6_143433981_143438586	ENSG00000189007.15	0.860056	5	1	0.860056	Skin_Sun_Exposed_Lower_leg	0.860056	Spleen	5	6.16298e-33	5	-0.176303	0.176303	-0.0352606	0.19313	1	0
intron_6_143438694_143441053	ENSG00000189007.15	0.686488	24	1	0.6841	Adipose_Subcutaneous	0.6923	Spleen	24	5.1079e-18	24	0.395736	0.406875	0.403626	0.0051719	1	0
intron_6_143438694_143441053	ENSG00000189007.15	0.686488	24	1	0.6841	Adipose_Subcutaneous	0.6923	Spleen	24	5.1079e-18	24	0.395736	0.406875	0.403626	0.0051719	1	0
intron_6_143438694_143441053	ENSG00000189007.15	0.686488	24	1	0.6841	Adipose_Subcutaneous	0.6923	Spleen	24	5.1079e-18	24	0.395736	0.406875	0.403626	0.0051719	1	0
intron_6_143438694_143441053	ENSG00000189007.15	0.686488	24	1	0.6841	Adipose_Subcutaneous	0.6923	Spleen	24	5.1079e-18	24	0.395736	0.406875	0.403626	0.0051719	1	0
intron_6_143438694_143441438	ENSG00000189007.15	0.688071	33	1	0.6841	Adrenal_Gland	0.6923	Pituitary	33	4.4961e-16	33	-0.406875	-0.395736	-0.401474	0.00565326	1	0
intron_6_143438694_143441438	ENSG00000189007.15	0.688071	33	1	0.6841	Adrenal_Gland	0.6923	Pituitary	33	4.4961e-16	33	-0.406875	-0.395736	-0.401474	0.00565326	1	0
intron_6_143438694_143441438	ENSG00000189007.15	0.688071	33	1	0.6841	Adrenal_Gland	0.6923	Pituitary	33	4.4961e-16	33	-0.406875	-0.395736	-0.401474	0.00565326	1	0
intron_6_143438694_143441438	ENSG00000189007.15	0.688071	33	1	0.6841	Adrenal_Gland	0.6923	Pituitary	33	4.4961e-16	33	-0.406875	-0.395736	-0.401474	0.00565326	1	0
intron_6_143438694_143450563	ENSG00000189007.15	0.575387	36	2	0.2951	Esophagus_Gastroesophageal_Junction	0.6923	Breast_Mammary_Tissue	30.7428	6.84744e-16	5.25721	-1.047	-0.395736	-0.55565	0.254538	2	0
intron_6_143438694_143450563	ENSG00000189007.15	0.575387	36	2	0.2951	Esophagus_Gastroesophageal_Junction	0.6923	Breast_Mammary_Tissue	30.7428	6.84744e-16	5.25721	-1.047	-0.395736	-0.55565	0.254538	2	0
intron_6_143441140_143441438	ENSG00000189007.15	0.803639	13	1	0.7414	Adrenal_Gland	0.9041	Cells_Cultured_fibroblasts	12.872	3.90689e-17	12.872	0.120484	0.33	0.24723	0.103335	1	0
intron_6_143441140_143441438	ENSG00000189007.15	0.803639	13	1	0.7414	Adrenal_Gland	0.9041	Cells_Cultured_fibroblasts	12.872	3.90689e-17	12.872	0.120484	0.33	0.24723	0.103335	1	0
intron_6_143444969_143446835	ENSG00000189007.15	0.9808	29	1	0.9808	Adipose_Subcutaneous	0.9808	Adipose_Visceral_Omentum	29	1.95811e-15	29	-0.0240657	0.0240657	-0.022406	0.00893777	1	0
intron_6_143444969_143446835	ENSG00000189007.15	0.9808	29	1	0.9808	Adipose_Subcutaneous	0.9808	Adipose_Visceral_Omentum	29	1.95811e-15	29	-0.0240657	0.0240657	-0.022406	0.00893777	1	0
intron_6_143444969_143446835	ENSG00000189007.15	0.9808	29	1	0.9808	Adipose_Subcutaneous	0.9808	Adipose_Visceral_Omentum	29	1.95811e-15	29	-0.0240657	0.0240657	-0.022406	0.00893777	1	0
intron_6_143446898_143450563	ENSG00000189007.15	0.891405	23	1	0.8844	Colon_Transverse	0.8983	Artery_Aorta	22.8958	6.48898e-18	22.8958	-0.145394	-0.127809	-0.136219	0.00898139	1	0
intron_6_143446898_143450563	ENSG00000189007.15	0.891405	23	1	0.8844	Colon_Transverse	0.8983	Artery_Aorta	22.8958	6.48898e-18	22.8958	-0.145394	-0.127809	-0.136219	0.00898139	1	0
intron_6_143451115_143459085	ENSG00000034693.14	0.7019	40	1	0.7019	Adipose_Visceral_Omentum	0.7019	Adrenal_Gland	40	1.02335e-15	40	-0.382757	0.382757	-0.363619	0.121038	1	0
intron_6_143451115_143459085	ENSG00000034693.14	0.7019	40	1	0.7019	Adipose_Visceral_Omentum	0.7019	Adrenal_Gland	40	1.02335e-15	40	-0.382757	0.382757	-0.363619	0.121038	1	0
intron_6_143451115_143459085	ENSG00000034693.14	0.7019	40	1	0.7019	Adipose_Visceral_Omentum	0.7019	Adrenal_Gland	40	1.02335e-15	40	-0.382757	0.382757	-0.363619	0.121038	1	0
intron_6_143451115_143459085	ENSG00000034693.14	0.7019	40	1	0.7019	Adipose_Visceral_Omentum	0.7019	Adrenal_Gland	40	1.02335e-15	40	-0.382757	0.382757	-0.363619	0.121038	1	0
intron_6_143451115_143459085	ENSG00000034693.14	0.7019	40	1	0.7019	Adipose_Visceral_Omentum	0.7019	Adrenal_Gland	40	1.02335e-15	40	-0.382757	0.382757	-0.363619	0.121038	1	0
intron_6_143451115_143459085	ENSG00000034693.14	0.7019	40	1	0.7019	Adipose_Visceral_Omentum	0.7019	Adrenal_Gland	40	1.02335e-15	40	-0.382757	0.382757	-0.363619	0.121038	1	0
intron_6_143459216_143462916	ENSG00000034693.14	0.6383	44	1	0.6383	Esophagus_Mucosa	0.6383	Brain_Amygdala	44	7.03586e-16	44	-0.470077	0.470077	0.0213671	0.47502	1	0
intron_6_143459216_143462916	ENSG00000034693.14	0.6383	44	1	0.6383	Esophagus_Mucosa	0.6383	Brain_Amygdala	44	7.03586e-16	44	-0.470077	0.470077	0.0213671	0.47502	1	0
intron_6_143459216_143462916	ENSG00000034693.14	0.6383	44	1	0.6383	Esophagus_Mucosa	0.6383	Brain_Amygdala	44	7.03586e-16	44	-0.470077	0.470077	0.0213671	0.47502	1	0
intron_6_143459216_143462916	ENSG00000034693.14	0.6383	44	1	0.6383	Esophagus_Mucosa	0.6383	Brain_Amygdala	44	7.03586e-16	44	-0.470077	0.470077	0.0213671	0.47502	1	0
intron_6_143459216_143462916	ENSG00000034693.14	0.6383	44	1	0.6383	Esophagus_Mucosa	0.6383	Brain_Amygdala	44	7.03586e-16	44	-0.470077	0.470077	0.0213671	0.47502	1	0
intron_6_143495847_143495968	ENSG00000001036.13	0.8765	18	1	0.8765	Adipose_Visceral_Omentum	0.8765	Adipose_Subcutaneous	18	2.25569e-18	18	-0.155408	-0.155408	-0.155408	1.16597e-17	1	0
intron_6_143495847_143495968	ENSG00000001036.13	0.8765	18	1	0.8765	Adipose_Visceral_Omentum	0.8765	Adipose_Subcutaneous	18	2.25569e-18	18	-0.155408	-0.155408	-0.155408	1.16597e-17	1	0
intron_6_143495847_143495968	ENSG00000001036.13	0.8765	18	1	0.8765	Adipose_Visceral_Omentum	0.8765	Adipose_Subcutaneous	18	2.25569e-18	18	-0.155408	-0.155408	-0.155408	1.16597e-17	1	0
intron_6_143495847_143497389	ENSG00000001036.13	0.8765	24	1	0.8765	Adipose_Subcutaneous	0.8765	Brain_Cerebellum	24	5.39199e-18	24	0.155408	0.155408	0.155408	1.91948e-17	1	0
intron_6_143495847_143497389	ENSG00000001036.13	0.8765	24	1	0.8765	Adipose_Subcutaneous	0.8765	Brain_Cerebellum	24	5.39199e-18	24	0.155408	0.155408	0.155408	1.91948e-17	1	0
intron_6_143495847_143497389	ENSG00000001036.13	0.8765	24	1	0.8765	Adipose_Subcutaneous	0.8765	Brain_Cerebellum	24	5.39199e-18	24	0.155408	0.155408	0.155408	1.91948e-17	1	0
intron_6_143495847_143497389	ENSG00000001036.13	0.8765	24	1	0.8765	Adipose_Subcutaneous	0.8765	Brain_Cerebellum	24	5.39199e-18	24	0.155408	0.155408	0.155408	1.91948e-17	1	0
intron_6_143502122_143502355	ENSG00000001036.13	0.994908	31	2	0.9239	Adipose_Subcutaneous	0.9446	Nerve_Tibial	28.1148	2.28184e-15	2.88521	-0.0955223	0.0955223	-0.0866798	0.0347045	2	0
intron_6_143502122_143502355	ENSG00000001036.13	0.994908	31	2	0.9239	Adipose_Subcutaneous	0.9446	Nerve_Tibial	28.1148	2.28184e-15	2.88521	-0.0955223	0.0955223	-0.0866798	0.0347045	2	0
intron_6_143502122_143502355	ENSG00000001036.13	0.994908	31	2	0.9239	Adipose_Subcutaneous	0.9446	Nerve_Tibial	28.1148	2.28184e-15	2.88521	-0.0955223	0.0955223	-0.0866798	0.0347045	2	0
intron_6_143502122_143502355	ENSG00000001036.13	0.994908	31	2	0.9239	Adipose_Subcutaneous	0.9446	Nerve_Tibial	28.1148	2.28184e-15	2.88521	-0.0955223	0.0955223	-0.0866798	0.0347045	2	0
intron_6_143502122_143503913	ENSG00000001036.13	0.944816	26	1	0.9263	Pituitary	1	Brain_Cerebellar_Hemisphere	25.9573	6.54741e-16	25.9573	-0.092501	0	-0.069122	0.0387436	1	0
intron_6_143502122_143503913	ENSG00000001036.13	0.944816	26	1	0.9263	Pituitary	1	Brain_Cerebellar_Hemisphere	25.9573	6.54741e-16	25.9573	-0.092501	0	-0.069122	0.0387436	1	0
intron_6_143502122_143503913	ENSG00000001036.13	0.944816	26	1	0.9263	Pituitary	1	Brain_Cerebellar_Hemisphere	25.9573	6.54741e-16	25.9573	-0.092501	0	-0.069122	0.0387436	1	0
intron_6_143502122_143507237	ENSG00000001036.13	1	19	1	1	Adipose_Visceral_Omentum	1	Adipose_Visceral_Omentum	19	1.82711e-17	19	0	0	0	0	1	0
intron_6_143502122_143507237	ENSG00000001036.13	1	19	1	1	Adipose_Visceral_Omentum	1	Adipose_Visceral_Omentum	19	1.82711e-17	19	0	0	0	0	1	0
intron_6_143502565_143503913	ENSG00000001036.13	0.995969	39	2	0.937597	Skin_Sun_Exposed_Lower_leg	1	Adipose_Subcutaneous	32.7358	9.88662e-16	6.20439	-0.0574333	0.0782903	0.0240006	0.0471592	2	0
intron_6_143502565_143503913	ENSG00000001036.13	0.995969	39	2	0.937597	Skin_Sun_Exposed_Lower_leg	1	Adipose_Subcutaneous	32.7358	9.88662e-16	6.20439	-0.0574333	0.0782903	0.0240006	0.0471592	2	0
intron_6_143502565_143503913	ENSG00000001036.13	0.995969	39	2	0.937597	Skin_Sun_Exposed_Lower_leg	1	Adipose_Subcutaneous	32.7358	9.88662e-16	6.20439	-0.0574333	0.0782903	0.0240006	0.0471592	2	0
intron_6_143502565_143503913	ENSG00000001036.13	0.995969	39	2	0.937597	Skin_Sun_Exposed_Lower_leg	1	Adipose_Subcutaneous	32.7358	9.88662e-16	6.20439	-0.0574333	0.0782903	0.0240006	0.0471592	2	0
intron_6_143502565_143507237	ENSG00000001036.13	0.9446	4	1	0.9446	Esophagus_Gastroesophageal_Junction	0.9446	Ovary	4	2.05833e-17	4	-0.0694895	-0.0694895	-0.0694895	1.79161e-17	1	0
intron_6_143504252_143507237	ENSG00000001036.13	0.9446	24	1	0.9446	Brain_Hypothalamus	0.9446	Adrenal_Gland	24	9.0326e-18	24	-0.0694895	-0.0694895	-0.0694895	7.65606e-18	1	0
intron_6_143504252_143507237	ENSG00000001036.13	0.9446	24	1	0.9446	Brain_Hypothalamus	0.9446	Adrenal_Gland	24	9.0326e-18	24	-0.0694895	-0.0694895	-0.0694895	7.65606e-18	1	0
intron_6_143753912_143765261	ENSG00000112419.14	0.08645	22	1	0.08645	Heart_Left_Ventricle	0.08645	Adipose_Subcutaneous	22	2.67527e-17	22	1.71443	1.71443	1.71443	2.42271e-16	1	0
intron_6_143753912_143765261	ENSG00000112419.14	0.08645	22	1	0.08645	Heart_Left_Ventricle	0.08645	Adipose_Subcutaneous	22	2.67527e-17	22	1.71443	1.71443	1.71443	2.42271e-16	1	0
intron_6_143753912_143765261	ENSG00000112419.14	0.08645	22	1	0.08645	Heart_Left_Ventricle	0.08645	Adipose_Subcutaneous	22	2.67527e-17	22	1.71443	1.71443	1.71443	2.42271e-16	1	0
intron_6_143753912_143765261	ENSG00000112419.14	0.08645	22	1	0.08645	Heart_Left_Ventricle	0.08645	Adipose_Subcutaneous	22	2.67527e-17	22	1.71443	1.71443	1.71443	2.42271e-16	1	0
intron_6_143760640_143765261	ENSG00000112419.14	0.227554	14	3	0.1076	Adrenal_Gland	0.5828	Thyroid	8.21026	2.83585e-33	0.895441	-1.60907	-0.549299	-1.48064	0.277517	3	0
intron_6_143844617_143846051	ENSG00000135521.8	NA	NA	NA	NA	NA	NA	NA	NA	NA	NA	NA	NA	NA	NA	NA	-2
intron_6_143942663_143944552	ENSG00000118495.18	0.241873	5	2	0.09342	Breast_Mammary_Tissue	0.2863	Adipose_Subcutaneous	4.37253	5.54906e-17	0.627466	-1.67763	-1.06627	-1.26699	0.254477	2	0
intron_6_143942663_143960469	ENSG00000118495.18	0.415769	34	5	0.0919029	Lung	0.7873	Brain_Nucleus_accumbens_basal_ganglia	22.2758	6.31279e-16	0.80814	-1.68544	-0.269818	-0.920694	0.513157	5	0
intron_6_143942663_143960469	ENSG00000118495.18	0.415769	34	5	0.0919029	Lung	0.7873	Brain_Nucleus_accumbens_basal_ganglia	22.2758	6.31279e-16	0.80814	-1.68544	-0.269818	-0.920694	0.513157	5	0
intron_6_143942663_143960469	ENSG00000118495.18	0.415769	34	5	0.0919029	Lung	0.7873	Brain_Nucleus_accumbens_basal_ganglia	22.2758	6.31279e-16	0.80814	-1.68544	-0.269818	-0.920694	0.513157	5	0
intron_6_143942663_143960469	ENSG00000118495.18	0.415769	34	5	0.0919029	Lung	0.7873	Brain_Nucleus_accumbens_basal_ganglia	22.2758	6.31279e-16	0.80814	-1.68544	-0.269818	-0.920694	0.513157	5	0
intron_6_143948460_143960469	ENSG00000118495.18	0.4992	35	1	0.4992	Prostate	0.4992	Adipose_Subcutaneous	35	8.97801e-16	35	0.675749	0.675749	0.675749	8.07806e-17	1	0
intron_6_143948460_143960469	ENSG00000118495.18	0.4992	35	1	0.4992	Prostate	0.4992	Adipose_Subcutaneous	35	8.97801e-16	35	0.675749	0.675749	0.675749	8.07806e-17	1	0
intron_6_143948460_143960469	ENSG00000118495.18	0.4992	35	1	0.4992	Prostate	0.4992	Adipose_Subcutaneous	35	8.97801e-16	35	0.675749	0.675749	0.675749	8.07806e-17	1	0
intron_6_143948460_143960469	ENSG00000118495.18	0.4992	35	1	0.4992	Prostate	0.4992	Adipose_Subcutaneous	35	8.97801e-16	35	0.675749	0.675749	0.675749	8.07806e-17	1	0
intron_6_143948460_143960469	ENSG00000118495.18	0.4992	35	1	0.4992	Prostate	0.4992	Adipose_Subcutaneous	35	8.97801e-16	35	0.675749	0.675749	0.675749	8.07806e-17	1	0
intron_6_143948460_143960473	ENSG00000118495.18	0.366963	29	2	0.4992	Skin_Sun_Exposed_Lower_leg	0.827387	Testis	27.3999	1.23861e-15	1.60013	-0.53146	0.675749	0.19617	0.345003	2	0
intron_6_143948460_143960473	ENSG00000118495.18	0.366963	29	2	0.4992	Skin_Sun_Exposed_Lower_leg	0.827387	Testis	27.3999	1.23861e-15	1.60013	-0.53146	0.675749	0.19617	0.345003	2	0
intron_6_143948460_143960473	ENSG00000118495.18	0.366963	29	2	0.4992	Skin_Sun_Exposed_Lower_leg	0.827387	Testis	27.3999	1.23861e-15	1.60013	-0.53146	0.675749	0.19617	0.345003	2	0
intron_6_143948460_143960473	ENSG00000118495.18	0.366963	29	2	0.4992	Skin_Sun_Exposed_Lower_leg	0.827387	Testis	27.3999	1.23861e-15	1.60013	-0.53146	0.675749	0.19617	0.345003	2	0
intron_6_143948460_143960473	ENSG00000118495.18	0.366963	29	2	0.4992	Skin_Sun_Exposed_Lower_leg	0.827387	Testis	27.3999	1.23861e-15	1.60013	-0.53146	0.675749	0.19617	0.345003	2	0
intron_6_143960542_143964787	ENSG00000118495.18	0.04606	47	1	0.04606	Brain_Anterior_cingulate_cortex_BA24	0.04606	Adipose_Subcutaneous	47	8.0057e-16	47	-1.99484	-1.99484	-1.99484	2.85409e-16	1	0
intron_6_143960542_143964787	ENSG00000118495.18	0.04606	47	1	0.04606	Brain_Anterior_cingulate_cortex_BA24	0.04606	Adipose_Subcutaneous	47	8.0057e-16	47	-1.99484	-1.99484	-1.99484	2.85409e-16	1	0
intron_6_143960542_143964787	ENSG00000118495.18	0.04606	47	1	0.04606	Brain_Anterior_cingulate_cortex_BA24	0.04606	Adipose_Subcutaneous	47	8.0057e-16	47	-1.99484	-1.99484	-1.99484	2.85409e-16	1	0
intron_6_143960542_143964787	ENSG00000118495.18	0.04606	47	1	0.04606	Brain_Anterior_cingulate_cortex_BA24	0.04606	Adipose_Subcutaneous	47	8.0057e-16	47	-1.99484	-1.99484	-1.99484	2.85409e-16	1	0
intron_6_143960542_143964787	ENSG00000118495.18	0.04606	47	1	0.04606	Brain_Anterior_cingulate_cortex_BA24	0.04606	Adipose_Subcutaneous	47	8.0057e-16	47	-1.99484	-1.99484	-1.99484	2.85409e-16	1	0
intron_6_143960542_143964787	ENSG00000118495.18	0.04606	47	1	0.04606	Brain_Anterior_cingulate_cortex_BA24	0.04606	Adipose_Subcutaneous	47	8.0057e-16	47	-1.99484	-1.99484	-1.99484	2.85409e-16	1	0
intron_6_143960556_143964787	ENSG00000118495.18	0.0465346	37	1	0.04606	Artery_Aorta	0.0564235	Uterus	36.9925	1.06081e-15	36.9925	1.90775	1.99484	1.9903	0.0192654	1	0
intron_6_143960556_143964787	ENSG00000118495.18	0.0465346	37	1	0.04606	Artery_Aorta	0.0564235	Uterus	36.9925	1.06081e-15	36.9925	1.90775	1.99484	1.9903	0.0192654	1	0
intron_6_143960556_143964787	ENSG00000118495.18	0.0465346	37	1	0.04606	Artery_Aorta	0.0564235	Uterus	36.9925	1.06081e-15	36.9925	1.90775	1.99484	1.9903	0.0192654	1	0
intron_6_143960556_143964787	ENSG00000118495.18	0.0465346	37	1	0.04606	Artery_Aorta	0.0564235	Uterus	36.9925	1.06081e-15	36.9925	1.90775	1.99484	1.9903	0.0192654	1	0
intron_6_143960556_143964787	ENSG00000118495.18	0.0465346	37	1	0.04606	Artery_Aorta	0.0564235	Uterus	36.9925	1.06081e-15	36.9925	1.90775	1.99484	1.9903	0.0192654	1	0
intron_6_143960556_143964787	ENSG00000118495.18	0.0465346	37	1	0.04606	Artery_Aorta	0.0564235	Uterus	36.9925	1.06081e-15	36.9925	1.90775	1.99484	1.9903	0.0192654	1	0
intron_6_143964818_143966158	ENSG00000118495.18	0.6262	9	1	0.6262	Adipose_Subcutaneous	0.6262	Artery_Tibial	9	2.07945e-32	9	-0.487082	-0.487082	-0.487082	4.38854e-17	1	0
intron_6_143964818_143966158	ENSG00000118495.18	0.6262	9	1	0.6262	Adipose_Subcutaneous	0.6262	Artery_Tibial	9	2.07945e-32	9	-0.487082	-0.487082	-0.487082	4.38854e-17	1	0
intron_6_143966230_143968907	ENSG00000118495.18	0.2541	22	1	0.2541	Adipose_Subcutaneous	0.2541	Artery_Coronary	22	4.00006e-17	22	-1.14045	1.14045	-0.933093	0.671142	1	0
intron_6_143966230_143968907	ENSG00000118495.18	0.2541	22	1	0.2541	Adipose_Subcutaneous	0.2541	Artery_Coronary	22	4.00006e-17	22	-1.14045	1.14045	-0.933093	0.671142	1	0
intron_6_143966230_143968907	ENSG00000118495.18	0.2541	22	1	0.2541	Adipose_Subcutaneous	0.2541	Artery_Coronary	22	4.00006e-17	22	-1.14045	1.14045	-0.933093	0.671142	1	0
intron_6_143968978_143985135	ENSG00000118495.18	0.797589	23	1	0.7423	Adipose_Visceral_Omentum	0.8339	Adipose_Subcutaneous	22.9681	6.29404e-18	22.9681	-0.328809	-0.209702	-0.256309	0.0594356	1	0
intron_6_143968978_143985135	ENSG00000118495.18	0.797589	23	1	0.7423	Adipose_Visceral_Omentum	0.8339	Adipose_Subcutaneous	22.9681	6.29404e-18	22.9681	-0.328809	-0.209702	-0.256309	0.0594356	1	0
intron_6_143968978_143985135	ENSG00000118495.18	0.797589	23	1	0.7423	Adipose_Visceral_Omentum	0.8339	Adipose_Subcutaneous	22.9681	6.29404e-18	22.9681	-0.328809	-0.209702	-0.256309	0.0594356	1	0
intron_6_143968978_143985135	ENSG00000118495.18	0.797589	23	1	0.7423	Adipose_Visceral_Omentum	0.8339	Adipose_Subcutaneous	22.9681	6.29404e-18	22.9681	-0.328809	-0.209702	-0.256309	0.0594356	1	0
intron_6_143968978_144008090	ENSG00000118495.18	0.805315	26	1	0.7423	Adrenal_Gland	0.8339	Artery_Aorta	25.9678	7.63555e-16	25.9678	0.209702	0.328809	0.246351	0.056061	1	0
intron_6_143968978_144008090	ENSG00000118495.18	0.805315	26	1	0.7423	Adrenal_Gland	0.8339	Artery_Aorta	25.9678	7.63555e-16	25.9678	0.209702	0.328809	0.246351	0.056061	1	0
intron_6_144150703_144168540	ENSG00000135604.9	0.778305	2	1	0.7722	Adipose_Visceral_Omentum	0.7876	Whole_Blood	1.97076	0.0292369	1.97076	-0.289498	-0.269428	-0.279463	0.0141916	1	0
intron_6_144150703_144168540	ENSG00000135604.9	0.778305	2	1	0.7722	Adipose_Visceral_Omentum	0.7876	Whole_Blood	1.97076	0.0292369	1.97076	-0.289498	-0.269428	-0.279463	0.0141916	1	0
intron_6_144150703_144186623	ENSG00000135604.9	0.777215	7	1	0.7722	Esophagus_Mucosa	0.7876	Adipose_Subcutaneous	6.89979	8.8037e-18	6.89979	0.269428	0.289498	0.280897	0.0107279	1	0
intron_6_144150703_144186623	ENSG00000135604.9	0.777215	7	1	0.7722	Esophagus_Mucosa	0.7876	Adipose_Subcutaneous	6.89979	8.8037e-18	6.89979	0.269428	0.289498	0.280897	0.0107279	1	0
intron_6_144168676_144186623	ENSG00000135604.9	0.7722	10	1	0.7722	Adipose_Visceral_Omentum	0.7722	Adipose_Subcutaneous	10	4.49449e-17	10	-0.289498	-0.289498	-0.289498	3.20494e-17	1	0
intron_6_144168676_144186623	ENSG00000135604.9	0.7722	10	1	0.7722	Adipose_Visceral_Omentum	0.7722	Adipose_Subcutaneous	10	4.49449e-17	10	-0.289498	-0.289498	-0.289498	3.20494e-17	1	0
intron_6_144168676_144186623	ENSG00000135604.9	0.7722	10	1	0.7722	Adipose_Visceral_Omentum	0.7722	Adipose_Subcutaneous	10	4.49449e-17	10	-0.289498	-0.289498	-0.289498	3.20494e-17	1	0
intron_6_144436138_144437565	ENSG00000152818.18	0.3174	4	1	0.3174	Adipose_Subcutaneous	0.3174	Adipose_Visceral_Omentum	4	4.18594e-17	4	0.999815	0.999815	0.999815	2.22045e-16	1	0
intron_6_144436138_144437565	ENSG00000152818.18	0.3174	4	1	0.3174	Adipose_Subcutaneous	0.3174	Adipose_Visceral_Omentum	4	4.18594e-17	4	0.999815	0.999815	0.999815	2.22045e-16	1	0
intron_6_144797990_144803036	ENSG00000152818.18	0.00255469	26	3	0.0261464	Testis	0.166698	Cells_Cultured_fibroblasts	24.0245	1.90406e-15	0.91069	-2.22403	2.21588	-0.813423	2.05342	3	0
intron_6_144797990_144803036	ENSG00000152818.18	0.00255469	26	3	0.0261464	Testis	0.166698	Cells_Cultured_fibroblasts	24.0245	1.90406e-15	0.91069	-2.22403	2.21588	-0.813423	2.05342	3	0
intron_6_144797990_144803036	ENSG00000152818.18	0.00255469	26	3	0.0261464	Testis	0.166698	Cells_Cultured_fibroblasts	24.0245	1.90406e-15	0.91069	-2.22403	2.21588	-0.813423	2.05342	3	0
intron_6_144797990_144803036	ENSG00000152818.18	0.00255469	26	3	0.0261464	Testis	0.166698	Cells_Cultured_fibroblasts	24.0245	1.90406e-15	0.91069	-2.22403	2.21588	-0.813423	2.05342	3	0
intron_6_144797990_144803036	ENSG00000152818.18	0.00255469	26	3	0.0261464	Testis	0.166698	Cells_Cultured_fibroblasts	24.0245	1.90406e-15	0.91069	-2.22403	2.21588	-0.813423	2.05342	3	0
intron_6_144821018_144827348	ENSG00000152818.18	0.0637005	39	2	0.0382304	Brain_Nucleus_accumbens_basal_ganglia	0.2857	Esophagus_Mucosa	26.6061	5.3505e-16	12.3932	-1.0676	2.07238	0.359429	1.37204	2	0
intron_6_144821018_144827348	ENSG00000152818.18	0.0637005	39	2	0.0382304	Brain_Nucleus_accumbens_basal_ganglia	0.2857	Esophagus_Mucosa	26.6061	5.3505e-16	12.3932	-1.0676	2.07238	0.359429	1.37204	2	0
intron_6_144821018_144827348	ENSG00000152818.18	0.0637005	39	2	0.0382304	Brain_Nucleus_accumbens_basal_ganglia	0.2857	Esophagus_Mucosa	26.6061	5.3505e-16	12.3932	-1.0676	2.07238	0.359429	1.37204	2	0
intron_6_144821018_144827348	ENSG00000152818.18	0.0637005	39	2	0.0382304	Brain_Nucleus_accumbens_basal_ganglia	0.2857	Esophagus_Mucosa	26.6061	5.3505e-16	12.3932	-1.0676	2.07238	0.359429	1.37204	2	0
intron_6_144821018_144827348	ENSG00000152818.18	0.0637005	39	2	0.0382304	Brain_Nucleus_accumbens_basal_ganglia	0.2857	Esophagus_Mucosa	26.6061	5.3505e-16	12.3932	-1.0676	2.07238	0.359429	1.37204	2	0
intron_6_144821018_144827348	ENSG00000152818.18	0.0637005	39	2	0.0382304	Brain_Nucleus_accumbens_basal_ganglia	0.2857	Esophagus_Mucosa	26.6061	5.3505e-16	12.3932	-1.0676	2.07238	0.359429	1.37204	2	0
intron_6_144821018_144827611	ENSG00000152818.18	0.0518656	29	1	0.04931	Adipose_Visceral_Omentum	0.05934	Brain_Hippocampus	28.7478	7.23469e-16	28.7478	-1.9659	-1.88567	-1.9357	0.0393419	1	0
intron_6_144821018_144827611	ENSG00000152818.18	0.0518656	29	1	0.04931	Adipose_Visceral_Omentum	0.05934	Brain_Hippocampus	28.7478	7.23469e-16	28.7478	-1.9659	-1.88567	-1.9357	0.0393419	1	0
intron_6_144821018_144827611	ENSG00000152818.18	0.0518656	29	1	0.04931	Adipose_Visceral_Omentum	0.05934	Brain_Hippocampus	28.7478	7.23469e-16	28.7478	-1.9659	-1.88567	-1.9357	0.0393419	1	0
intron_6_144821018_144827611	ENSG00000152818.18	0.0518656	29	1	0.04931	Adipose_Visceral_Omentum	0.05934	Brain_Hippocampus	28.7478	7.23469e-16	28.7478	-1.9659	-1.88567	-1.9357	0.0393419	1	0
intron_6_144827386_144827611	ENSG00000152818.18	0.179001	39	2	0.0625956	Brain_Hippocampus	0.98298	Ovary	36.2097	9.11023e-16	2.79035	-1.80273	1.86205	1.19904	1.32547	2	0
intron_6_144827386_144827611	ENSG00000152818.18	0.179001	39	2	0.0625956	Brain_Hippocampus	0.98298	Ovary	36.2097	9.11023e-16	2.79035	-1.80273	1.86205	1.19904	1.32547	2	0
intron_6_144827386_144827611	ENSG00000152818.18	0.179001	39	2	0.0625956	Brain_Hippocampus	0.98298	Ovary	36.2097	9.11023e-16	2.79035	-1.80273	1.86205	1.19904	1.32547	2	0
intron_6_144827386_144827611	ENSG00000152818.18	0.179001	39	2	0.0625956	Brain_Hippocampus	0.98298	Ovary	36.2097	9.11023e-16	2.79035	-1.80273	1.86205	1.19904	1.32547	2	0
intron_6_144827386_144827611	ENSG00000152818.18	0.179001	39	2	0.0625956	Brain_Hippocampus	0.98298	Ovary	36.2097	9.11023e-16	2.79035	-1.80273	1.86205	1.19904	1.32547	2	0
intron_6_144827386_144827611	ENSG00000152818.18	0.179001	39	2	0.0625956	Brain_Hippocampus	0.98298	Ovary	36.2097	9.11023e-16	2.79035	-1.80273	1.86205	1.19904	1.32547	2	0
intron_6_144836541_144839173	ENSG00000152818.18	0.53676	20	3	0.184965	Nerve_Tibial	0.7316	Adipose_Subcutaneous	11.5551	8.76318e-18	0.996762	-1.32562	0.811985	-0.898323	0.533711	3	0
intron_6_144836541_144839173	ENSG00000152818.18	0.53676	20	3	0.184965	Nerve_Tibial	0.7316	Adipose_Subcutaneous	11.5551	8.76318e-18	0.996762	-1.32562	0.811985	-0.898323	0.533711	3	0
intron_6_144836541_144840740	ENSG00000152818.18	0.190482	6	1	0.1701	Lung	0.2328	Skin_Sun_Exposed_Lower_leg	5.80605	2.73627e-20	5.80605	1.19318	1.37188	1.28818	0.0566811	1	0
intron_6_144840832_144846805	ENSG00000152818.18	0.3899	1	1	0.3899	Whole_Blood	0.3899	Whole_Blood	1	1	1	-0.859799	-0.859799	-0.859799	NA	1	0
intron_6_145627693_145635245	ENSG00000112425.14	0.1455	48	1	0.1455	Adipose_Subcutaneous	0.1455	Adrenal_Gland	48	1.02905e-15	48	-1.45561	-1.45561	-1.45561	1.44846e-16	1	0
intron_6_145627693_145635245	ENSG00000112425.14	0.1455	48	1	0.1455	Adipose_Subcutaneous	0.1455	Adrenal_Gland	48	1.02905e-15	48	-1.45561	-1.45561	-1.45561	1.44846e-16	1	0
intron_6_145627693_145635245	ENSG00000112425.14	0.1455	48	1	0.1455	Adipose_Subcutaneous	0.1455	Adrenal_Gland	48	1.02905e-15	48	-1.45561	-1.45561	-1.45561	1.44846e-16	1	0
intron_6_145627693_145635245	ENSG00000112425.14	0.1455	48	1	0.1455	Adipose_Subcutaneous	0.1455	Adrenal_Gland	48	1.02905e-15	48	-1.45561	-1.45561	-1.45561	1.44846e-16	1	0
intron_6_145627693_145635245	ENSG00000112425.14	0.1455	48	1	0.1455	Adipose_Subcutaneous	0.1455	Adrenal_Gland	48	1.02905e-15	48	-1.45561	-1.45561	-1.45561	1.44846e-16	1	0
intron_6_145627693_145635245	ENSG00000112425.14	0.1455	48	1	0.1455	Adipose_Subcutaneous	0.1455	Adrenal_Gland	48	1.02905e-15	48	-1.45561	-1.45561	-1.45561	1.44846e-16	1	0
intron_6_145627693_145686122	ENSG00000112425.14	0.144738	27	1	0.133322	Brain_Substantia_nigra	0.162194	Brain_Spinal_cord_cervical_c-1	26.9365	1.0986e-15	26.9365	1.39773	1.50113	1.45667	0.0154844	1	0
intron_6_145627693_145686122	ENSG00000112425.14	0.144738	27	1	0.133322	Brain_Substantia_nigra	0.162194	Brain_Spinal_cord_cervical_c-1	26.9365	1.0986e-15	26.9365	1.39773	1.50113	1.45667	0.0154844	1	0
intron_6_145627693_145686122	ENSG00000112425.14	0.144738	27	1	0.133322	Brain_Substantia_nigra	0.162194	Brain_Spinal_cord_cervical_c-1	26.9365	1.0986e-15	26.9365	1.39773	1.50113	1.45667	0.0154844	1	0
intron_6_145627693_145686122	ENSG00000112425.14	0.144738	27	1	0.133322	Brain_Substantia_nigra	0.162194	Brain_Spinal_cord_cervical_c-1	26.9365	1.0986e-15	26.9365	1.39773	1.50113	1.45667	0.0154844	1	0
intron_6_145635486_145686122	ENSG00000112425.14	0.446992	25	2	0.4638	Artery_Aorta	0.738542	Adipose_Subcutaneous	20.2084	3.54399e-18	4.79162	-0.732604	0.667426	-0.380644	0.606309	2	0
intron_6_145635486_145686122	ENSG00000112425.14	0.446992	25	2	0.4638	Artery_Aorta	0.738542	Adipose_Subcutaneous	20.2084	3.54399e-18	4.79162	-0.732604	0.667426	-0.380644	0.606309	2	0
intron_6_145635486_145686122	ENSG00000112425.14	0.446992	25	2	0.4638	Artery_Aorta	0.738542	Adipose_Subcutaneous	20.2084	3.54399e-18	4.79162	-0.732604	0.667426	-0.380644	0.606309	2	0
intron_6_145635486_145686122	ENSG00000112425.14	0.446992	25	2	0.4638	Artery_Aorta	0.738542	Adipose_Subcutaneous	20.2084	3.54399e-18	4.79162	-0.732604	0.667426	-0.380644	0.606309	2	0
intron_6_145671399_145686122	ENSG00000112425.14	0.937216	29	2	0.741512	Cells_Cultured_fibroblasts	0.911295	Artery_Coronary	24.0492	4.47779e-16	4.95084	-0.21124	0.329852	0.174689	0.152562	2	0
intron_6_145671399_145686122	ENSG00000112425.14	0.937216	29	2	0.741512	Cells_Cultured_fibroblasts	0.911295	Artery_Coronary	24.0492	4.47779e-16	4.95084	-0.21124	0.329852	0.174689	0.152562	2	0
intron_6_145671399_145686122	ENSG00000112425.14	0.937216	29	2	0.741512	Cells_Cultured_fibroblasts	0.911295	Artery_Coronary	24.0492	4.47779e-16	4.95084	-0.21124	0.329852	0.174689	0.152562	2	0
intron_6_145671399_145686122	ENSG00000112425.14	0.937216	29	2	0.741512	Cells_Cultured_fibroblasts	0.911295	Artery_Coronary	24.0492	4.47779e-16	4.95084	-0.21124	0.329852	0.174689	0.152562	2	0
intron_6_145864491_145888020	ENSG00000146414.15	0.8072	9	1	0.8072	Adipose_Subcutaneous	0.8072	Breast_Mammary_Tissue	9	4.3066e-17	9	0.24404	0.24404	0.24404	3.39935e-17	1	0
intron_6_145893393_145894150	ENSG00000146414.15	0.08893	26	1	0.08893	Artery_Tibial	0.08893	Adipose_Subcutaneous	26	1.52893e-15	26	-1.70107	1.70107	-0.261703	1.7141	1	0
intron_6_145893393_145894150	ENSG00000146414.15	0.08893	26	1	0.08893	Artery_Tibial	0.08893	Adipose_Subcutaneous	26	1.52893e-15	26	-1.70107	1.70107	-0.261703	1.7141	1	0
intron_6_145893393_145894150	ENSG00000146414.15	0.08893	26	1	0.08893	Artery_Tibial	0.08893	Adipose_Subcutaneous	26	1.52893e-15	26	-1.70107	1.70107	-0.261703	1.7141	1	0
intron_6_145893393_145894150	ENSG00000146414.15	0.08893	26	1	0.08893	Artery_Tibial	0.08893	Adipose_Subcutaneous	26	1.52893e-15	26	-1.70107	1.70107	-0.261703	1.7141	1	0
intron_6_147239270_147260615	ENSG00000164506.14	0.159232	26	3	0.02872	Artery_Coronary	0.589414	Brain_Cerebellar_Hemisphere	23.007	1.82321e-15	0.995055	-2.18731	0.552655	0.00129423	0.821819	3	0
intron_6_147278204_147291094	ENSG00000164506.14	0.07784	20	1	0.07784	Adrenal_Gland	0.07784	Adipose_Subcutaneous	20	6.35383e-33	20	-1.76336	1.76336	-1.41069	1.0855	1	0
intron_6_147278204_147291094	ENSG00000164506.14	0.07784	20	1	0.07784	Adrenal_Gland	0.07784	Adipose_Subcutaneous	20	6.35383e-33	20	-1.76336	1.76336	-1.41069	1.0855	1	0
intron_6_147278204_147291094	ENSG00000164506.14	0.07784	20	1	0.07784	Adrenal_Gland	0.07784	Adipose_Subcutaneous	20	6.35383e-33	20	-1.76336	1.76336	-1.41069	1.0855	1	0
intron_6_147291172_147310084	ENSG00000164506.14	0.07202	14	1	0.07202	Adrenal_Gland	0.07202	Adipose_Subcutaneous	14	3.31818e-18	14	-1.79899	1.79899	1.54199	0.961602	1	0
intron_6_147291172_147310084	ENSG00000164506.14	0.07202	14	1	0.07202	Adrenal_Gland	0.07202	Adipose_Subcutaneous	14	3.31818e-18	14	-1.79899	1.79899	1.54199	0.961602	1	0
intron_6_147291172_147310084	ENSG00000164506.14	0.07202	14	1	0.07202	Adrenal_Gland	0.07202	Adipose_Subcutaneous	14	3.31818e-18	14	-1.79899	1.79899	1.54199	0.961602	1	0
intron_6_147314331_147314596	ENSG00000164506.14	0.689	6	1	0.689	Lung	0.689	Adipose_Subcutaneous	6	7.37569e-17	6	0.400213	0.400213	0.400213	6.08094e-17	1	0
intron_6_147339238_147339337	ENSG00000164506.14	0.0611353	27	1	0.0611353	Breast_Mammary_Tissue	0.0611353	Artery_Aorta	27	5.09494e-16	27	-1.87252	1.87252	-0.901582	1.67244	1	0
intron_6_147339238_147339337	ENSG00000164506.14	0.0611353	27	1	0.0611353	Breast_Mammary_Tissue	0.0611353	Artery_Aorta	27	5.09494e-16	27	-1.87252	1.87252	-0.901582	1.67244	1	0
intron_6_147339238_147339337	ENSG00000164506.14	0.0611353	27	1	0.0611353	Breast_Mammary_Tissue	0.0611353	Artery_Aorta	27	5.09494e-16	27	-1.87252	1.87252	-0.901582	1.67244	1	0
intron_6_147339238_147339337	ENSG00000164506.14	0.0611353	27	1	0.0611353	Breast_Mammary_Tissue	0.0611353	Artery_Aorta	27	5.09494e-16	27	-1.87252	1.87252	-0.901582	1.67244	1	0
intron_6_147351895_147353323	ENSG00000164506.14	0.7605	3	1	0.7605	Brain_Anterior_cingulate_cortex_BA24	0.7605	Adipose_Subcutaneous	3	2.11126e-48	3	0.304824	0.304824	0.304824	3.92523e-17	1	0
intron_6_148487715_148514324	ENSG00000111961.17	0.834637	34	2	0.6191	Artery_Tibial	0.695229	Breast_Mammary_Tissue	29.1002	9.2792e-16	4.89985	-0.497126	0.497126	-0.190327	0.451695	2	0
intron_6_148487715_148514324	ENSG00000111961.17	0.834637	34	2	0.6191	Artery_Tibial	0.695229	Breast_Mammary_Tissue	29.1002	9.2792e-16	4.89985	-0.497126	0.497126	-0.190327	0.451695	2	0
intron_6_148508877_148514324	ENSG00000111961.17	0.119893	12	3	0.06011	Adipose_Subcutaneous	0.2011	Heart_Atrial_Appendage	5.77843	1.90572e-34	2.17998	-1.27842	1.87999	0.603002	1.40283	3	0
intron_6_148508877_148514324	ENSG00000111961.17	0.119893	12	3	0.06011	Adipose_Subcutaneous	0.2011	Heart_Atrial_Appendage	5.77843	1.90572e-34	2.17998	-1.27842	1.87999	0.603002	1.40283	3	0
intron_6_148519893_148525291	ENSG00000111961.17	0.876805	31	3	0.4352	Stomach	0.894668	Brain_Putamen_basal_ganglia	22.7983	4.87003e-16	1.19985	-0.780324	0.780324	0.200074	0.34964	3	0
intron_6_148519893_148525291	ENSG00000111961.17	0.876805	31	3	0.4352	Stomach	0.894668	Brain_Putamen_basal_ganglia	22.7983	4.87003e-16	1.19985	-0.780324	0.780324	0.200074	0.34964	3	0
intron_6_148519893_148525291	ENSG00000111961.17	0.876805	31	3	0.4352	Stomach	0.894668	Brain_Putamen_basal_ganglia	22.7983	4.87003e-16	1.19985	-0.780324	0.780324	0.200074	0.34964	3	0
intron_6_148519893_148525291	ENSG00000111961.17	0.876805	31	3	0.4352	Stomach	0.894668	Brain_Putamen_basal_ganglia	22.7983	4.87003e-16	1.19985	-0.780324	0.780324	0.200074	0.34964	3	0
intron_6_148520382_148525291	ENSG00000111961.17	0.954991	7	2	0.7843	Adipose_Visceral_Omentum	0.883	Adipose_Subcutaneous	4.15803	2.0211e-33	2.84197	-0.27372	-0.147167	-0.226294	0.059829	2	0
intron_6_148520382_148525291	ENSG00000111961.17	0.954991	7	2	0.7843	Adipose_Visceral_Omentum	0.883	Adipose_Subcutaneous	4.15803	2.0211e-33	2.84197	-0.27372	-0.147167	-0.226294	0.059829	2	0
intron_6_148527596_148532797	ENSG00000111961.17	0.5445	1	1	0.5445	Adipose_Visceral_Omentum	0.5445	Adipose_Visceral_Omentum	1	1	1	-0.606022	-0.606022	-0.606022	NA	1	0
intron_6_148531661_148532797	ENSG00000111961.17	0.8038	10	1	0.8038	Adipose_Subcutaneous	0.8038	Adipose_Subcutaneous	10	1.39745e-32	10	-0.248432	-0.248432	-0.248432	0	1	0
intron_6_148531661_148532797	ENSG00000111961.17	0.8038	10	1	0.8038	Adipose_Subcutaneous	0.8038	Adipose_Subcutaneous	10	1.39745e-32	10	-0.248432	-0.248432	-0.248432	0	1	0
intron_6_148531661_148532797	ENSG00000111961.17	0.8038	10	1	0.8038	Adipose_Subcutaneous	0.8038	Adipose_Subcutaneous	10	1.39745e-32	10	-0.248432	-0.248432	-0.248432	0	1	0
intron_6_148532966_148533771	ENSG00000111961.17	0.147688	13	3	0.07939	Minor_Salivary_Gland	0.990153	Artery_Aorta	10.9656	6.1644e-17	0.522112	-0.0123418	1.75424	0.836804	0.45302	3	0
intron_6_148532966_148533771	ENSG00000111961.17	0.147688	13	3	0.07939	Minor_Salivary_Gland	0.990153	Artery_Aorta	10.9656	6.1644e-17	0.522112	-0.0123418	1.75424	0.836804	0.45302	3	0
intron_6_148941434_148953872	ENSG00000111962.7	0.548172	25	2	0.3118	Testis	0.9075	Artery_Tibial	20.5813	2.60228e-17	4.4187	-1.01145	1.01145	0.20689	0.907556	2	0
intron_6_148941434_148953872	ENSG00000111962.7	0.548172	25	2	0.3118	Testis	0.9075	Artery_Tibial	20.5813	2.60228e-17	4.4187	-1.01145	1.01145	0.20689	0.907556	2	0
intron_6_148953951_148964410	ENSG00000111962.7	0.832381	32	1	0.8165	Artery_Aorta	0.8529	Adipose_Visceral_Omentum	32	7.95163e-16	32	-0.232049	0.232049	-0.147876	0.155627	1	0
intron_6_148953951_148964410	ENSG00000111962.7	0.832381	32	1	0.8165	Artery_Aorta	0.8529	Adipose_Visceral_Omentum	32	7.95163e-16	32	-0.232049	0.232049	-0.147876	0.155627	1	0
intron_6_148953951_148964410	ENSG00000111962.7	0.832381	32	1	0.8165	Artery_Aorta	0.8529	Adipose_Visceral_Omentum	32	7.95163e-16	32	-0.232049	0.232049	-0.147876	0.155627	1	0
intron_6_148953951_148964410	ENSG00000111962.7	0.832381	32	1	0.8165	Artery_Aorta	0.8529	Adipose_Visceral_Omentum	32	7.95163e-16	32	-0.232049	0.232049	-0.147876	0.155627	1	0
intron_6_149021481_149073833	ENSG00000111962.7	4.40996e-12	5	2	1.497e-12	Heart_Atrial_Appendage	1.66293e-11	Brain_Cerebellum	4.69401	2.54461e-50	0.200443	-7.07477	-6.73292	-6.98897	0.148027	2	0
intron_6_149318015_149342685	ENSG00000055208.18	0.2902	1	1	0.2902	Adipose_Subcutaneous	0.2902	Adipose_Subcutaneous	1	1	1	-1.05768	-1.05768	-1.05768	NA	1	0
intron_6_149342833_149369909	ENSG00000055208.18	0.722991	28	1	0.718551	Liver	0.852392	Stomach	27.968	1.41423e-15	27.968	-0.360396	0.360396	-0.0319686	0.360705	1	0
intron_6_149342833_149369909	ENSG00000055208.18	0.722991	28	1	0.718551	Liver	0.852392	Stomach	27.968	1.41423e-15	27.968	-0.360396	0.360396	-0.0319686	0.360705	1	0
intron_6_149342833_149369909	ENSG00000055208.18	0.722991	28	1	0.718551	Liver	0.852392	Stomach	27.968	1.41423e-15	27.968	-0.360396	0.360396	-0.0319686	0.360705	1	0
intron_6_149342833_149369909	ENSG00000055208.18	0.722991	28	1	0.718551	Liver	0.852392	Stomach	27.968	1.41423e-15	27.968	-0.360396	0.360396	-0.0319686	0.360705	1	0
intron_6_149379518_149397604	ENSG00000055208.18	0.853502	36	3	0.637426	Uterus	0.8102	Ovary	32.5914	8.74187e-16	1.16801	-0.312185	0.4713	-0.210515	0.168842	3	0
intron_6_149379518_149397604	ENSG00000055208.18	0.853502	36	3	0.637426	Uterus	0.8102	Ovary	32.5914	8.74187e-16	1.16801	-0.312185	0.4713	-0.210515	0.168842	3	0
intron_6_149379518_149397604	ENSG00000055208.18	0.853502	36	3	0.637426	Uterus	0.8102	Ovary	32.5914	8.74187e-16	1.16801	-0.312185	0.4713	-0.210515	0.168842	3	0
intron_6_149379518_149397604	ENSG00000055208.18	0.853502	36	3	0.637426	Uterus	0.8102	Ovary	32.5914	8.74187e-16	1.16801	-0.312185	0.4713	-0.210515	0.168842	3	0
intron_6_149379518_149397604	ENSG00000055208.18	0.853502	36	3	0.637426	Uterus	0.8102	Ovary	32.5914	8.74187e-16	1.16801	-0.312185	0.4713	-0.210515	0.168842	3	0
intron_6_149399184_149409577	ENSG00000055208.18	0.2499	1	1	0.2499	Whole_Blood	0.2499	Whole_Blood	1	1	1	1.15059	1.15059	1.15059	NA	1	0
intron_6_149526776_149533458	ENSG00000131013.3	0.01011	2	1	0.01011	Adrenal_Gland	0.01011	Adrenal_Gland	2	2.86051e-16	2	2.57204	2.57204	2.57204	0	1	0
intron_6_149541586_149545936	ENSG00000131013.3	0.03329	40	1	0.03329	Adipose_Subcutaneous	0.03329	Brain_Caudate_basal_ganglia	40	8.6767e-16	40	2.12857	2.12857	2.12857	4.20699e-16	1	0
intron_6_149541586_149545936	ENSG00000131013.3	0.03329	40	1	0.03329	Adipose_Subcutaneous	0.03329	Brain_Caudate_basal_ganglia	40	8.6767e-16	40	2.12857	2.12857	2.12857	4.20699e-16	1	0
intron_6_149541586_149545936	ENSG00000131013.3	0.03329	40	1	0.03329	Adipose_Subcutaneous	0.03329	Brain_Caudate_basal_ganglia	40	8.6767e-16	40	2.12857	2.12857	2.12857	4.20699e-16	1	0
intron_6_149541586_149545936	ENSG00000131013.3	0.03329	40	1	0.03329	Adipose_Subcutaneous	0.03329	Brain_Caudate_basal_ganglia	40	8.6767e-16	40	2.12857	2.12857	2.12857	4.20699e-16	1	0
intron_6_149598350_149601594	ENSG00000186625.13	0.134503	32	1	0.104207	Artery_Aorta	0.2076	Brain_Spinal_cord_cervical_c-1	31.1921	1.04197e-15	31.1921	1.26019	1.62479	1.47667	0.181932	1	0
intron_6_149598350_149601594	ENSG00000186625.13	0.134503	32	1	0.104207	Artery_Aorta	0.2076	Brain_Spinal_cord_cervical_c-1	31.1921	1.04197e-15	31.1921	1.26019	1.62479	1.47667	0.181932	1	0
intron_6_149598350_149601594	ENSG00000186625.13	0.134503	32	1	0.104207	Artery_Aorta	0.2076	Brain_Spinal_cord_cervical_c-1	31.1921	1.04197e-15	31.1921	1.26019	1.62479	1.47667	0.181932	1	0
intron_6_149603373_149604661	ENSG00000186625.13	0.1124	23	1	0.1124	Brain_Spinal_cord_cervical_c-1	0.1124	Adipose_Subcutaneous	23	1.85852e-17	23	-1.5875	-1.5875	-1.5875	2.27035e-16	1	0
intron_6_149603373_149604661	ENSG00000186625.13	0.1124	23	1	0.1124	Brain_Spinal_cord_cervical_c-1	0.1124	Adipose_Subcutaneous	23	1.85852e-17	23	-1.5875	-1.5875	-1.5875	2.27035e-16	1	0
intron_6_149604782_149623103	ENSG00000186625.13	0.1168	1	1	0.1168	Adipose_Visceral_Omentum	0.1168	Adipose_Visceral_Omentum	1	1	1	1.56835	1.56835	1.56835	NA	1	0
intron_6_149632916_149638386	ENSG00000186625.13	0.197452	11	1	0.1269	Uterus	0.5085	Stomach	10.9908	5.57189e-17	10.9908	0.661175	1.52644	1.28829	0.402797	1	0
intron_6_149662238_149663192	ENSG00000131023.12	0.1629	25	1	0.1629	Adipose_Subcutaneous	0.1629	Adrenal_Gland	25	7.98568e-18	25	1.39538	1.39538	1.39538	9.06493e-17	1	0
intron_6_149662238_149663192	ENSG00000131023.12	0.1629	25	1	0.1629	Adipose_Subcutaneous	0.1629	Adrenal_Gland	25	7.98568e-18	25	1.39538	1.39538	1.39538	9.06493e-17	1	0
intron_6_149662238_149676260	ENSG00000131023.12	0.1629	35	1	0.1629	Artery_Aorta	0.1629	Cells_EBV-transformed_lymphocytes	35	7.71481e-16	35	-1.39538	-1.39538	-1.39538	1.20421e-16	1	0
intron_6_149662238_149676260	ENSG00000131023.12	0.1629	35	1	0.1629	Artery_Aorta	0.1629	Cells_EBV-transformed_lymphocytes	35	7.71481e-16	35	-1.39538	-1.39538	-1.39538	1.20421e-16	1	0
intron_6_149662238_149676260	ENSG00000186625.13	0.1629	35	1	0.1629	Artery_Aorta	0.1629	Cells_EBV-transformed_lymphocytes	35	7.71481e-16	35	-1.39538	-1.39538	-1.39538	1.20421e-16	1	0
intron_6_149662238_149676260	ENSG00000131023.12	0.1629	35	1	0.1629	Artery_Aorta	0.1629	Cells_EBV-transformed_lymphocytes	35	7.71481e-16	35	-1.39538	-1.39538	-1.39538	1.20421e-16	1	0
intron_6_149662238_149676260	ENSG00000131023.12	0.1629	35	1	0.1629	Artery_Aorta	0.1629	Cells_EBV-transformed_lymphocytes	35	7.71481e-16	35	-1.39538	-1.39538	-1.39538	1.20421e-16	1	0
intron_6_149676737_149679875	ENSG00000131023.12	0.197971	31	1	0.165238	Brain_Cerebellar_Hemisphere	0.2438	Adipose_Visceral_Omentum	31	7.84003e-16	31	-1.38767	1.38767	-0.195156	1.29838	1	0
intron_6_149676737_149679875	ENSG00000131023.12	0.197971	31	1	0.165238	Brain_Cerebellar_Hemisphere	0.2438	Adipose_Visceral_Omentum	31	7.84003e-16	31	-1.38767	1.38767	-0.195156	1.29838	1	0
intron_6_149676737_149679875	ENSG00000131023.12	0.197971	31	1	0.165238	Brain_Cerebellar_Hemisphere	0.2438	Adipose_Visceral_Omentum	31	7.84003e-16	31	-1.38767	1.38767	-0.195156	1.29838	1	0
intron_6_149676737_149679875	ENSG00000131023.12	0.197971	31	1	0.165238	Brain_Cerebellar_Hemisphere	0.2438	Adipose_Visceral_Omentum	31	7.84003e-16	31	-1.38767	1.38767	-0.195156	1.29838	1	0
intron_6_149727198_149731613	ENSG00000120253.13	0.151614	28	1	0.1438	Adipose_Visceral_Omentum	0.1589	Adipose_Subcutaneous	27.9075	1.09766e-15	27.9075	-1.46179	-1.40878	-1.4315	0.0267119	1	0
intron_6_149727198_149731613	ENSG00000120253.13	0.151614	28	1	0.1438	Adipose_Visceral_Omentum	0.1589	Adipose_Subcutaneous	27.9075	1.09766e-15	27.9075	-1.46179	-1.40878	-1.4315	0.0267119	1	0
intron_6_149727198_149731613	ENSG00000120253.13	0.151614	28	1	0.1438	Adipose_Visceral_Omentum	0.1589	Adipose_Subcutaneous	27.9075	1.09766e-15	27.9075	-1.46179	-1.40878	-1.4315	0.0267119	1	0
intron_6_149728478_149731613	ENSG00000120253.13	0.157604	28	1	0.1438	Esophagus_Muscularis	0.1589	Pancreas	27.975	4.13462e-16	27.975	-1.46179	-1.40878	-1.41257	0.0139013	1	0
intron_6_149728478_149731613	ENSG00000120253.13	0.157604	28	1	0.1438	Esophagus_Muscularis	0.1589	Pancreas	27.975	4.13462e-16	27.975	-1.46179	-1.40878	-1.41257	0.0139013	1	0
intron_6_149729518_149731613	ENSG00000120253.13	0.152242	32	1	0.143777	Adrenal_Gland	0.196	Prostate	31.8353	5.13399e-16	31.8353	1.29303	1.46187	1.42788	0.0357741	1	0
intron_6_149729518_149731613	ENSG00000120253.13	0.152242	32	1	0.143777	Adrenal_Gland	0.196	Prostate	31.8353	5.13399e-16	31.8353	1.29303	1.46187	1.42788	0.0357741	1	0
intron_6_149729518_149731613	ENSG00000120253.13	0.152242	32	1	0.143777	Adrenal_Gland	0.196	Prostate	31.8353	5.13399e-16	31.8353	1.29303	1.46187	1.42788	0.0357741	1	0
intron_6_149729518_149731613	ENSG00000120253.13	0.152242	32	1	0.143777	Adrenal_Gland	0.196	Prostate	31.8353	5.13399e-16	31.8353	1.29303	1.46187	1.42788	0.0357741	1	0
intron_6_149736622_149738643	ENSG00000120253.13	0.1588	5	1	0.1588	Colon_Sigmoid	0.1588	Heart_Atrial_Appendage	5	8.55773e-17	5	-1.40912	-1.40912	-1.40912	1.11022e-16	1	0
intron_6_149738778_149742390	ENSG00000120253.13	0.1575	25	1	0.1575	Adipose_Visceral_Omentum	0.1575	Adipose_Subcutaneous	25	4.62987e-18	25	-1.41353	1.41353	0.508871	1.34595	1	0
intron_6_149738778_149742390	ENSG00000120253.13	0.1575	25	1	0.1575	Adipose_Visceral_Omentum	0.1575	Adipose_Subcutaneous	25	4.62987e-18	25	-1.41353	1.41353	0.508871	1.34595	1	0
intron_6_149738778_149742390	ENSG00000120253.13	0.1575	25	1	0.1575	Adipose_Visceral_Omentum	0.1575	Adipose_Subcutaneous	25	4.62987e-18	25	-1.41353	1.41353	0.508871	1.34595	1	0
intron_6_149738778_149742390	ENSG00000120253.13	0.1575	25	1	0.1575	Adipose_Visceral_Omentum	0.1575	Adipose_Subcutaneous	25	4.62987e-18	25	-1.41353	1.41353	0.508871	1.34595	1	0
intron_6_149742570_149743638	ENSG00000120253.13	0.2153	9	1	0.2153	Minor_Salivary_Gland	0.2153	Adipose_Subcutaneous	9	9.9658e-66	9	-1.23912	1.23912	0.688402	1.0928	1	0
intron_6_149742570_149743638	ENSG00000120253.13	0.2153	9	1	0.2153	Minor_Salivary_Gland	0.2153	Adipose_Subcutaneous	9	9.9658e-66	9	-1.23912	1.23912	0.688402	1.0928	1	0
intron_6_149742570_149743638	ENSG00000120253.13	0.2153	9	1	0.2153	Minor_Salivary_Gland	0.2153	Adipose_Subcutaneous	9	9.9658e-66	9	-1.23912	1.23912	0.688402	1.0928	1	0
intron_6_149771266_149773138	ENSG00000120265.16	0.246759	23	1	0.2289	Brain_Nucleus_accumbens_basal_ganglia	0.2682	Adipose_Subcutaneous	22.9618	5.15108e-18	22.9618	-1.2032	1.2032	1.05267	0.494097	1	0
intron_6_149771266_149773138	ENSG00000120265.16	0.246759	23	1	0.2289	Brain_Nucleus_accumbens_basal_ganglia	0.2682	Adipose_Subcutaneous	22.9618	5.15108e-18	22.9618	-1.2032	1.2032	1.05267	0.494097	1	0
intron_6_149771266_149773138	ENSG00000120265.16	0.246759	23	1	0.2289	Brain_Nucleus_accumbens_basal_ganglia	0.2682	Adipose_Subcutaneous	22.9618	5.15108e-18	22.9618	-1.2032	1.2032	1.05267	0.494097	1	0
intron_6_149772247_149773138	ENSG00000120265.16	0.145537	29	1	0.1118	Adipose_Subcutaneous	0.2038	Prostate	28.6705	1.78051e-15	28.6705	-1.59015	-1.2708	-1.447	0.161632	1	0
intron_6_149772247_149773138	ENSG00000120265.16	0.145537	29	1	0.1118	Adipose_Subcutaneous	0.2038	Prostate	28.6705	1.78051e-15	28.6705	-1.59015	-1.2708	-1.447	0.161632	1	0
intron_6_149772247_149773138	ENSG00000120265.16	0.145537	29	1	0.1118	Adipose_Subcutaneous	0.2038	Prostate	28.6705	1.78051e-15	28.6705	-1.59015	-1.2708	-1.447	0.161632	1	0
intron_6_149772247_149773138	ENSG00000120265.16	0.145537	29	1	0.1118	Adipose_Subcutaneous	0.2038	Prostate	28.6705	1.78051e-15	28.6705	-1.59015	-1.2708	-1.447	0.161632	1	0
intron_6_149802369_149810616	ENSG00000120265.16	0.183549	49	2	0.0598953	Adipose_Visceral_Omentum	0.5139	Brain_Hippocampus	43.0111	7.42763e-16	5.98889	0.652777	1.88156	0.9619	0.456865	2	0
intron_6_149802369_149810616	ENSG00000120265.16	0.183549	49	2	0.0598953	Adipose_Visceral_Omentum	0.5139	Brain_Hippocampus	43.0111	7.42763e-16	5.98889	0.652777	1.88156	0.9619	0.456865	2	0
intron_6_149802369_149810616	ENSG00000120265.16	0.183549	49	2	0.0598953	Adipose_Visceral_Omentum	0.5139	Brain_Hippocampus	43.0111	7.42763e-16	5.98889	0.652777	1.88156	0.9619	0.456865	2	0
intron_6_149802369_149810616	ENSG00000120265.16	0.183549	49	2	0.0598953	Adipose_Visceral_Omentum	0.5139	Brain_Hippocampus	43.0111	7.42763e-16	5.98889	0.652777	1.88156	0.9619	0.456865	2	0
intron_6_149802369_149810616	ENSG00000120265.16	0.183549	49	2	0.0598953	Adipose_Visceral_Omentum	0.5139	Brain_Hippocampus	43.0111	7.42763e-16	5.98889	0.652777	1.88156	0.9619	0.456865	2	0
intron_6_149802369_149810616	ENSG00000120265.16	0.183549	49	2	0.0598953	Adipose_Visceral_Omentum	0.5139	Brain_Hippocampus	43.0111	7.42763e-16	5.98889	0.652777	1.88156	0.9619	0.456865	2	0
intron_6_149802369_149810616	ENSG00000120265.16	0.183549	49	2	0.0598953	Adipose_Visceral_Omentum	0.5139	Brain_Hippocampus	43.0111	7.42763e-16	5.98889	0.652777	1.88156	0.9619	0.456865	2	0
intron_6_149802416_149810616	ENSG00000120265.16	0.181195	49	2	0.0599051	Adipose_Visceral_Omentum	0.5139	Artery_Aorta	43.611	1.50847e-15	5.38901	-1.88149	-0.652777	-0.92614	0.432636	2	0
intron_6_149802416_149810616	ENSG00000120265.16	0.181195	49	2	0.0599051	Adipose_Visceral_Omentum	0.5139	Artery_Aorta	43.611	1.50847e-15	5.38901	-1.88149	-0.652777	-0.92614	0.432636	2	0
intron_6_149802416_149810616	ENSG00000120265.16	0.181195	49	2	0.0599051	Adipose_Visceral_Omentum	0.5139	Artery_Aorta	43.611	1.50847e-15	5.38901	-1.88149	-0.652777	-0.92614	0.432636	2	0
intron_6_149802416_149810616	ENSG00000120265.16	0.181195	49	2	0.0599051	Adipose_Visceral_Omentum	0.5139	Artery_Aorta	43.611	1.50847e-15	5.38901	-1.88149	-0.652777	-0.92614	0.432636	2	0
intron_6_149802416_149810616	ENSG00000120265.16	0.181195	49	2	0.0599051	Adipose_Visceral_Omentum	0.5139	Artery_Aorta	43.611	1.50847e-15	5.38901	-1.88149	-0.652777	-0.92614	0.432636	2	0
intron_6_149802416_149810616	ENSG00000120265.16	0.181195	49	2	0.0599051	Adipose_Visceral_Omentum	0.5139	Artery_Aorta	43.611	1.50847e-15	5.38901	-1.88149	-0.652777	-0.92614	0.432636	2	0
intron_6_149802416_149810616	ENSG00000120265.16	0.181195	49	2	0.0599051	Adipose_Visceral_Omentum	0.5139	Artery_Aorta	43.611	1.50847e-15	5.38901	-1.88149	-0.652777	-0.92614	0.432636	2	0
intron_6_149820703_149826264	ENSG00000120256.9	0.190866	31	1	0.170418	Muscle_Skeletal	0.2194	Thyroid	30.924	1.06595e-15	30.924	-1.37086	-1.22813	-1.3064	0.0722077	1	0
intron_6_149820703_149826264	ENSG00000120256.9	0.190866	31	1	0.170418	Muscle_Skeletal	0.2194	Thyroid	30.924	1.06595e-15	30.924	-1.37086	-1.22813	-1.3064	0.0722077	1	0
intron_6_149820703_149826264	ENSG00000120256.9	0.190866	31	1	0.170418	Muscle_Skeletal	0.2194	Thyroid	30.924	1.06595e-15	30.924	-1.37086	-1.22813	-1.3064	0.0722077	1	0
intron_6_149820703_149836085	ENSG00000120256.9	0.200035	22	1	0.170418	Brain_Caudate_basal_ganglia	0.2194	Adipose_Visceral_Omentum	21.9496	4.69829e-18	21.9496	-1.37086	-1.22813	-1.28003	0.0702788	1	0
intron_6_149820703_149836085	ENSG00000120256.9	0.200035	22	1	0.170418	Brain_Caudate_basal_ganglia	0.2194	Adipose_Visceral_Omentum	21.9496	4.69829e-18	21.9496	-1.37086	-1.22813	-1.28003	0.0702788	1	0
intron_6_149820703_149836085	ENSG00000120256.9	0.200035	22	1	0.170418	Brain_Caudate_basal_ganglia	0.2194	Adipose_Visceral_Omentum	21.9496	4.69829e-18	21.9496	-1.37086	-1.22813	-1.28003	0.0702788	1	0
intron_6_149837463_149842983	ENSG00000120256.9	0.108058	31	1	0.0604715	Testis	0.1109	Adrenal_Gland	30.8179	4.06418e-16	30.8179	-1.59416	1.87734	-1.37933	0.832385	1	0
intron_6_149837463_149842983	ENSG00000120256.9	0.108058	31	1	0.0604715	Testis	0.1109	Adrenal_Gland	30.8179	4.06418e-16	30.8179	-1.59416	1.87734	-1.37933	0.832385	1	0
intron_6_149842676_149842983	ENSG00000120256.9	0.149867	19	1	0.149684	Testis	0.15	Artery_Coronary	19	3.89909e-17	19	-1.44065	1.44065	1.28835	0.660859	1	0
intron_6_149853160_149863408	ENSG00000120256.9	0.0832	14	1	0.0832	Artery_Coronary	0.0832	Stomach	14	1.96121e-17	14	1.73241	1.73241	1.73241	2.82214e-16	1	0
intron_6_149888667_149889348	ENSG00000164520.11	0.0579359	6	1	0.028965	Skin_Sun_Exposed_Lower_leg	0.1108	Kidney_Cortex	5.83162	3.21113e-19	5.83162	1.59461	2.18396	1.87182	0.187283	1	0
intron_6_149888667_149889348	ENSG00000164520.11	0.0579359	6	1	0.028965	Skin_Sun_Exposed_Lower_leg	0.1108	Kidney_Cortex	5.83162	3.21113e-19	5.83162	1.59461	2.18396	1.87182	0.187283	1	0
intron_6_149918284_149919043	ENSG00000203722.7	0.069236	9	2	0.05299	Kidney_Cortex	0.494722	Adipose_Visceral_Omentum	8.54364	2.4527e-17	0.456357	-1.935	-0.682817	-1.69583	0.43458	2	0
intron_6_149918284_149919043	ENSG00000203722.7	0.069236	9	2	0.05299	Kidney_Cortex	0.494722	Adipose_Visceral_Omentum	8.54364	2.4527e-17	0.456357	-1.935	-0.682817	-1.69583	0.43458	2	0
intron_6_149918384_149919043	ENSG00000203722.7	0.0900849	10	2	0.05299	Adrenal_Gland	0.903292	Minor_Salivary_Gland	8.90879	5.46159e-18	1.09121	-0.121504	1.935	0.935964	0.665406	2	0
intron_6_150394255_150395455	ENSG00000009765.14	0.246845	2	2	0.0943946	Thyroid	0.5316	Liver	1.38184	0.618156	0.618156	0.625565	1.67266	1.14911	0.740407	2	0
intron_6_150395566_150398055	ENSG00000009765.14	0.1208	1	1	0.1208	Thyroid	0.1208	Thyroid	1	1	1	1.55142	1.55142	1.55142	NA	1	0
intron_6_150650786_150662435	ENSG00000120278.15	0.461266	2	1	0.461266	Adipose_Visceral_Omentum	0.461266	Adipose_Visceral_Omentum	2	3.3547e-17	2	0.736764	0.736764	0.736764	0	1	0
intron_6_150734092_150751290	ENSG00000120278.15	0.5903	1	1	0.5903	Adipose_Subcutaneous	0.5903	Adipose_Subcutaneous	1	1	1	-0.538401	-0.538401	-0.538401	NA	1	0
intron_6_150734092_150768638	ENSG00000120278.15	0.835459	17	2	0.4939	Thyroid	0.7303	Colon_Transverse	16.3336	1.69325e-17	0.666437	0.344727	0.684119	0.584592	0.090047	2	0
intron_6_150734092_150768638	ENSG00000120278.15	0.835459	17	2	0.4939	Thyroid	0.7303	Colon_Transverse	16.3336	1.69325e-17	0.666437	0.344727	0.684119	0.584592	0.090047	2	0
intron_6_150751517_150768638	ENSG00000120278.15	0.5221	1	1	0.5221	Adipose_Subcutaneous	0.5221	Adipose_Subcutaneous	1	1	1	-0.640112	-0.640112	-0.640112	NA	1	0
intron_6_150786459_150795856	ENSG00000120278.15	0.169969	12	2	0.06008	Adipose_Subcutaneous	0.8212	Artery_Aorta	10.0718	1.6694e-17	1.92821	-0.226002	1.88021	0.238034	0.792074	2	0
intron_6_150800869_150804610	ENSG00000120278.15	0.0590929	33	1	0.03598	Artery_Coronary	0.86	Small_Intestine_Terminal_Ileum	32.3154	7.25907e-16	32.3154	-2.09715	0.176374	-1.85659	0.502571	1	0
intron_6_150800869_150804610	ENSG00000120278.15	0.0590929	33	1	0.03598	Artery_Coronary	0.86	Small_Intestine_Terminal_Ileum	32.3154	7.25907e-16	32.3154	-2.09715	0.176374	-1.85659	0.502571	1	0
intron_6_150800869_150804610	ENSG00000120278.15	0.0590929	33	1	0.03598	Artery_Coronary	0.86	Small_Intestine_Terminal_Ileum	32.3154	7.25907e-16	32.3154	-2.09715	0.176374	-1.85659	0.502571	1	0
intron_6_150819774_150823654	ENSG00000120278.15	0.365262	3	1	0.3525	Breast_Mammary_Tissue	0.3931	Lung	2.99432	1.08538e-16	2.99432	0.854009	0.929751	0.904504	0.0437297	1	0
intron_6_150866049_150876090	ENSG00000120254.15	0.5998	12	1	0.5998	Adipose_Visceral_Omentum	0.5998	Brain_Cerebellar_Hemisphere	12	4.72155e-18	12	-0.524688	-0.524688	-0.524688	5.79795e-17	1	0
intron_6_150866049_150876090	ENSG00000120254.15	0.5998	12	1	0.5998	Adipose_Visceral_Omentum	0.5998	Brain_Cerebellar_Hemisphere	12	4.72155e-18	12	-0.524688	-0.524688	-0.524688	5.79795e-17	1	0
intron_6_150885121_150885634	ENSG00000120254.15	0.8264	4	1	0.8264	Artery_Aorta	0.8264	Artery_Tibial	4	6.12946e-17	4	0.219321	0.219321	0.219321	3.20494e-17	1	0
intron_6_150885734_150887842	ENSG00000120254.15	0.6761	43	1	0.6761	Adrenal_Gland	0.6761	Brain_Cerebellum	43	1.15361e-15	43	-0.417791	0.417791	0.359495	0.215388	1	0
intron_6_150885734_150887842	ENSG00000120254.15	0.6761	43	1	0.6761	Adrenal_Gland	0.6761	Brain_Cerebellum	43	1.15361e-15	43	-0.417791	0.417791	0.359495	0.215388	1	0
intron_6_150885734_150887842	ENSG00000120254.15	0.6761	43	1	0.6761	Adrenal_Gland	0.6761	Brain_Cerebellum	43	1.15361e-15	43	-0.417791	0.417791	0.359495	0.215388	1	0
intron_6_150885734_150887842	ENSG00000120254.15	0.6761	43	1	0.6761	Adrenal_Gland	0.6761	Brain_Cerebellum	43	1.15361e-15	43	-0.417791	0.417791	0.359495	0.215388	1	0
intron_6_150885734_150887842	ENSG00000120254.15	0.6761	43	1	0.6761	Adrenal_Gland	0.6761	Brain_Cerebellum	43	1.15361e-15	43	-0.417791	0.417791	0.359495	0.215388	1	0
intron_6_150885734_150887842	ENSG00000120254.15	0.6761	43	1	0.6761	Adrenal_Gland	0.6761	Brain_Cerebellum	43	1.15361e-15	43	-0.417791	0.417791	0.359495	0.215388	1	0
intron_6_150885734_150887842	ENSG00000120254.15	0.6761	43	1	0.6761	Adrenal_Gland	0.6761	Brain_Cerebellum	43	1.15361e-15	43	-0.417791	0.417791	0.359495	0.215388	1	0
intron_6_150905761_150918577	ENSG00000120254.15	0.138796	29	2	0.338521	Brain_Cerebellar_Hemisphere	0.938895	Breast_Mammary_Tissue	26.9417	4.39218e-16	1.31672	-0.724999	0.957092	-0.312332	0.614012	2	0
intron_6_150905761_150918577	ENSG00000120254.15	0.138796	29	2	0.338521	Brain_Cerebellar_Hemisphere	0.938895	Breast_Mammary_Tissue	26.9417	4.39218e-16	1.31672	-0.724999	0.957092	-0.312332	0.614012	2	0
intron_6_150905761_150918577	ENSG00000120254.15	0.138796	29	2	0.338521	Brain_Cerebellar_Hemisphere	0.938895	Breast_Mammary_Tissue	26.9417	4.39218e-16	1.31672	-0.724999	0.957092	-0.312332	0.614012	2	0
intron_6_150926295_150936804	ENSG00000120254.15	0.869926	11	3	0.3993	Artery_Coronary	0.959463	Thyroid	5.33661	3.3959e-33	1.5146	-0.0508278	0.842872	0.523146	0.356033	3	0
intron_6_150956071_150960275	ENSG00000120254.15	0.651901	23	2	0.318772	Artery_Tibial	0.876843	Breast_Mammary_Tissue	20.8822	4.04637e-18	1.69105	-0.996985	-0.154973	-0.842085	0.218437	2	0
intron_6_150956071_150960275	ENSG00000120254.15	0.651901	23	2	0.318772	Artery_Tibial	0.876843	Breast_Mammary_Tissue	20.8822	4.04637e-18	1.69105	-0.996985	-0.154973	-0.842085	0.218437	2	0
intron_6_150956071_150960275	ENSG00000120254.15	0.651901	23	2	0.318772	Artery_Tibial	0.876843	Breast_Mammary_Tissue	20.8822	4.04637e-18	1.69105	-0.996985	-0.154973	-0.842085	0.218437	2	0
intron_6_150960415_150964969	ENSG00000120254.15	0.600664	10	2	0.31648	Artery_Coronary	0.5804	Adipose_Subcutaneous	8.48527	3.13594e-20	1.50482	-1.00172	-0.552801	-0.633172	0.170883	2	0
intron_6_150972058_151009819	ENSG00000120254.15	0.168503	20	4	0.06902	Testis	0.930025	Artery_Aorta	10.315	3.14516e-18	0.622589	-1.81829	1.48215	0.476751	0.732185	4	0
intron_6_150972058_151009819	ENSG00000120254.15	0.168503	20	4	0.06902	Testis	0.930025	Artery_Aorta	10.315	3.14516e-18	0.622589	-1.81829	1.48215	0.476751	0.732185	4	0
intron_6_151008349_151009819	ENSG00000120254.15	0.655589	14	1	0.547201	Adrenal_Gland	0.974677	Artery_Aorta	13.6176	1.34868e-17	13.6176	-0.60196	0.0317424	-0.436708	0.139894	1	0
intron_6_151008349_151009819	ENSG00000120254.15	0.655589	14	1	0.547201	Adrenal_Gland	0.974677	Artery_Aorta	13.6176	1.34868e-17	13.6176	-0.60196	0.0317424	-0.436708	0.139894	1	0
intron_6_151015693_151034493	ENSG00000120254.15	0.384186	3	2	0.1796	Cells_Cultured_fibroblasts	0.7864	Adipose_Visceral_Omentum	2.0045	3.69593e-16	0.995502	-1.34199	0.270988	-0.447329	0.82082	2	0
intron_6_151037117_151092467	ENSG00000120254.15	0.336657	40	3	0.0720981	Pancreas	0.964594	Colon_Transverse	22.1664	4.55535e-16	4.76601	-0.0443896	1.7985	1.2035	0.676755	3	0
intron_6_151037117_151092467	ENSG00000120254.15	0.336657	40	3	0.0720981	Pancreas	0.964594	Colon_Transverse	22.1664	4.55535e-16	4.76601	-0.0443896	1.7985	1.2035	0.676755	3	0
intron_6_151037117_151092467	ENSG00000120254.15	0.336657	40	3	0.0720981	Pancreas	0.964594	Colon_Transverse	22.1664	4.55535e-16	4.76601	-0.0443896	1.7985	1.2035	0.676755	3	0
intron_6_151092587_151101526	ENSG00000120254.15	0.6528	42	1	0.6528	Adrenal_Gland	0.6528	Brain_Cerebellar_Hemisphere	42	6.33316e-16	42	-0.449876	0.449876	0.0214227	0.454813	1	0
intron_6_151092587_151101526	ENSG00000120254.15	0.6528	42	1	0.6528	Adrenal_Gland	0.6528	Brain_Cerebellar_Hemisphere	42	6.33316e-16	42	-0.449876	0.449876	0.0214227	0.454813	1	0
intron_6_151092587_151101526	ENSG00000120254.15	0.6528	42	1	0.6528	Adrenal_Gland	0.6528	Brain_Cerebellar_Hemisphere	42	6.33316e-16	42	-0.449876	0.449876	0.0214227	0.454813	1	0
intron_6_151092587_151101526	ENSG00000120254.15	0.6528	42	1	0.6528	Adrenal_Gland	0.6528	Brain_Cerebellar_Hemisphere	42	6.33316e-16	42	-0.449876	0.449876	0.0214227	0.454813	1	0
intron_6_151092587_151101526	ENSG00000120254.15	0.6528	42	1	0.6528	Adrenal_Gland	0.6528	Brain_Cerebellar_Hemisphere	42	6.33316e-16	42	-0.449876	0.449876	0.0214227	0.454813	1	0
intron_6_151305903_151323725	ENSG00000131016.16	0.5886	2	1	0.5886	Adipose_Visceral_Omentum	0.5886	Adipose_Subcutaneous	2	3.3547e-17	2	0.540866	0.540866	0.540866	1.11022e-16	1	0
intron_6_151305903_151323725	ENSG00000131016.16	0.5886	2	1	0.5886	Adipose_Visceral_Omentum	0.5886	Adipose_Subcutaneous	2	3.3547e-17	2	0.540866	0.540866	0.540866	1.11022e-16	1	0
intron_6_151305903_151348711	ENSG00000131016.16	0.192415	37	2	0.2419	Adrenal_Gland	0.987436	Muscle_Skeletal	33.4602	1.12861e-15	3.12331	-1.17025	0.753977	0.246681	0.557009	2	0
intron_6_151305903_151348711	ENSG00000131016.16	0.192415	37	2	0.2419	Adrenal_Gland	0.987436	Muscle_Skeletal	33.4602	1.12861e-15	3.12331	-1.17025	0.753977	0.246681	0.557009	2	0
intron_6_151305903_151348711	ENSG00000131016.16	0.192415	37	2	0.2419	Adrenal_Gland	0.987436	Muscle_Skeletal	33.4602	1.12861e-15	3.12331	-1.17025	0.753977	0.246681	0.557009	2	0
intron_6_151305903_151348711	ENSG00000131016.16	0.192415	37	2	0.2419	Adrenal_Gland	0.987436	Muscle_Skeletal	33.4602	1.12861e-15	3.12331	-1.17025	0.753977	0.246681	0.557009	2	0
intron_6_151325885_151348711	ENSG00000131016.16	0.692499	44	2	0.4839	Brain_Amygdala	0.682294	Minor_Salivary_Gland	41.452	6.52825e-16	2.54799	-0.700044	0.419433	-0.500261	0.171112	2	0
intron_6_151325885_151348711	ENSG00000131016.16	0.692499	44	2	0.4839	Brain_Amygdala	0.682294	Minor_Salivary_Gland	41.452	6.52825e-16	2.54799	-0.700044	0.419433	-0.500261	0.171112	2	0
intron_6_151325885_151348711	ENSG00000131016.16	0.692499	44	2	0.4839	Brain_Amygdala	0.682294	Minor_Salivary_Gland	41.452	6.52825e-16	2.54799	-0.700044	0.419433	-0.500261	0.171112	2	0
intron_6_151325885_151348711	ENSG00000131016.16	0.692499	44	2	0.4839	Brain_Amygdala	0.682294	Minor_Salivary_Gland	41.452	6.52825e-16	2.54799	-0.700044	0.419433	-0.500261	0.171112	2	0
intron_6_151325885_151348711	ENSG00000131016.16	0.692499	44	2	0.4839	Brain_Amygdala	0.682294	Minor_Salivary_Gland	41.452	6.52825e-16	2.54799	-0.700044	0.419433	-0.500261	0.171112	2	0
intron_6_151325885_151348711	ENSG00000131016.16	0.692499	44	2	0.4839	Brain_Amygdala	0.682294	Minor_Salivary_Gland	41.452	6.52825e-16	2.54799	-0.700044	0.419433	-0.500261	0.171112	2	0
intron_6_151353752_151355727	ENSG00000131016.16	0.485506	10	3	0.1933	Brain_Caudate_basal_ganglia	0.5886	Nerve_Tibial	7.00009	2.95535e-17	0.596325	-0.841443	1.30088	0.709156	0.955529	3	0
intron_6_151405267_151405720	ENSG00000155906.16	0.493841	3	1	0.493841	Adipose_Visceral_Omentum	0.493841	Adipose_Subcutaneous	3	2.80456e-17	3	0.684212	0.684212	0.684212	7.85046e-17	1	0
intron_6_151405267_151405720	ENSG00000155906.16	0.493841	3	1	0.493841	Adipose_Visceral_Omentum	0.493841	Adipose_Subcutaneous	3	2.80456e-17	3	0.684212	0.684212	0.684212	7.85046e-17	1	0
intron_6_151405836_151417279	ENSG00000155906.16	0.631084	4	2	0.4119	Colon_Transverse	0.7082	Testis	3.72406	5.40599e-20	0.27594	-0.820555	0.374275	-0.521847	0.597415	2	0
intron_6_151408900_151417279	ENSG00000155906.16	0.487972	14	2	0.3113	Nerve_Tibial	0.4122	Adipose_Subcutaneous	13.0386	2.12373e-17	0.961419	-0.820028	1.0125	0.599482	0.603557	2	0
intron_6_151408900_151417279	ENSG00000155906.16	0.487972	14	2	0.3113	Nerve_Tibial	0.4122	Adipose_Subcutaneous	13.0386	2.12373e-17	0.961419	-0.820028	1.0125	0.599482	0.603557	2	0
intron_6_151417399_151418533	ENSG00000155906.16	0.622646	8	2	0.3308	Breast_Mammary_Tissue	0.6522	Small_Intestine_Terminal_Ileum	6.21696	2.88115e-17	1.77822	0.450708	0.972504	0.782329	0.254772	2	0
intron_6_151417399_151421245	ENSG00000155906.16	0.175403	39	4	0.06505	Esophagus_Mucosa	0.942437	Artery_Coronary	27.0996	6.37983e-16	1.02179	-1.84491	0.74033	-0.735637	0.430384	4	0
intron_6_151417399_151421245	ENSG00000155906.16	0.175403	39	4	0.06505	Esophagus_Mucosa	0.942437	Artery_Coronary	27.0996	6.37983e-16	1.02179	-1.84491	0.74033	-0.735637	0.430384	4	0
intron_6_151417399_151421245	ENSG00000155906.16	0.175403	39	4	0.06505	Esophagus_Mucosa	0.942437	Artery_Coronary	27.0996	6.37983e-16	1.02179	-1.84491	0.74033	-0.735637	0.430384	4	0
intron_6_151417399_151421245	ENSG00000155906.16	0.175403	39	4	0.06505	Esophagus_Mucosa	0.942437	Artery_Coronary	27.0996	6.37983e-16	1.02179	-1.84491	0.74033	-0.735637	0.430384	4	0
intron_6_151417399_151421245	ENSG00000155906.16	0.175403	39	4	0.06505	Esophagus_Mucosa	0.942437	Artery_Coronary	27.0996	6.37983e-16	1.02179	-1.84491	0.74033	-0.735637	0.430384	4	0
intron_6_151421321_151422541	ENSG00000155906.16	0.6256	38	1	0.6256	Adrenal_Gland	0.6256	Adipose_Subcutaneous	38	8.39711e-16	38	-0.487929	0.487929	-0.462249	0.158305	1	0
intron_6_151421321_151422541	ENSG00000155906.16	0.6256	38	1	0.6256	Adrenal_Gland	0.6256	Adipose_Subcutaneous	38	8.39711e-16	38	-0.487929	0.487929	-0.462249	0.158305	1	0
intron_6_151421321_151422541	ENSG00000155906.16	0.6256	38	1	0.6256	Adrenal_Gland	0.6256	Adipose_Subcutaneous	38	8.39711e-16	38	-0.487929	0.487929	-0.462249	0.158305	1	0
intron_6_151421321_151422541	ENSG00000155906.16	0.6256	38	1	0.6256	Adrenal_Gland	0.6256	Adipose_Subcutaneous	38	8.39711e-16	38	-0.487929	0.487929	-0.462249	0.158305	1	0
intron_6_151421321_151422541	ENSG00000155906.16	0.6256	38	1	0.6256	Adrenal_Gland	0.6256	Adipose_Subcutaneous	38	8.39711e-16	38	-0.487929	0.487929	-0.462249	0.158305	1	0
intron_6_151421321_151422541	ENSG00000155906.16	0.6256	38	1	0.6256	Adrenal_Gland	0.6256	Adipose_Subcutaneous	38	8.39711e-16	38	-0.487929	0.487929	-0.462249	0.158305	1	0
intron_6_151433230_151436420	ENSG00000155906.16	0.27556	6	1	0.2379	Brain_Cortex	0.3241	Brain_Cerebellum	5.92115	1.40442e-18	5.92115	0.986067	1.18025	1.08316	0.106359	1	0
intron_6_151433230_151436420	ENSG00000155906.16	0.27556	6	1	0.2379	Brain_Cortex	0.3241	Brain_Cerebellum	5.92115	1.40442e-18	5.92115	0.986067	1.18025	1.08316	0.106359	1	0
intron_6_151433230_151436446	ENSG00000155906.16	0.3487	9	1	0.3487	Vagina	0.3487	Brain_Caudate_basal_ganglia	9	3.63637e-33	9	-0.937114	0.937114	-0.520619	0.826457	1	0
intron_6_151433230_151436446	ENSG00000155906.16	0.3487	9	1	0.3487	Vagina	0.3487	Brain_Caudate_basal_ganglia	9	3.63637e-33	9	-0.937114	0.937114	-0.520619	0.826457	1	0
intron_6_151436554_151445308	ENSG00000155906.16	0.269245	7	2	0.2379	Heart_Atrial_Appendage	0.3373	Esophagus_Mucosa	6.01732	2.05318e-17	0.982678	-1.18025	0.959514	0.105539	1.06763	2	0
intron_6_151436554_151445308	ENSG00000155906.16	0.269245	7	2	0.2379	Heart_Atrial_Appendage	0.3373	Esophagus_Mucosa	6.01732	2.05318e-17	0.982678	-1.18025	0.959514	0.105539	1.06763	2	0
intron_6_151436554_151445308	ENSG00000155906.16	0.269245	7	2	0.2379	Heart_Atrial_Appendage	0.3373	Esophagus_Mucosa	6.01732	2.05318e-17	0.982678	-1.18025	0.959514	0.105539	1.06763	2	0
intron_6_151436554_151452016	ENSG00000155906.16	0.302263	5	1	0.2379	Testis	0.3241	Cells_Cultured_fibroblasts	4.93933	1.06356e-16	4.93933	0.986067	1.18025	1.0258	0.0863526	1	0
intron_6_151445825_151452016	ENSG00000155906.16	0.438267	40	2	0.215058	Adrenal_Gland	0.2935	Brain_Substantia_nigra	36.4846	4.75107e-16	3.51542	-1.15254	1.23978	-0.0528943	1.07847	2	0
intron_6_151445825_151452016	ENSG00000155906.16	0.438267	40	2	0.215058	Adrenal_Gland	0.2935	Brain_Substantia_nigra	36.4846	4.75107e-16	3.51542	-1.15254	1.23978	-0.0528943	1.07847	2	0
intron_6_151445825_151452016	ENSG00000155906.16	0.438267	40	2	0.215058	Adrenal_Gland	0.2935	Brain_Substantia_nigra	36.4846	4.75107e-16	3.51542	-1.15254	1.23978	-0.0528943	1.07847	2	0
intron_6_151445825_151452016	ENSG00000155906.16	0.438267	40	2	0.215058	Adrenal_Gland	0.2935	Brain_Substantia_nigra	36.4846	4.75107e-16	3.51542	-1.15254	1.23978	-0.0528943	1.07847	2	0
intron_6_151445825_151452016	ENSG00000155906.16	0.438267	40	2	0.215058	Adrenal_Gland	0.2935	Brain_Substantia_nigra	36.4846	4.75107e-16	3.51542	-1.15254	1.23978	-0.0528943	1.07847	2	0
intron_6_151445825_151452016	ENSG00000155906.16	0.438267	40	2	0.215058	Adrenal_Gland	0.2935	Brain_Substantia_nigra	36.4846	4.75107e-16	3.51542	-1.15254	1.23978	-0.0528943	1.07847	2	0
intron_6_151702005_151807843	ENSG00000091831.22	0.0423	1	1	0.0423	Liver	0.0423	Liver	1	1	1	-2.03056	-2.03056	-2.03056	NA	1	0
intron_6_152122676_152130720	ENSG00000131018.22	0.000640895	46	2	0.003034	Brain_Cerebellum	0.95713	Esophagus_Mucosa	43.0713	9.50806e-16	2.9287	-2.96427	2.96427	-1.87024	0.909114	2	0
intron_6_152122676_152130720	ENSG00000131018.22	0.000640895	46	2	0.003034	Brain_Cerebellum	0.95713	Esophagus_Mucosa	43.0713	9.50806e-16	2.9287	-2.96427	2.96427	-1.87024	0.909114	2	0
intron_6_152122676_152130720	ENSG00000131018.22	0.000640895	46	2	0.003034	Brain_Cerebellum	0.95713	Esophagus_Mucosa	43.0713	9.50806e-16	2.9287	-2.96427	2.96427	-1.87024	0.909114	2	0
intron_6_152122676_152130720	ENSG00000131018.22	0.000640895	46	2	0.003034	Brain_Cerebellum	0.95713	Esophagus_Mucosa	43.0713	9.50806e-16	2.9287	-2.96427	2.96427	-1.87024	0.909114	2	0
intron_6_152122676_152130720	ENSG00000131018.22	0.000640895	46	2	0.003034	Brain_Cerebellum	0.95713	Esophagus_Mucosa	43.0713	9.50806e-16	2.9287	-2.96427	2.96427	-1.87024	0.909114	2	0
intron_6_152122676_152130720	ENSG00000131018.22	0.000640895	46	2	0.003034	Brain_Cerebellum	0.95713	Esophagus_Mucosa	43.0713	9.50806e-16	2.9287	-2.96427	2.96427	-1.87024	0.909114	2	0
intron_6_152122676_152130720	ENSG00000131018.22	0.000640895	46	2	0.003034	Brain_Cerebellum	0.95713	Esophagus_Mucosa	43.0713	9.50806e-16	2.9287	-2.96427	2.96427	-1.87024	0.909114	2	0
intron_6_152122676_152132122	ENSG00000131018.22	0.000447955	14	3	0.00253655	Cells_Cultured_fibroblasts	0.007206	Artery_Aorta	10.4711	4.51098e-17	0.553966	-3.01895	2.96427	-0.910219	2.86956	3	0
intron_6_152130778_152132122	ENSG00000131018.22	0.00994089	48	1	0.009481	Adipose_Subcutaneous	0.119325	Artery_Tibial	47.1019	6.93398e-16	47.1019	-2.5942	2.5942	-2.39962	0.949128	1	0
intron_6_152130778_152132122	ENSG00000131018.22	0.00994089	48	1	0.009481	Adipose_Subcutaneous	0.119325	Artery_Tibial	47.1019	6.93398e-16	47.1019	-2.5942	2.5942	-2.39962	0.949128	1	0
intron_6_152130778_152132122	ENSG00000131018.22	0.00994089	48	1	0.009481	Adipose_Subcutaneous	0.119325	Artery_Tibial	47.1019	6.93398e-16	47.1019	-2.5942	2.5942	-2.39962	0.949128	1	0
intron_6_152130778_152132122	ENSG00000131018.22	0.00994089	48	1	0.009481	Adipose_Subcutaneous	0.119325	Artery_Tibial	47.1019	6.93398e-16	47.1019	-2.5942	2.5942	-2.39962	0.949128	1	0
intron_6_152130778_152132122	ENSG00000131018.22	0.00994089	48	1	0.009481	Adipose_Subcutaneous	0.119325	Artery_Tibial	47.1019	6.93398e-16	47.1019	-2.5942	2.5942	-2.39962	0.949128	1	0
intron_6_152130778_152132122	ENSG00000131018.22	0.00994089	48	1	0.009481	Adipose_Subcutaneous	0.119325	Artery_Tibial	47.1019	6.93398e-16	47.1019	-2.5942	2.5942	-2.39962	0.949128	1	0
intron_6_152130778_152132122	ENSG00000131018.22	0.00994089	48	1	0.009481	Adipose_Subcutaneous	0.119325	Artery_Tibial	47.1019	6.93398e-16	47.1019	-2.5942	2.5942	-2.39962	0.949128	1	0
intron_6_152135232_152136618	ENSG00000131018.22	0.00312145	19	2	0.0108	Brain_Caudate_basal_ganglia	0.1537	Stomach	17.4411	1.62335e-17	0.982581	-1.89812	2.5491	-0.84003	1.76972	2	0
intron_6_152135232_152136618	ENSG00000131018.22	0.00312145	19	2	0.0108	Brain_Caudate_basal_ganglia	0.1537	Stomach	17.4411	1.62335e-17	0.982581	-1.89812	2.5491	-0.84003	1.76972	2	0
intron_6_152135232_152136618	ENSG00000131018.22	0.00312145	19	2	0.0108	Brain_Caudate_basal_ganglia	0.1537	Stomach	17.4411	1.62335e-17	0.982581	-1.89812	2.5491	-0.84003	1.76972	2	0
intron_6_152143765_152145487	ENSG00000131018.22	0.0229347	31	2	0.00112	Lung	0.1078	Colon_Sigmoid	28.1874	9.72873e-16	1.9109	-3.25851	-1.60816	-2.21461	0.522407	2	0
intron_6_152143765_152145487	ENSG00000131018.22	0.0229347	31	2	0.00112	Lung	0.1078	Colon_Sigmoid	28.1874	9.72873e-16	1.9109	-3.25851	-1.60816	-2.21461	0.522407	2	0
intron_6_152143765_152145487	ENSG00000131018.22	0.0229347	31	2	0.00112	Lung	0.1078	Colon_Sigmoid	28.1874	9.72873e-16	1.9109	-3.25851	-1.60816	-2.21461	0.522407	2	0
intron_6_152143765_152145487	ENSG00000131018.22	0.0229347	31	2	0.00112	Lung	0.1078	Colon_Sigmoid	28.1874	9.72873e-16	1.9109	-3.25851	-1.60816	-2.21461	0.522407	2	0
intron_6_152143765_152145487	ENSG00000131018.22	0.0229347	31	2	0.00112	Lung	0.1078	Colon_Sigmoid	28.1874	9.72873e-16	1.9109	-3.25851	-1.60816	-2.21461	0.522407	2	0
intron_6_152143765_152145487	ENSG00000131018.22	0.0229347	31	2	0.00112	Lung	0.1078	Colon_Sigmoid	28.1874	9.72873e-16	1.9109	-3.25851	-1.60816	-2.21461	0.522407	2	0
intron_6_152143765_152148045	ENSG00000131018.22	0.0339725	32	2	0.0049137	Artery_Coronary	0.0748509	Small_Intestine_Terminal_Ileum	29.0211	5.03613e-16	2.75893	-2.81264	-1.78138	-2.44912	0.225056	2	0
intron_6_152143765_152148045	ENSG00000131018.22	0.0339725	32	2	0.0049137	Artery_Coronary	0.0748509	Small_Intestine_Terminal_Ileum	29.0211	5.03613e-16	2.75893	-2.81264	-1.78138	-2.44912	0.225056	2	0
intron_6_152143765_152148045	ENSG00000131018.22	0.0339725	32	2	0.0049137	Artery_Coronary	0.0748509	Small_Intestine_Terminal_Ileum	29.0211	5.03613e-16	2.75893	-2.81264	-1.78138	-2.44912	0.225056	2	0
intron_6_152143765_152148045	ENSG00000131018.22	0.0339725	32	2	0.0049137	Artery_Coronary	0.0748509	Small_Intestine_Terminal_Ileum	29.0211	5.03613e-16	2.75893	-2.81264	-1.78138	-2.44912	0.225056	2	0
intron_6_152143765_152148045	ENSG00000131018.22	0.0339725	32	2	0.0049137	Artery_Coronary	0.0748509	Small_Intestine_Terminal_Ileum	29.0211	5.03613e-16	2.75893	-2.81264	-1.78138	-2.44912	0.225056	2	0
intron_6_152143765_152148045	ENSG00000131018.22	0.0339725	32	2	0.0049137	Artery_Coronary	0.0748509	Small_Intestine_Terminal_Ileum	29.0211	5.03613e-16	2.75893	-2.81264	-1.78138	-2.44912	0.225056	2	0
intron_6_152145555_152148045	ENSG00000131018.22	0.00874432	41	1	0.003657	Minor_Salivary_Gland	0.06624	Brain_Putamen_basal_ganglia	39.5896	8.3024e-16	39.5896	1.8368	2.90633	2.56979	0.449153	1	0
intron_6_152145555_152148045	ENSG00000131018.22	0.00874432	41	1	0.003657	Minor_Salivary_Gland	0.06624	Brain_Putamen_basal_ganglia	39.5896	8.3024e-16	39.5896	1.8368	2.90633	2.56979	0.449153	1	0
intron_6_152145555_152148045	ENSG00000131018.22	0.00874432	41	1	0.003657	Minor_Salivary_Gland	0.06624	Brain_Putamen_basal_ganglia	39.5896	8.3024e-16	39.5896	1.8368	2.90633	2.56979	0.449153	1	0
intron_6_152145555_152148045	ENSG00000131018.22	0.00874432	41	1	0.003657	Minor_Salivary_Gland	0.06624	Brain_Putamen_basal_ganglia	39.5896	8.3024e-16	39.5896	1.8368	2.90633	2.56979	0.449153	1	0
intron_6_152145555_152148045	ENSG00000131018.22	0.00874432	41	1	0.003657	Minor_Salivary_Gland	0.06624	Brain_Putamen_basal_ganglia	39.5896	8.3024e-16	39.5896	1.8368	2.90633	2.56979	0.449153	1	0
intron_6_152145555_152148045	ENSG00000131018.22	0.00874432	41	1	0.003657	Minor_Salivary_Gland	0.06624	Brain_Putamen_basal_ganglia	39.5896	8.3024e-16	39.5896	1.8368	2.90633	2.56979	0.449153	1	0
intron_6_152145555_152148045	ENSG00000131018.22	0.00874432	41	1	0.003657	Minor_Salivary_Gland	0.06624	Brain_Putamen_basal_ganglia	39.5896	8.3024e-16	39.5896	1.8368	2.90633	2.56979	0.449153	1	0
intron_6_152148264_152149477	ENSG00000131018.22	0.00588867	17	3	0.00557035	Brain_Nucleus_accumbens_basal_ganglia	0.2183	Adipose_Visceral_Omentum	8.88908	1.68432e-17	1.94778	-2.77206	1.7604	-0.334944	2.18131	3	0
intron_6_152148378_152149477	ENSG00000131018.22	0.00129167	37	4	0.002675	Adipose_Subcutaneous	0.8735	Brain_Amygdala	22.0256	3.65499e-16	0.93285	-3.00281	3.00281	-0.306441	2.11291	4	0
intron_6_152148378_152149477	ENSG00000131018.22	0.00129167	37	4	0.002675	Adipose_Subcutaneous	0.8735	Brain_Amygdala	22.0256	3.65499e-16	0.93285	-3.00281	3.00281	-0.306441	2.11291	4	0
intron_6_152148378_152149477	ENSG00000131018.22	0.00129167	37	4	0.002675	Adipose_Subcutaneous	0.8735	Brain_Amygdala	22.0256	3.65499e-16	0.93285	-3.00281	3.00281	-0.306441	2.11291	4	0
intron_6_152149668_152151553	ENSG00000131018.22	0.3158	1	1	0.3158	Whole_Blood	0.3158	Whole_Blood	1	1	1	-1.00313	-1.00313	-1.00313	NA	1	0
intron_6_152164325_152176394	ENSG00000131018.22	0.612876	2	2	0.471	Adipose_Subcutaneous	0.4878	Artery_Coronary	1.0223	0.9777	0.9777	-0.693812	0.720853	0.0135204	1.00032	2	0
intron_6_152180294_152189252	ENSG00000131018.22	0.648099	4	3	0.3232	Vagina	0.7213	Artery_Coronary	2.0099	3.25598e-17	0.96941	-0.987903	0.356722	-0.568775	0.621937	3	0
intron_6_152180294_152189252	ENSG00000131018.22	0.648099	4	3	0.3232	Vagina	0.7213	Artery_Coronary	2.0099	3.25598e-17	0.96941	-0.987903	0.356722	-0.568775	0.621937	3	0
intron_6_152213759_152214906	ENSG00000131018.22	0.5361	3	1	0.5361	Brain_Cerebellum	0.5361	Brain_Cerebellum	3	6.08744e-17	3	0.618721	0.618721	0.618721	0	1	0
intron_6_152232265_152233781	ENSG00000131018.22	0.238106	19	3	0.0539081	Small_Intestine_Terminal_Ileum	0.7796	Brain_Cortex	16.8611	2.34111e-17	0.995191	-1.68484	1.92757	-0.197122	1.64468	3	0
intron_6_152232265_152233781	ENSG00000131018.22	0.238106	19	3	0.0539081	Small_Intestine_Terminal_Ileum	0.7796	Brain_Cortex	16.8611	2.34111e-17	0.995191	-1.68484	1.92757	-0.197122	1.64468	3	0
intron_6_152232265_152233781	ENSG00000131018.22	0.238106	19	3	0.0539081	Small_Intestine_Terminal_Ileum	0.7796	Brain_Cortex	16.8611	2.34111e-17	0.995191	-1.68484	1.92757	-0.197122	1.64468	3	0
intron_6_152242440_152244537	ENSG00000131018.22	0.06542	43	1	0.06542	Kidney_Cortex	0.06542	Adipose_Subcutaneous	43	3.07139e-16	43	-1.84238	1.84238	1.75669	0.56192	1	0
intron_6_152242440_152244537	ENSG00000131018.22	0.06542	43	1	0.06542	Kidney_Cortex	0.06542	Adipose_Subcutaneous	43	3.07139e-16	43	-1.84238	1.84238	1.75669	0.56192	1	0
intron_6_152242440_152244537	ENSG00000131018.22	0.06542	43	1	0.06542	Kidney_Cortex	0.06542	Adipose_Subcutaneous	43	3.07139e-16	43	-1.84238	1.84238	1.75669	0.56192	1	0
intron_6_152242440_152244537	ENSG00000131018.22	0.06542	43	1	0.06542	Kidney_Cortex	0.06542	Adipose_Subcutaneous	43	3.07139e-16	43	-1.84238	1.84238	1.75669	0.56192	1	0
intron_6_152242440_152244537	ENSG00000131018.22	0.06542	43	1	0.06542	Kidney_Cortex	0.06542	Adipose_Subcutaneous	43	3.07139e-16	43	-1.84238	1.84238	1.75669	0.56192	1	0
intron_6_152269286_152278089	ENSG00000131018.22	0.120447	14	2	0.04681	Brain_Cerebellar_Hemisphere	0.6344	Colon_Transverse	13.1921	9.67229e-33	0.807946	-1.98802	1.98802	-0.161036	1.97005	2	0
intron_6_152269289_152278089	ENSG00000131018.22	0.120419	15	2	0.04681	Adipose_Subcutaneous	0.6344	Thyroid	13.514	5.96927e-32	1.48598	-1.98802	1.98802	0.196843	1.91354	2	0
intron_6_152294127_152301869	ENSG00000131018.22	0.130125	18	2	0.0766459	Adipose_Visceral_Omentum	0.1297	Artery_Tibial	17.1644	2.59198e-17	0.835582	-1.77049	-1.51529	-1.68113	0.121995	2	0
intron_6_152294127_152301869	ENSG00000131018.22	0.130125	18	2	0.0766459	Adipose_Visceral_Omentum	0.1297	Artery_Tibial	17.1644	2.59198e-17	0.835582	-1.77049	-1.51529	-1.68113	0.121995	2	0
intron_6_152294127_152301869	ENSG00000131018.22	0.130125	18	2	0.0766459	Adipose_Visceral_Omentum	0.1297	Artery_Tibial	17.1644	2.59198e-17	0.835582	-1.77049	-1.51529	-1.68113	0.121995	2	0
intron_6_152294127_152301869	ENSG00000131018.22	0.130125	18	2	0.0766459	Adipose_Visceral_Omentum	0.1297	Artery_Tibial	17.1644	2.59198e-17	0.835582	-1.77049	-1.51529	-1.68113	0.121995	2	0
intron_6_152300781_152301869	ENSG00000131018.22	0.10156	23	1	0.0766459	Artery_Aorta	0.1297	Brain_Frontal_Cortex_BA9	23	1.92479e-17	23	1.51529	1.77049	1.63734	0.130345	1	0
intron_6_152300781_152301869	ENSG00000131018.22	0.10156	23	1	0.0766459	Artery_Aorta	0.1297	Brain_Frontal_Cortex_BA9	23	1.92479e-17	23	1.51529	1.77049	1.63734	0.130345	1	0
intron_6_152300781_152301869	ENSG00000131018.22	0.10156	23	1	0.0766459	Artery_Aorta	0.1297	Brain_Frontal_Cortex_BA9	23	1.92479e-17	23	1.51529	1.77049	1.63734	0.130345	1	0
intron_6_152302063_152308489	ENSG00000131018.22	0.00314805	16	6	0.00903566	Artery_Tibial	0.9584	Brain_Cerebellum	9.65135	2.49703e-18	0.590011	-2.6107	1.23169	-1.28509	1.2345	6	0
intron_6_152302063_152308489	ENSG00000131018.22	0.00314805	16	6	0.00903566	Artery_Tibial	0.9584	Brain_Cerebellum	9.65135	2.49703e-18	0.590011	-2.6107	1.23169	-1.28509	1.2345	6	0
intron_6_152401341_152404213	ENSG00000131018.22	0.06319	1	1	0.06319	Kidney_Cortex	0.06319	Kidney_Cortex	1	1	1	1.85785	1.85785	1.85785	NA	1	0
intron_6_152455590_152455886	ENSG00000131018.22	0.06143	6	1	0.06143	Pituitary	0.06143	Brain_Frontal_Cortex_BA9	6	2.60293e-33	6	1.87039	1.87039	1.87039	1.71995e-16	1	0
intron_6_152498792_152502633	ENSG00000131018.22	0.01229	15	1	0.01229	Adipose_Visceral_Omentum	0.01229	Brain_Caudate_basal_ganglia	15	2.22849e-17	15	-2.50371	2.50371	-0.834569	2.44337	1	0
intron_6_152498792_152502633	ENSG00000131018.22	0.01229	15	1	0.01229	Adipose_Visceral_Omentum	0.01229	Brain_Caudate_basal_ganglia	15	2.22849e-17	15	-2.50371	2.50371	-0.834569	2.44337	1	0
intron_6_152698098_152721742	ENSG00000120279.6	0.936639	40	2	0.6772	Breast_Mammary_Tissue	0.883703	Spleen	37.8216	1.14029e-15	1.93324	0.146277	0.416287	0.226401	0.0438778	2	0
intron_6_152698098_152721742	ENSG00000120279.6	0.936639	40	2	0.6772	Breast_Mammary_Tissue	0.883703	Spleen	37.8216	1.14029e-15	1.93324	0.146277	0.416287	0.226401	0.0438778	2	0
intron_6_152698098_152721742	ENSG00000120279.6	0.936639	40	2	0.6772	Breast_Mammary_Tissue	0.883703	Spleen	37.8216	1.14029e-15	1.93324	0.146277	0.416287	0.226401	0.0438778	2	0
intron_6_152698098_152721742	ENSG00000120279.6	0.936639	40	2	0.6772	Breast_Mammary_Tissue	0.883703	Spleen	37.8216	1.14029e-15	1.93324	0.146277	0.416287	0.226401	0.0438778	2	0
intron_6_152698098_152721742	ENSG00000120279.6	0.936639	40	2	0.6772	Breast_Mammary_Tissue	0.883703	Spleen	37.8216	1.14029e-15	1.93324	0.146277	0.416287	0.226401	0.0438778	2	0
intron_6_152698098_152721742	ENSG00000120279.6	0.936639	40	2	0.6772	Breast_Mammary_Tissue	0.883703	Spleen	37.8216	1.14029e-15	1.93324	0.146277	0.416287	0.226401	0.0438778	2	0
intron_6_152717673_152721742	ENSG00000120279.6	0.940755	15	4	0.4347	Thyroid	0.9924	Esophagus_Muscularis	11.9996	9.73144e-18	0.412948	-0.00952533	0.781174	0.537984	0.268732	4	0
intron_6_152717673_152721742	ENSG00000120279.6	0.940755	15	4	0.4347	Thyroid	0.9924	Esophagus_Muscularis	11.9996	9.73144e-18	0.412948	-0.00952533	0.781174	0.537984	0.268732	4	0
intron_6_152717673_152721742	ENSG00000120279.6	0.940755	15	4	0.4347	Thyroid	0.9924	Esophagus_Muscularis	11.9996	9.73144e-18	0.412948	-0.00952533	0.781174	0.537984	0.268732	4	0
intron_6_152726901_152732701	ENSG00000120279.6	0.619814	12	2	0.316001	Heart_Left_Ventricle	0.4924	Esophagus_Gastroesophageal_Junction	10.6553	4.10601e-18	1.16054	-1.00271	-0.686497	-0.821828	0.107068	2	0
intron_6_152726901_152732701	ENSG00000120279.6	0.619814	12	2	0.316001	Heart_Left_Ventricle	0.4924	Esophagus_Gastroesophageal_Junction	10.6553	4.10601e-18	1.16054	-1.00271	-0.686497	-0.821828	0.107068	2	0
intron_6_152726901_152732701	ENSG00000120279.6	0.619814	12	2	0.316001	Heart_Left_Ventricle	0.4924	Esophagus_Gastroesophageal_Junction	10.6553	4.10601e-18	1.16054	-1.00271	-0.686497	-0.821828	0.107068	2	0
intron_6_152726901_152732701	ENSG00000120279.6	0.619814	12	2	0.316001	Heart_Left_Ventricle	0.4924	Esophagus_Gastroesophageal_Junction	10.6553	4.10601e-18	1.16054	-1.00271	-0.686497	-0.821828	0.107068	2	0
intron_6_152990095_152992857	ENSG00000112031.15	0.421392	33	3	0.264165	Skin_Not_Sun_Exposed_Suprapubic	0.814651	Ovary	16.1876	4.7725e-16	5.10119	-1.1166	0.887841	-0.106709	0.830201	3	0
intron_6_152990095_152992857	ENSG00000112031.15	0.421392	33	3	0.264165	Skin_Not_Sun_Exposed_Suprapubic	0.814651	Ovary	16.1876	4.7725e-16	5.10119	-1.1166	0.887841	-0.106709	0.830201	3	0
intron_6_152990095_152992857	ENSG00000112031.15	0.421392	33	3	0.264165	Skin_Not_Sun_Exposed_Suprapubic	0.814651	Ovary	16.1876	4.7725e-16	5.10119	-1.1166	0.887841	-0.106709	0.830201	3	0
intron_6_152990095_152992857	ENSG00000112031.15	0.421392	33	3	0.264165	Skin_Not_Sun_Exposed_Suprapubic	0.814651	Ovary	16.1876	4.7725e-16	5.10119	-1.1166	0.887841	-0.106709	0.830201	3	0
intron_6_152990095_152992857	ENSG00000112031.15	0.421392	33	3	0.264165	Skin_Not_Sun_Exposed_Suprapubic	0.814651	Ovary	16.1876	4.7725e-16	5.10119	-1.1166	0.887841	-0.106709	0.830201	3	0
intron_6_152991321_152992857	ENSG00000112031.15	0.68895	24	4	0.202573	Vagina	0.9694	Artery_Tibial	12.9597	5.95671e-19	0.834307	-0.350984	1.27426	0.738196	0.616059	4	0
intron_6_152991321_152992857	ENSG00000112031.15	0.68895	24	4	0.202573	Vagina	0.9694	Artery_Tibial	12.9597	5.95671e-19	0.834307	-0.350984	1.27426	0.738196	0.616059	4	0
intron_6_152991416_152992857	ENSG00000112031.15	0.395848	16	2	0.2702	Brain_Nucleus_accumbens_basal_ganglia	0.273	Cells_Cultured_fibroblasts	11.7538	5.46806e-18	4.24617	-1.1026	-1.09618	-1.1006	0.00307432	2	0
intron_6_152994676_152995136	ENSG00000112031.15	0.408441	46	2	0.181575	Brain_Spinal_cord_cervical_c-1	0.625893	Brain_Putamen_basal_ganglia	37.1486	1.30476e-15	8.85136	-1.33592	1.33592	0.886445	0.436665	2	0
intron_6_152994676_152995136	ENSG00000112031.15	0.408441	46	2	0.181575	Brain_Spinal_cord_cervical_c-1	0.625893	Brain_Putamen_basal_ganglia	37.1486	1.30476e-15	8.85136	-1.33592	1.33592	0.886445	0.436665	2	0
intron_6_152994676_152995136	ENSG00000112031.15	0.408441	46	2	0.181575	Brain_Spinal_cord_cervical_c-1	0.625893	Brain_Putamen_basal_ganglia	37.1486	1.30476e-15	8.85136	-1.33592	1.33592	0.886445	0.436665	2	0
intron_6_152994676_152995136	ENSG00000112031.15	0.408441	46	2	0.181575	Brain_Spinal_cord_cervical_c-1	0.625893	Brain_Putamen_basal_ganglia	37.1486	1.30476e-15	8.85136	-1.33592	1.33592	0.886445	0.436665	2	0
intron_6_152994676_152995136	ENSG00000112031.15	0.408441	46	2	0.181575	Brain_Spinal_cord_cervical_c-1	0.625893	Brain_Putamen_basal_ganglia	37.1486	1.30476e-15	8.85136	-1.33592	1.33592	0.886445	0.436665	2	0
intron_6_152994676_152995244	ENSG00000112031.15	0.406147	45	2	0.181575	Small_Intestine_Terminal_Ileum	0.629102	Skin_Sun_Exposed_Lower_leg	36.3677	1.05443e-15	8.63228	-1.10032	1.33592	-0.583426	0.796364	2	0
intron_6_152994676_152995244	ENSG00000112031.15	0.406147	45	2	0.181575	Small_Intestine_Terminal_Ileum	0.629102	Skin_Sun_Exposed_Lower_leg	36.3677	1.05443e-15	8.63228	-1.10032	1.33592	-0.583426	0.796364	2	0
intron_6_152994676_152995244	ENSG00000112031.15	0.406147	45	2	0.181575	Small_Intestine_Terminal_Ileum	0.629102	Skin_Sun_Exposed_Lower_leg	36.3677	1.05443e-15	8.63228	-1.10032	1.33592	-0.583426	0.796364	2	0
intron_6_152994676_152995244	ENSG00000112031.15	0.406147	45	2	0.181575	Small_Intestine_Terminal_Ileum	0.629102	Skin_Sun_Exposed_Lower_leg	36.3677	1.05443e-15	8.63228	-1.10032	1.33592	-0.583426	0.796364	2	0
intron_6_152994676_152995244	ENSG00000112031.15	0.406147	45	2	0.181575	Small_Intestine_Terminal_Ileum	0.629102	Skin_Sun_Exposed_Lower_leg	36.3677	1.05443e-15	8.63228	-1.10032	1.33592	-0.583426	0.796364	2	0
intron_6_152995294_152998550	ENSG00000112031.15	0.195618	49	3	0.07659	Brain_Hypothalamus	0.987676	Vagina	37.4868	1.11707e-15	3.31745	-1.77082	1.24285	0.106179	0.840561	3	0
intron_6_152995294_152998550	ENSG00000112031.15	0.195618	49	3	0.07659	Brain_Hypothalamus	0.987676	Vagina	37.4868	1.11707e-15	3.31745	-1.77082	1.24285	0.106179	0.840561	3	0
intron_6_152995294_152998550	ENSG00000112031.15	0.195618	49	3	0.07659	Brain_Hypothalamus	0.987676	Vagina	37.4868	1.11707e-15	3.31745	-1.77082	1.24285	0.106179	0.840561	3	0
intron_6_152995294_152998550	ENSG00000112031.15	0.195618	49	3	0.07659	Brain_Hypothalamus	0.987676	Vagina	37.4868	1.11707e-15	3.31745	-1.77082	1.24285	0.106179	0.840561	3	0
intron_6_152995294_152998550	ENSG00000112031.15	0.195618	49	3	0.07659	Brain_Hypothalamus	0.987676	Vagina	37.4868	1.11707e-15	3.31745	-1.77082	1.24285	0.106179	0.840561	3	0
intron_6_152995294_152998550	ENSG00000112031.15	0.195618	49	3	0.07659	Brain_Hypothalamus	0.987676	Vagina	37.4868	1.11707e-15	3.31745	-1.77082	1.24285	0.106179	0.840561	3	0
intron_6_152995294_152998550	ENSG00000112031.15	0.195618	49	3	0.07659	Brain_Hypothalamus	0.987676	Vagina	37.4868	1.11707e-15	3.31745	-1.77082	1.24285	0.106179	0.840561	3	0
intron_6_152995319_152998550	ENSG00000112031.15	0.507294	35	3	0.23	Pituitary	0.686389	Esophagus_Mucosa	29.4872	7.88298e-16	2.73789	-1.20036	0.403761	-0.711946	0.332039	3	0
intron_6_152995319_152998550	ENSG00000112031.15	0.507294	35	3	0.23	Pituitary	0.686389	Esophagus_Mucosa	29.4872	7.88298e-16	2.73789	-1.20036	0.403761	-0.711946	0.332039	3	0
intron_6_152995319_152998550	ENSG00000112031.15	0.507294	35	3	0.23	Pituitary	0.686389	Esophagus_Mucosa	29.4872	7.88298e-16	2.73789	-1.20036	0.403761	-0.711946	0.332039	3	0
intron_6_154246760_154247449	ENSG00000074706.13	0.005198	4	1	0.005198	Whole_Blood	0.005198	Thyroid	4	3.92663e-80	4	-2.7945	2.7945	-2.22045e-16	3.22681	1	0
intron_6_154410432_154410717	ENSG00000153721.18	0.391569	25	2	0.305884	Esophagus_Mucosa	0.939998	Skin_Sun_Exposed_Lower_leg	23.4852	7.38177e-18	1.1066	-1.0239	0.666464	-0.506778	0.390416	2	0
intron_6_154410432_154410717	ENSG00000153721.18	0.391569	25	2	0.305884	Esophagus_Mucosa	0.939998	Skin_Sun_Exposed_Lower_leg	23.4852	7.38177e-18	1.1066	-1.0239	0.666464	-0.506778	0.390416	2	0
intron_6_154410432_154410717	ENSG00000153721.18	0.391569	25	2	0.305884	Esophagus_Mucosa	0.939998	Skin_Sun_Exposed_Lower_leg	23.4852	7.38177e-18	1.1066	-1.0239	0.666464	-0.506778	0.390416	2	0
intron_6_154410432_154410934	ENSG00000153721.18	0.0514625	33	3	0.03897	Colon_Transverse	0.991336	Skin_Sun_Exposed_Lower_leg	27.9449	1.18976e-15	1.45824	-2.0645	1.33922	0.355377	0.654112	3	0
intron_6_154410432_154410934	ENSG00000153721.18	0.0514625	33	3	0.03897	Colon_Transverse	0.991336	Skin_Sun_Exposed_Lower_leg	27.9449	1.18976e-15	1.45824	-2.0645	1.33922	0.355377	0.654112	3	0
intron_6_154410432_154410934	ENSG00000153721.18	0.0514625	33	3	0.03897	Colon_Transverse	0.991336	Skin_Sun_Exposed_Lower_leg	27.9449	1.18976e-15	1.45824	-2.0645	1.33922	0.355377	0.654112	3	0
intron_6_154410432_154410934	ENSG00000153721.18	0.0514625	33	3	0.03897	Colon_Transverse	0.991336	Skin_Sun_Exposed_Lower_leg	27.9449	1.18976e-15	1.45824	-2.0645	1.33922	0.355377	0.654112	3	0
intron_6_154414423_154422506	ENSG00000153721.18	0.0169975	24	2	0.0173721	Testis	0.446898	Skin_Not_Sun_Exposed_Suprapubic	19.2634	2.23839e-17	4.36509	-2.1252	2.37874	-1.03062	1.76809	2	0
intron_6_154414423_154422506	ENSG00000153721.18	0.0169975	24	2	0.0173721	Testis	0.446898	Skin_Not_Sun_Exposed_Suprapubic	19.2634	2.23839e-17	4.36509	-2.1252	2.37874	-1.03062	1.76809	2	0
intron_6_154414423_154422506	ENSG00000153721.18	0.0169975	24	2	0.0173721	Testis	0.446898	Skin_Not_Sun_Exposed_Suprapubic	19.2634	2.23839e-17	4.36509	-2.1252	2.37874	-1.03062	1.76809	2	0
intron_6_154422983_154428128	ENSG00000153721.18	0.57	4	1	0.57	Adipose_Subcutaneous	0.57	Artery_Coronary	4	2.97107e-17	4	-0.568052	0.568052	2.77556e-17	0.655929	1	0
intron_6_154441379_154442088	ENSG00000153721.18	0.923978	24	2	0.654859	Heart_Atrial_Appendage	0.825287	Artery_Tibial	20.7136	4.11985e-18	2.81588	-0.447022	0.447022	-0.242739	0.25741	2	0
intron_6_154441379_154442088	ENSG00000153721.18	0.923978	24	2	0.654859	Heart_Atrial_Appendage	0.825287	Artery_Tibial	20.7136	4.11985e-18	2.81588	-0.447022	0.447022	-0.242739	0.25741	2	0
intron_6_154441379_154442088	ENSG00000153721.18	0.923978	24	2	0.654859	Heart_Atrial_Appendage	0.825287	Artery_Tibial	20.7136	4.11985e-18	2.81588	-0.447022	0.447022	-0.242739	0.25741	2	0
intron_6_154441379_154442088	ENSG00000153721.18	0.923978	24	2	0.654859	Heart_Atrial_Appendage	0.825287	Artery_Tibial	20.7136	4.11985e-18	2.81588	-0.447022	0.447022	-0.242739	0.25741	2	0
intron_6_154733930_154773989	ENSG00000213079.9	0.988402	12	2	0.889	Adipose_Visceral_Omentum	0.934081	Lung	10.1415	3.2545e-17	1.85851	-0.13957	0.13957	0.015388	0.137903	2	0
intron_6_154778045_154787861	ENSG00000213079.9	0.5781	19	1	0.5781	Adipose_Subcutaneous	0.5781	Artery_Coronary	19	1.81185e-17	19	-0.556162	0.556162	-0.204902	0.531209	1	0
intron_6_154778045_154787861	ENSG00000213079.9	0.5781	19	1	0.5781	Adipose_Subcutaneous	0.5781	Artery_Coronary	19	1.81185e-17	19	-0.556162	0.556162	-0.204902	0.531209	1	0
intron_6_154788022_154792823	ENSG00000213079.9	0.574493	18	2	0.3203	Cells_EBV-transformed_lymphocytes	0.8146	Colon_Sigmoid	16.6197	1.63973e-17	1.38034	-0.234496	0.993842	0.136482	0.385011	2	0
intron_6_154788022_154792823	ENSG00000213079.9	0.574493	18	2	0.3203	Cells_EBV-transformed_lymphocytes	0.8146	Colon_Sigmoid	16.6197	1.63973e-17	1.38034	-0.234496	0.993842	0.136482	0.385011	2	0
intron_6_154820333_154822276	ENSG00000213079.9	0.845942	42	2	0.203955	Cells_EBV-transformed_lymphocytes	0.982117	Brain_Spinal_cord_cervical_c-1	37.3712	8.06912e-16	3.87353	-0.524832	1.27036	0.429704	0.265018	2	0
intron_6_154820333_154822276	ENSG00000213079.9	0.845942	42	2	0.203955	Cells_EBV-transformed_lymphocytes	0.982117	Brain_Spinal_cord_cervical_c-1	37.3712	8.06912e-16	3.87353	-0.524832	1.27036	0.429704	0.265018	2	0
intron_6_154820333_154822276	ENSG00000213079.9	0.845942	42	2	0.203955	Cells_EBV-transformed_lymphocytes	0.982117	Brain_Spinal_cord_cervical_c-1	37.3712	8.06912e-16	3.87353	-0.524832	1.27036	0.429704	0.265018	2	0
intron_6_154820333_154822276	ENSG00000213079.9	0.845942	42	2	0.203955	Cells_EBV-transformed_lymphocytes	0.982117	Brain_Spinal_cord_cervical_c-1	37.3712	8.06912e-16	3.87353	-0.524832	1.27036	0.429704	0.265018	2	0
intron_6_154820333_154822276	ENSG00000213079.9	0.845942	42	2	0.203955	Cells_EBV-transformed_lymphocytes	0.982117	Brain_Spinal_cord_cervical_c-1	37.3712	8.06912e-16	3.87353	-0.524832	1.27036	0.429704	0.265018	2	0
intron_6_154820333_154822276	ENSG00000213079.9	0.845942	42	2	0.203955	Cells_EBV-transformed_lymphocytes	0.982117	Brain_Spinal_cord_cervical_c-1	37.3712	8.06912e-16	3.87353	-0.524832	1.27036	0.429704	0.265018	2	0
intron_6_154820333_154822276	ENSG00000213079.9	0.845942	42	2	0.203955	Cells_EBV-transformed_lymphocytes	0.982117	Brain_Spinal_cord_cervical_c-1	37.3712	8.06912e-16	3.87353	-0.524832	1.27036	0.429704	0.265018	2	0
intron_6_154820333_154824234	ENSG00000213079.9	0.5997	30	1	0.5997	Cells_Cultured_fibroblasts	0.5997	Adipose_Visceral_Omentum	30	5.61721e-16	30	-0.524832	0.524832	0.454854	0.266308	1	0
intron_6_154820333_154824234	ENSG00000213079.9	0.5997	30	1	0.5997	Cells_Cultured_fibroblasts	0.5997	Adipose_Visceral_Omentum	30	5.61721e-16	30	-0.524832	0.524832	0.454854	0.266308	1	0
intron_6_154820333_154824234	ENSG00000213079.9	0.5997	30	1	0.5997	Cells_Cultured_fibroblasts	0.5997	Adipose_Visceral_Omentum	30	5.61721e-16	30	-0.524832	0.524832	0.454854	0.266308	1	0
intron_6_154820333_154824234	ENSG00000213079.9	0.5997	30	1	0.5997	Cells_Cultured_fibroblasts	0.5997	Adipose_Visceral_Omentum	30	5.61721e-16	30	-0.524832	0.524832	0.454854	0.266308	1	0
intron_6_15507416_15508340	ENSG00000008083.13	0.396365	18	2	0.149404	Colon_Sigmoid	0.971	Whole_Blood	13.6198	8.28515e-18	3.85563	-1.44164	0.486659	-0.928524	0.556525	2	0
intron_6_15507416_15508340	ENSG00000008083.13	0.396365	18	2	0.149404	Colon_Sigmoid	0.971	Whole_Blood	13.6198	8.28515e-18	3.85563	-1.44164	0.486659	-0.928524	0.556525	2	0
intron_6_15523219_15524526	ENSG00000047579.19	0.390863	34	4	0.0604602	Uterus	0.997881	Esophagus_Gastroesophageal_Junction	20.073	3.69112e-16	0.972733	-1.24863	1.87742	0.286645	1.00196	4	0
intron_6_15523219_15524526	ENSG00000047579.19	0.390863	34	4	0.0604602	Uterus	0.997881	Esophagus_Gastroesophageal_Junction	20.073	3.69112e-16	0.972733	-1.24863	1.87742	0.286645	1.00196	4	0
intron_6_15523219_15524526	ENSG00000047579.19	0.390863	34	4	0.0604602	Uterus	0.997881	Esophagus_Gastroesophageal_Junction	20.073	3.69112e-16	0.972733	-1.24863	1.87742	0.286645	1.00196	4	0
intron_6_15523219_15524526	ENSG00000047579.19	0.390863	34	4	0.0604602	Uterus	0.997881	Esophagus_Gastroesophageal_Junction	20.073	3.69112e-16	0.972733	-1.24863	1.87742	0.286645	1.00196	4	0
intron_6_155249969_155250913	ENSG00000146426.17	0.484	7	1	0.484	Brain_Anterior_cingulate_cortex_BA24	0.484	Heart_Left_Ventricle	7	9.34115e-33	7	0.699884	0.699884	0.699884	6.40988e-17	1	0
intron_6_155253764_155254263	ENSG00000029639.10	0.252863	41	1	0.165305	Esophagus_Muscularis	0.7468	Heart_Atrial_Appendage	40.551	1.04302e-15	40.551	-1.38745	-0.322862	-1.13505	0.333627	1	0
intron_6_155253764_155254263	ENSG00000029639.10	0.252863	41	1	0.165305	Esophagus_Muscularis	0.7468	Heart_Atrial_Appendage	40.551	1.04302e-15	40.551	-1.38745	-0.322862	-1.13505	0.333627	1	0
intron_6_155253764_155254263	ENSG00000235381.1	0.252863	41	1	0.165305	Esophagus_Muscularis	0.7468	Heart_Atrial_Appendage	40.551	1.04302e-15	40.551	-1.38745	-0.322862	-1.13505	0.333627	1	0
intron_6_155253764_155254263	ENSG00000235381.1	0.252863	41	1	0.165305	Esophagus_Muscularis	0.7468	Heart_Atrial_Appendage	40.551	1.04302e-15	40.551	-1.38745	-0.322862	-1.13505	0.333627	1	0
intron_6_155257908_155260273	ENSG00000029639.10	0.555447	35	2	0.194973	Testis	0.799	Thyroid	32.0112	1.17105e-15	2.49586	-1.29601	-0.254642	-0.715288	0.333362	2	0
intron_6_155257908_155260273	ENSG00000029639.10	0.555447	35	2	0.194973	Testis	0.799	Thyroid	32.0112	1.17105e-15	2.49586	-1.29601	-0.254642	-0.715288	0.333362	2	0
intron_6_155257908_155260273	ENSG00000029639.10	0.555447	35	2	0.194973	Testis	0.799	Thyroid	32.0112	1.17105e-15	2.49586	-1.29601	-0.254642	-0.715288	0.333362	2	0
intron_6_155257908_155260273	ENSG00000029639.10	0.555447	35	2	0.194973	Testis	0.799	Thyroid	32.0112	1.17105e-15	2.49586	-1.29601	-0.254642	-0.715288	0.333362	2	0
intron_6_155257908_155260273	ENSG00000029639.10	0.555447	35	2	0.194973	Testis	0.799	Thyroid	32.0112	1.17105e-15	2.49586	-1.29601	-0.254642	-0.715288	0.333362	2	0
intron_6_155258082_155260273	ENSG00000029639.10	0.45921	46	2	0.191992	Muscle_Skeletal	0.907712	Liver	41.8534	1.50997e-15	3.46638	-0.115925	1.30471	0.680831	0.371014	2	0
intron_6_155258082_155260273	ENSG00000029639.10	0.45921	46	2	0.191992	Muscle_Skeletal	0.907712	Liver	41.8534	1.50997e-15	3.46638	-0.115925	1.30471	0.680831	0.371014	2	0
intron_6_155258082_155260273	ENSG00000029639.10	0.45921	46	2	0.191992	Muscle_Skeletal	0.907712	Liver	41.8534	1.50997e-15	3.46638	-0.115925	1.30471	0.680831	0.371014	2	0
intron_6_155258082_155260273	ENSG00000029639.10	0.45921	46	2	0.191992	Muscle_Skeletal	0.907712	Liver	41.8534	1.50997e-15	3.46638	-0.115925	1.30471	0.680831	0.371014	2	0
intron_6_155258082_155260273	ENSG00000029639.10	0.45921	46	2	0.191992	Muscle_Skeletal	0.907712	Liver	41.8534	1.50997e-15	3.46638	-0.115925	1.30471	0.680831	0.371014	2	0
intron_6_155258082_155260273	ENSG00000029639.10	0.45921	46	2	0.191992	Muscle_Skeletal	0.907712	Liver	41.8534	1.50997e-15	3.46638	-0.115925	1.30471	0.680831	0.371014	2	0
intron_6_155260400_155285158	ENSG00000235381.1	0.230711	46	3	0.0935425	Pancreas	0.4588	Lung	37.1791	7.19641e-16	2.23832	-1.677	1.5614	0.58874	0.920328	3	0
intron_6_155260400_155285158	ENSG00000235381.1	0.230711	46	3	0.0935425	Pancreas	0.4588	Lung	37.1791	7.19641e-16	2.23832	-1.677	1.5614	0.58874	0.920328	3	0
intron_6_155260400_155285158	ENSG00000235381.1	0.230711	46	3	0.0935425	Pancreas	0.4588	Lung	37.1791	7.19641e-16	2.23832	-1.677	1.5614	0.58874	0.920328	3	0
intron_6_155260400_155285158	ENSG00000029639.10	0.230711	46	3	0.0935425	Pancreas	0.4588	Lung	37.1791	7.19641e-16	2.23832	-1.677	1.5614	0.58874	0.920328	3	0
intron_6_155260400_155285158	ENSG00000235381.1	0.230711	46	3	0.0935425	Pancreas	0.4588	Lung	37.1791	7.19641e-16	2.23832	-1.677	1.5614	0.58874	0.920328	3	0
intron_6_155260400_155285158	ENSG00000029639.10	0.230711	46	3	0.0935425	Pancreas	0.4588	Lung	37.1791	7.19641e-16	2.23832	-1.677	1.5614	0.58874	0.920328	3	0
intron_6_155260400_155285158	ENSG00000029639.10	0.230711	46	3	0.0935425	Pancreas	0.4588	Lung	37.1791	7.19641e-16	2.23832	-1.677	1.5614	0.58874	0.920328	3	0
intron_6_155260400_155285158	ENSG00000029639.10	0.230711	46	3	0.0935425	Pancreas	0.4588	Lung	37.1791	7.19641e-16	2.23832	-1.677	1.5614	0.58874	0.920328	3	0
intron_6_155260400_155285158	ENSG00000029639.10	0.230711	46	3	0.0935425	Pancreas	0.4588	Lung	37.1791	7.19641e-16	2.23832	-1.677	1.5614	0.58874	0.920328	3	0
intron_6_155260400_155285158	ENSG00000029639.10	0.230711	46	3	0.0935425	Pancreas	0.4588	Lung	37.1791	7.19641e-16	2.23832	-1.677	1.5614	0.58874	0.920328	3	0
intron_6_155311339_155314117	ENSG00000029639.10	0.313015	26	3	0.1996	Breast_Mammary_Tissue	0.8659	Skin_Sun_Exposed_Lower_leg	22.0243	7.02056e-16	0.911121	0.168869	1.28269	0.852335	0.485526	3	0
intron_6_155311339_155314296	ENSG00000029639.10	0.278904	32	1	0.1996	Adrenal_Gland	0.8659	Adipose_Visceral_Omentum	31.0178	1.02297e-15	31.0178	-1.28269	-0.168869	-1.05646	0.443249	1	0
intron_6_155311339_155314296	ENSG00000029639.10	0.278904	32	1	0.1996	Adrenal_Gland	0.8659	Adipose_Visceral_Omentum	31.0178	1.02297e-15	31.0178	-1.28269	-0.168869	-1.05646	0.443249	1	0
intron_6_15533395_15615267	ENSG00000047579.19	0.2832	7	1	0.2832	Adipose_Subcutaneous	0.2832	Artery_Tibial	7	4.64017e-17	7	1.07316	1.07316	1.07316	1.57009e-16	1	0
intron_6_15533395_15615267	ENSG00000047579.19	0.2832	7	1	0.2832	Adipose_Subcutaneous	0.2832	Artery_Tibial	7	4.64017e-17	7	1.07316	1.07316	1.07316	1.57009e-16	1	0
intron_6_15593081_15615267	ENSG00000047579.19	0.8356	22	1	0.8356	Thyroid	0.8356	Adrenal_Gland	22	1.39369e-17	22	-0.207525	0.207525	-0.0565977	0.204356	1	0
intron_6_15593081_15615267	ENSG00000047579.19	0.8356	22	1	0.8356	Thyroid	0.8356	Adrenal_Gland	22	1.39369e-17	22	-0.207525	0.207525	-0.0565977	0.204356	1	0
intron_6_15615399_15627343	ENSG00000047579.19	0.8563	39	1	0.8563	Artery_Aorta	0.8563	Nerve_Tibial	39	4.96288e-16	39	-0.181086	-0.181086	-0.181086	2.62541e-17	1	0
intron_6_15615399_15627343	ENSG00000047579.19	0.8563	39	1	0.8563	Artery_Aorta	0.8563	Nerve_Tibial	39	4.96288e-16	39	-0.181086	-0.181086	-0.181086	2.62541e-17	1	0
intron_6_15615399_15627343	ENSG00000047579.19	0.8563	39	1	0.8563	Artery_Aorta	0.8563	Nerve_Tibial	39	4.96288e-16	39	-0.181086	-0.181086	-0.181086	2.62541e-17	1	0
intron_6_15615399_15627343	ENSG00000047579.19	0.8563	39	1	0.8563	Artery_Aorta	0.8563	Nerve_Tibial	39	4.96288e-16	39	-0.181086	-0.181086	-0.181086	2.62541e-17	1	0
intron_6_15615399_15627343	ENSG00000047579.19	0.8563	39	1	0.8563	Artery_Aorta	0.8563	Nerve_Tibial	39	4.96288e-16	39	-0.181086	-0.181086	-0.181086	2.62541e-17	1	0
intron_6_15615399_15627343	ENSG00000047579.19	0.8563	39	1	0.8563	Artery_Aorta	0.8563	Nerve_Tibial	39	4.96288e-16	39	-0.181086	-0.181086	-0.181086	2.62541e-17	1	0
intron_6_15615399_15637744	ENSG00000047579.19	0.948769	14	1	0.8563	Adipose_Subcutaneous	0.980768	Skin_Sun_Exposed_Lower_leg	13.8439	7.35875e-18	13.8439	-0.167212	0.181086	0.0635033	0.145198	1	0
intron_6_15627475_15637744	ENSG00000047579.19	0.651471	36	2	0.4537	Adipose_Visceral_Omentum	0.717	Esophagus_Muscularis	33.9935	4.21905e-16	2.00654	0.362471	0.749261	0.590405	0.173437	2	0
intron_6_15627475_15637744	ENSG00000047579.19	0.651471	36	2	0.4537	Adipose_Visceral_Omentum	0.717	Esophagus_Muscularis	33.9935	4.21905e-16	2.00654	0.362471	0.749261	0.590405	0.173437	2	0
intron_6_15627475_15637744	ENSG00000047579.19	0.651471	36	2	0.4537	Adipose_Visceral_Omentum	0.717	Esophagus_Muscularis	33.9935	4.21905e-16	2.00654	0.362471	0.749261	0.590405	0.173437	2	0
intron_6_15627475_15637744	ENSG00000047579.19	0.651471	36	2	0.4537	Adipose_Visceral_Omentum	0.717	Esophagus_Muscularis	33.9935	4.21905e-16	2.00654	0.362471	0.749261	0.590405	0.173437	2	0
intron_6_15627475_15637744	ENSG00000047579.19	0.651471	36	2	0.4537	Adipose_Visceral_Omentum	0.717	Esophagus_Muscularis	33.9935	4.21905e-16	2.00654	0.362471	0.749261	0.590405	0.173437	2	0
intron_6_15627475_15637744	ENSG00000047579.19	0.651471	36	2	0.4537	Adipose_Visceral_Omentum	0.717	Esophagus_Muscularis	33.9935	4.21905e-16	2.00654	0.362471	0.749261	0.590405	0.173437	2	0
intron_6_15637804_15651313	ENSG00000047579.19	0.04343	1	1	0.04343	Adipose_Visceral_Omentum	0.04343	Adipose_Visceral_Omentum	1	1	1	2.01955	2.01955	2.01955	NA	1	0
intron_6_15651408_15652087	ENSG00000047579.19	0.105	2	1	0.105	Brain_Hypothalamus	0.105	Brain_Hypothalamus	2	6.12164e-17	2	-1.62108	-1.62108	-1.62108	0	1	0
intron_6_15652140_15660383	ENSG00000047579.19	0.5882	2	1	0.5882	Esophagus_Gastroesophageal_Junction	0.5882	Esophagus_Gastroesophageal_Junction	2	3.3547e-17	2	0.541446	0.541446	0.541446	0	1	0
intron_6_15660521_15662814	ENSG00000047579.19	0.83902	25	2	0.6027	Whole_Blood	0.736	Brain_Frontal_Cortex_BA9	24.012	5.42399e-18	0.988028	-0.520522	0.337155	0.302848	0.171535	2	0
intron_6_15660521_15662814	ENSG00000047579.19	0.83902	25	2	0.6027	Whole_Blood	0.736	Brain_Frontal_Cortex_BA9	24.012	5.42399e-18	0.988028	-0.520522	0.337155	0.302848	0.171535	2	0
intron_6_15660521_15662814	ENSG00000047579.19	0.83902	25	2	0.6027	Whole_Blood	0.736	Brain_Frontal_Cortex_BA9	24.012	5.42399e-18	0.988028	-0.520522	0.337155	0.302848	0.171535	2	0
intron_6_15660521_15662814	ENSG00000047579.19	0.83902	25	2	0.6027	Whole_Blood	0.736	Brain_Frontal_Cortex_BA9	24.012	5.42399e-18	0.988028	-0.520522	0.337155	0.302848	0.171535	2	0
intron_6_15660521_15662814	ENSG00000047579.19	0.83902	25	2	0.6027	Whole_Blood	0.736	Brain_Frontal_Cortex_BA9	24.012	5.42399e-18	0.988028	-0.520522	0.337155	0.302848	0.171535	2	0
intron_6_156935576_157036835	ENSG00000049618.22	0.2822	33	1	0.2822	Adipose_Subcutaneous	0.2822	Adrenal_Gland	33	9.59813e-16	33	-1.07539	1.07539	0.94504	0.521147	1	0
intron_6_156935576_157036835	ENSG00000049618.22	0.2822	33	1	0.2822	Adipose_Subcutaneous	0.2822	Adrenal_Gland	33	9.59813e-16	33	-1.07539	1.07539	0.94504	0.521147	1	0
intron_6_156935576_157036835	ENSG00000049618.22	0.2822	33	1	0.2822	Adipose_Subcutaneous	0.2822	Adrenal_Gland	33	9.59813e-16	33	-1.07539	1.07539	0.94504	0.521147	1	0
intron_6_156935576_157036835	ENSG00000049618.22	0.2822	33	1	0.2822	Adipose_Subcutaneous	0.2822	Adrenal_Gland	33	9.59813e-16	33	-1.07539	1.07539	0.94504	0.521147	1	0
intron_6_156935576_157036835	ENSG00000049618.22	0.2822	33	1	0.2822	Adipose_Subcutaneous	0.2822	Adrenal_Gland	33	9.59813e-16	33	-1.07539	1.07539	0.94504	0.521147	1	0
intron_6_157110561_157133028	ENSG00000049618.22	0.003092	47	1	0.003092	Thyroid	0.003092	Brain_Cerebellum	47	5.63962e-16	47	-2.95844	2.95844	0.314728	2.97345	1	0
intron_6_157110561_157133028	ENSG00000049618.22	0.003092	47	1	0.003092	Thyroid	0.003092	Brain_Cerebellum	47	5.63962e-16	47	-2.95844	2.95844	0.314728	2.97345	1	0
intron_6_157110561_157133028	ENSG00000049618.22	0.003092	47	1	0.003092	Thyroid	0.003092	Brain_Cerebellum	47	5.63962e-16	47	-2.95844	2.95844	0.314728	2.97345	1	0
intron_6_157110561_157133028	ENSG00000049618.22	0.003092	47	1	0.003092	Thyroid	0.003092	Brain_Cerebellum	47	5.63962e-16	47	-2.95844	2.95844	0.314728	2.97345	1	0
intron_6_157110561_157133028	ENSG00000049618.22	0.003092	47	1	0.003092	Thyroid	0.003092	Brain_Cerebellum	47	5.63962e-16	47	-2.95844	2.95844	0.314728	2.97345	1	0
intron_6_157110561_157133028	ENSG00000049618.22	0.003092	47	1	0.003092	Thyroid	0.003092	Brain_Cerebellum	47	5.63962e-16	47	-2.95844	2.95844	0.314728	2.97345	1	0
intron_6_157110561_157133028	ENSG00000049618.22	0.003092	47	1	0.003092	Thyroid	0.003092	Brain_Cerebellum	47	5.63962e-16	47	-2.95844	2.95844	0.314728	2.97345	1	0
intron_6_157133207_157148624	ENSG00000049618.22	0.4398	47	1	0.4398	Artery_Coronary	0.4398	Adipose_Visceral_Omentum	47	7.66729e-16	47	-0.772531	0.772531	0.0164368	0.780706	1	0
intron_6_157133207_157148624	ENSG00000049618.22	0.4398	47	1	0.4398	Artery_Coronary	0.4398	Adipose_Visceral_Omentum	47	7.66729e-16	47	-0.772531	0.772531	0.0164368	0.780706	1	0
intron_6_157133207_157148624	ENSG00000049618.22	0.4398	47	1	0.4398	Artery_Coronary	0.4398	Adipose_Visceral_Omentum	47	7.66729e-16	47	-0.772531	0.772531	0.0164368	0.780706	1	0
intron_6_157133207_157148624	ENSG00000049618.22	0.4398	47	1	0.4398	Artery_Coronary	0.4398	Adipose_Visceral_Omentum	47	7.66729e-16	47	-0.772531	0.772531	0.0164368	0.780706	1	0
intron_6_157133207_157148624	ENSG00000049618.22	0.4398	47	1	0.4398	Artery_Coronary	0.4398	Adipose_Visceral_Omentum	47	7.66729e-16	47	-0.772531	0.772531	0.0164368	0.780706	1	0
intron_6_157133207_157148624	ENSG00000049618.22	0.4398	47	1	0.4398	Artery_Coronary	0.4398	Adipose_Visceral_Omentum	47	7.66729e-16	47	-0.772531	0.772531	0.0164368	0.780706	1	0
intron_6_157148951_157150725	ENSG00000049618.22	0.40203	12	2	0.199759	Testis	0.6158	Adipose_Visceral_Omentum	11.0043	1.38213e-17	0.995681	-0.501812	1.28224	-0.269505	0.567491	2	0
intron_6_157148951_157167040	ENSG00000049618.22	0.61425	49	1	0.6125	Brain_Cerebellar_Hemisphere	0.6158	Cells_EBV-transformed_lymphocytes	49	8.8536e-16	49	-0.506508	0.506508	0.154095	0.484861	1	0
intron_6_157148951_157167040	ENSG00000049618.22	0.61425	49	1	0.6125	Brain_Cerebellar_Hemisphere	0.6158	Cells_EBV-transformed_lymphocytes	49	8.8536e-16	49	-0.506508	0.506508	0.154095	0.484861	1	0
intron_6_157148951_157167040	ENSG00000049618.22	0.61425	49	1	0.6125	Brain_Cerebellar_Hemisphere	0.6158	Cells_EBV-transformed_lymphocytes	49	8.8536e-16	49	-0.506508	0.506508	0.154095	0.484861	1	0
intron_6_157148951_157167040	ENSG00000049618.22	0.61425	49	1	0.6125	Brain_Cerebellar_Hemisphere	0.6158	Cells_EBV-transformed_lymphocytes	49	8.8536e-16	49	-0.506508	0.506508	0.154095	0.484861	1	0
intron_6_157148951_157167040	ENSG00000049618.22	0.61425	49	1	0.6125	Brain_Cerebellar_Hemisphere	0.6158	Cells_EBV-transformed_lymphocytes	49	8.8536e-16	49	-0.506508	0.506508	0.154095	0.484861	1	0
intron_6_157148951_157167040	ENSG00000049618.22	0.61425	49	1	0.6125	Brain_Cerebellar_Hemisphere	0.6158	Cells_EBV-transformed_lymphocytes	49	8.8536e-16	49	-0.506508	0.506508	0.154095	0.484861	1	0
intron_6_157148951_157167040	ENSG00000049618.22	0.61425	49	1	0.6125	Brain_Cerebellar_Hemisphere	0.6158	Cells_EBV-transformed_lymphocytes	49	8.8536e-16	49	-0.506508	0.506508	0.154095	0.484861	1	0
intron_6_157184435_157189642	ENSG00000049618.22	0.2634	17	1	0.2634	Adipose_Subcutaneous	0.2634	Pituitary	17	1.29934e-17	17	-1.11839	1.11839	0.986816	0.542499	1	0
intron_6_157184435_157189642	ENSG00000049618.22	0.2634	17	1	0.2634	Adipose_Subcutaneous	0.2634	Pituitary	17	1.29934e-17	17	-1.11839	1.11839	0.986816	0.542499	1	0
intron_6_157189780_157190038	ENSG00000049618.22	0.269216	43	1	0.2678	Artery_Aorta	0.594549	Breast_Mammary_Tissue	42.4449	1.09664e-15	42.4449	-1.10814	1.10814	-0.090705	1.10739	1	0
intron_6_157189780_157190038	ENSG00000049618.22	0.269216	43	1	0.2678	Artery_Aorta	0.594549	Breast_Mammary_Tissue	42.4449	1.09664e-15	42.4449	-1.10814	1.10814	-0.090705	1.10739	1	0
intron_6_157189780_157190038	ENSG00000049618.22	0.269216	43	1	0.2678	Artery_Aorta	0.594549	Breast_Mammary_Tissue	42.4449	1.09664e-15	42.4449	-1.10814	1.10814	-0.090705	1.10739	1	0
intron_6_157196315_157198811	ENSG00000049618.22	0.29	37	1	0.29	Adrenal_Gland	0.29	Adipose_Subcutaneous	37	7.98749e-16	37	-1.05812	1.05812	-0.486164	0.952786	1	0
intron_6_157196315_157198811	ENSG00000049618.22	0.29	37	1	0.29	Adrenal_Gland	0.29	Adipose_Subcutaneous	37	7.98749e-16	37	-1.05812	1.05812	-0.486164	0.952786	1	0
intron_6_157196315_157198811	ENSG00000049618.22	0.29	37	1	0.29	Adrenal_Gland	0.29	Adipose_Subcutaneous	37	7.98749e-16	37	-1.05812	1.05812	-0.486164	0.952786	1	0
intron_6_157196315_157198811	ENSG00000049618.22	0.29	37	1	0.29	Adrenal_Gland	0.29	Adipose_Subcutaneous	37	7.98749e-16	37	-1.05812	1.05812	-0.486164	0.952786	1	0
intron_6_157196315_157198811	ENSG00000049618.22	0.29	37	1	0.29	Adrenal_Gland	0.29	Adipose_Subcutaneous	37	7.98749e-16	37	-1.05812	1.05812	-0.486164	0.952786	1	0
intron_6_157196315_157198811	ENSG00000049618.22	0.29	37	1	0.29	Adrenal_Gland	0.29	Adipose_Subcutaneous	37	7.98749e-16	37	-1.05812	1.05812	-0.486164	0.952786	1	0
intron_6_157196315_157198811	ENSG00000049618.22	0.29	37	1	0.29	Adrenal_Gland	0.29	Adipose_Subcutaneous	37	7.98749e-16	37	-1.05812	1.05812	-0.486164	0.952786	1	0
intron_6_157198907_157200705	ENSG00000049618.22	0.4206	20	1	0.4206	Esophagus_Mucosa	0.4206	Colon_Sigmoid	20	4.40394e-18	20	-0.805381	0.805381	-0.724843	0.360177	1	0
intron_6_157198907_157200705	ENSG00000049618.22	0.4206	20	1	0.4206	Esophagus_Mucosa	0.4206	Colon_Sigmoid	20	4.40394e-18	20	-0.805381	0.805381	-0.724843	0.360177	1	0
intron_6_157292999_157318782	ENSG00000215712.10	0.831512	22	4	0.3496	Brain_Cerebellar_Hemisphere	0.8044	Adipose_Visceral_Omentum	15.0422	4.83865e-18	0.99695	0.247657	0.935365	0.613175	0.203534	4	0
intron_6_157292999_157318782	ENSG00000215712.10	0.831512	22	4	0.3496	Brain_Cerebellar_Hemisphere	0.8044	Adipose_Visceral_Omentum	15.0422	4.83865e-18	0.99695	0.247657	0.935365	0.613175	0.203534	4	0
intron_6_157292999_157318782	ENSG00000215712.10	0.831512	22	4	0.3496	Brain_Cerebellar_Hemisphere	0.8044	Adipose_Visceral_Omentum	15.0422	4.83865e-18	0.99695	0.247657	0.935365	0.613175	0.203534	4	0
intron_6_157318919_157322705	ENSG00000215712.10	0.510419	24	3	0.236225	Colon_Transverse	0.592162	Brain_Putamen_basal_ganglia	14.7074	8.41425e-18	1.27136	0.535706	1.18447	0.971504	0.117863	3	0
intron_6_157318919_157322705	ENSG00000215712.10	0.510419	24	3	0.236225	Colon_Transverse	0.592162	Brain_Putamen_basal_ganglia	14.7074	8.41425e-18	1.27136	0.535706	1.18447	0.971504	0.117863	3	0
intron_6_157322805_157323104	ENSG00000215712.10	0.803455	1	1	0.803455	Heart_Atrial_Appendage	0.803455	Heart_Atrial_Appendage	1	1	1	-0.248878	-0.248878	-0.248878	NA	1	0
intron_6_157322805_157323412	ENSG00000215712.10	0.836947	33	2	0.571	Brain_Anterior_cingulate_cortex_BA24	0.988	Artery_Aorta	27.8631	5.52732e-16	5.13616	-0.566579	0.0150403	-0.123135	0.215077	2	0
intron_6_157322805_157323412	ENSG00000215712.10	0.836947	33	2	0.571	Brain_Anterior_cingulate_cortex_BA24	0.988	Artery_Aorta	27.8631	5.52732e-16	5.13616	-0.566579	0.0150403	-0.123135	0.215077	2	0
intron_6_157322805_157323412	ENSG00000215712.10	0.836947	33	2	0.571	Brain_Anterior_cingulate_cortex_BA24	0.988	Artery_Aorta	27.8631	5.52732e-16	5.13616	-0.566579	0.0150403	-0.123135	0.215077	2	0
intron_6_157382266_157542585	ENSG00000175048.16	0.404737	19	2	0.182335	Testis	0.660423	Artery_Tibial	14.8242	3.81381e-18	4.17579	-1.27701	1.3336	0.505229	1.01822	2	0
intron_6_157382266_157542585	ENSG00000175048.16	0.404737	19	2	0.182335	Testis	0.660423	Artery_Tibial	14.8242	3.81381e-18	4.17579	-1.27701	1.3336	0.505229	1.01822	2	0
intron_6_157542745_157592988	ENSG00000175048.16	0.62806	17	3	0.2041	Testis	0.969133	Artery_Aorta	9.37299	1.75646e-17	1.80516	-0.522819	1.26996	0.535678	0.654767	3	0
intron_6_157542745_157592988	ENSG00000175048.16	0.62806	17	3	0.2041	Testis	0.969133	Artery_Aorta	9.37299	1.75646e-17	1.80516	-0.522819	1.26996	0.535678	0.654767	3	0
intron_6_157593146_157628349	ENSG00000175048.16	0.234923	18	2	0.09385	Cells_Cultured_fibroblasts	0.2789	Brain_Substantia_nigra	13.4125	3.14971e-18	4.58747	1.08279	1.67543	1.37911	0.304909	2	0
intron_6_157593146_157628349	ENSG00000175048.16	0.234923	18	2	0.09385	Cells_Cultured_fibroblasts	0.2789	Brain_Substantia_nigra	13.4125	3.14971e-18	4.58747	1.08279	1.67543	1.37911	0.304909	2	0
intron_6_157593146_157628448	ENSG00000175048.16	0.09385	2	1	0.09385	Heart_Left_Ventricle	0.09385	Heart_Atrial_Appendage	2	3.3547e-17	2	-1.67543	-1.67543	-1.67543	2.22045e-16	1	0
intron_6_157593146_157628448	ENSG00000175048.16	0.09385	2	1	0.09385	Heart_Left_Ventricle	0.09385	Heart_Atrial_Appendage	2	3.3547e-17	2	-1.67543	-1.67543	-1.67543	2.22045e-16	1	0
intron_6_157628486_157632834	ENSG00000175048.16	0.5817	19	1	0.5817	Brain_Anterior_cingulate_cortex_BA24	0.5817	Adipose_Visceral_Omentum	19	4.68264e-18	19	-0.550903	0.550903	0.260954	0.498473	1	0
intron_6_157628486_157632834	ENSG00000175048.16	0.5817	19	1	0.5817	Brain_Anterior_cingulate_cortex_BA24	0.5817	Adipose_Visceral_Omentum	19	4.68264e-18	19	-0.550903	0.550903	0.260954	0.498473	1	0
intron_6_157628486_157632834	ENSG00000175048.16	0.5817	19	1	0.5817	Brain_Anterior_cingulate_cortex_BA24	0.5817	Adipose_Visceral_Omentum	19	4.68264e-18	19	-0.550903	0.550903	0.260954	0.498473	1	0
intron_6_157647368_157653525	ENSG00000175048.16	0.880245	18	3	0.366	Adipose_Subcutaneous	0.9905	Artery_Tibial	13.6131	1.37747e-18	0.821514	-0.903991	0.11039	-0.147411	0.298792	3	0
intron_6_157647368_157653525	ENSG00000175048.16	0.880245	18	3	0.366	Adipose_Subcutaneous	0.9905	Artery_Tibial	13.6131	1.37747e-18	0.821514	-0.903991	0.11039	-0.147411	0.298792	3	0
intron_6_157647368_157653525	ENSG00000175048.16	0.880245	18	3	0.366	Adipose_Subcutaneous	0.9905	Artery_Tibial	13.6131	1.37747e-18	0.821514	-0.903991	0.11039	-0.147411	0.298792	3	0
intron_6_157716203_157751524	ENSG00000130340.15	0.6511	1	1	0.6511	Adipose_Subcutaneous	0.6511	Adipose_Subcutaneous	1	1	1	0.452235	0.452235	0.452235	NA	1	0
intron_6_157716203_157766385	ENSG00000130340.15	0.2019	1	1	0.2019	Adipose_Visceral_Omentum	0.2019	Adipose_Visceral_Omentum	1	1	1	1.27616	1.27616	1.27616	NA	1	0
intron_6_157751736_157766385	ENSG00000130340.15	0.09246	1	1	0.09246	Adipose_Visceral_Omentum	0.09246	Adipose_Visceral_Omentum	1	1	1	1.68256	1.68256	1.68256	NA	1	0
intron_6_157875176_157896827	ENSG00000130340.15	0.998225	36	1	0.676792	Adipose_Visceral_Omentum	0.973	Artery_Coronary	34.9915	1.79623e-15	34.9915	-0.0398659	0.416844	0.00762884	0.0792367	1	0
intron_6_157875176_157896827	ENSG00000130340.15	0.998225	36	1	0.676792	Adipose_Visceral_Omentum	0.973	Artery_Coronary	34.9915	1.79623e-15	34.9915	-0.0398659	0.416844	0.00762884	0.0792367	1	0
intron_6_157875176_157896827	ENSG00000130340.15	0.998225	36	1	0.676792	Adipose_Visceral_Omentum	0.973	Artery_Coronary	34.9915	1.79623e-15	34.9915	-0.0398659	0.416844	0.00762884	0.0792367	1	0
intron_6_157875176_157896827	ENSG00000130340.15	0.998225	36	1	0.676792	Adipose_Visceral_Omentum	0.973	Artery_Coronary	34.9915	1.79623e-15	34.9915	-0.0398659	0.416844	0.00762884	0.0792367	1	0
intron_6_157875176_157896827	ENSG00000130340.15	0.998225	36	1	0.676792	Adipose_Visceral_Omentum	0.973	Artery_Coronary	34.9915	1.79623e-15	34.9915	-0.0398659	0.416844	0.00762884	0.0792367	1	0
intron_6_157940974_157942791	ENSG00000130340.15	0.914467	33	3	0.462586	Liver	0.908798	Brain_Cerebellum	27.2202	4.74895e-16	1.67938	-0.734595	0.682062	0.330567	0.544345	3	0
intron_6_157940974_157942791	ENSG00000130340.15	0.914467	33	3	0.462586	Liver	0.908798	Brain_Cerebellum	27.2202	4.74895e-16	1.67938	-0.734595	0.682062	0.330567	0.544345	3	0
intron_6_157940974_157942791	ENSG00000130340.15	0.914467	33	3	0.462586	Liver	0.908798	Brain_Cerebellum	27.2202	4.74895e-16	1.67938	-0.734595	0.682062	0.330567	0.544345	3	0
intron_6_158017290_158028756	ENSG00000078269.14	0.643	39	1	0.643	Adipose_Subcutaneous	0.643	Artery_Coronary	39	5.70068e-16	39	-0.463508	-0.463508	-0.463508	5.83597e-17	1	0
intron_6_158017290_158028756	ENSG00000078269.14	0.643	39	1	0.643	Adipose_Subcutaneous	0.643	Artery_Coronary	39	5.70068e-16	39	-0.463508	-0.463508	-0.463508	5.83597e-17	1	0
intron_6_158017290_158028756	ENSG00000078269.14	0.643	39	1	0.643	Adipose_Subcutaneous	0.643	Artery_Coronary	39	5.70068e-16	39	-0.463508	-0.463508	-0.463508	5.83597e-17	1	0
intron_6_158017290_158028756	ENSG00000078269.14	0.643	39	1	0.643	Adipose_Subcutaneous	0.643	Artery_Coronary	39	5.70068e-16	39	-0.463508	-0.463508	-0.463508	5.83597e-17	1	0
intron_6_158017290_158028756	ENSG00000078269.14	0.643	39	1	0.643	Adipose_Subcutaneous	0.643	Artery_Coronary	39	5.70068e-16	39	-0.463508	-0.463508	-0.463508	5.83597e-17	1	0
intron_6_158033680_158043316	ENSG00000078269.14	0.471523	13	1	0.4271	Lung	0.5008	Artery_Tibial	12.9903	1.6884e-17	12.9903	0.673232	0.794164	0.719744	0.0612365	1	0
intron_6_158033680_158043316	ENSG00000078269.14	0.471523	13	1	0.4271	Lung	0.5008	Artery_Tibial	12.9903	1.6884e-17	12.9903	0.673232	0.794164	0.719744	0.0612365	1	0
intron_6_158066635_158068647	ENSG00000078269.14	0.0321777	29	2	0.01143	Brain_Anterior_cingulate_cortex_BA24	0.18704	Heart_Atrial_Appendage	23.1839	3.99392e-16	5.40061	1.31939	2.52927	2.17621	0.373735	2	0
intron_6_158066635_158068647	ENSG00000078269.14	0.0321777	29	2	0.01143	Brain_Anterior_cingulate_cortex_BA24	0.18704	Heart_Atrial_Appendage	23.1839	3.99392e-16	5.40061	1.31939	2.52927	2.17621	0.373735	2	0
intron_6_158066635_158068647	ENSG00000078269.14	0.0321777	29	2	0.01143	Brain_Anterior_cingulate_cortex_BA24	0.18704	Heart_Atrial_Appendage	23.1839	3.99392e-16	5.40061	1.31939	2.52927	2.17621	0.373735	2	0
intron_6_158068728_158069533	ENSG00000078269.14	0.0406163	4	2	0.01411	Cells_Cultured_fibroblasts	0.2637	Breast_Mammary_Tissue	3.50257	4.5733e-17	0.497432	-2.45445	-1.11769	-2.12026	0.668381	2	0
intron_6_158071794_158074580	ENSG00000078269.14	0.735625	6	3	0.48628	Artery_Aorta	0.962594	Testis	3.14866	1.72841e-33	0.873691	-0.696238	0.474561	-0.315575	0.453408	3	0
intron_6_158076782_158078164	ENSG00000078269.14	0.748897	17	1	0.6381	Minor_Salivary_Gland	0.8364	Brain_Putamen_basal_ganglia	16.7184	1.01383e-17	16.7184	-0.343397	0.470357	0.204108	0.275656	1	0
intron_6_158076782_158078164	ENSG00000078269.14	0.748897	17	1	0.6381	Minor_Salivary_Gland	0.8364	Brain_Putamen_basal_ganglia	16.7184	1.01383e-17	16.7184	-0.343397	0.470357	0.204108	0.275656	1	0
intron_6_158076782_158078164	ENSG00000078269.14	0.748897	17	1	0.6381	Minor_Salivary_Gland	0.8364	Brain_Putamen_basal_ganglia	16.7184	1.01383e-17	16.7184	-0.343397	0.470357	0.204108	0.275656	1	0
intron_6_158076782_158078164	ENSG00000078269.14	0.748897	17	1	0.6381	Minor_Salivary_Gland	0.8364	Brain_Putamen_basal_ganglia	16.7184	1.01383e-17	16.7184	-0.343397	0.470357	0.204108	0.275656	1	0
intron_6_158078281_158081109	ENSG00000078269.14	0.736724	25	2	0.4362	Colon_Sigmoid	0.743714	Brain_Putamen_basal_ganglia	23.9178	7.35545e-19	1.05077	0.326939	0.778626	0.403087	0.109094	2	0
intron_6_158078281_158081109	ENSG00000078269.14	0.736724	25	2	0.4362	Colon_Sigmoid	0.743714	Brain_Putamen_basal_ganglia	23.9178	7.35545e-19	1.05077	0.326939	0.778626	0.403087	0.109094	2	0
intron_6_158078281_158081109	ENSG00000078269.14	0.736724	25	2	0.4362	Colon_Sigmoid	0.743714	Brain_Putamen_basal_ganglia	23.9178	7.35545e-19	1.05077	0.326939	0.778626	0.403087	0.109094	2	0
intron_6_158084174_158086855	ENSG00000078269.14	0.6553	6	1	0.6372	Adipose_Subcutaneous	0.757433	Testis	5.95847	1.75672e-32	5.95847	-0.471617	-0.308854	-0.44449	0.0664478	1	0
intron_6_158086989_158088660	ENSG00000078269.14	0.7635	8	1	0.7635	Brain_Hypothalamus	0.7635	Thyroid	8	3.85125e-34	8	-0.300888	0.300888	0.225666	0.21276	1	0
intron_6_158088772_158089839	ENSG00000078269.14	0.07118	21	1	0.07118	Adipose_Visceral_Omentum	0.07118	Adipose_Subcutaneous	21	5.79036e-19	21	1.80433	1.80433	1.80433	2.97904e-16	1	0
intron_6_158088772_158089839	ENSG00000078269.14	0.07118	21	1	0.07118	Adipose_Visceral_Omentum	0.07118	Adipose_Subcutaneous	21	5.79036e-19	21	1.80433	1.80433	1.80433	2.97904e-16	1	0
intron_6_158088772_158089839	ENSG00000078269.14	0.07118	21	1	0.07118	Adipose_Visceral_Omentum	0.07118	Adipose_Subcutaneous	21	5.79036e-19	21	1.80433	1.80433	1.80433	2.97904e-16	1	0
intron_6_158089947_158092926	ENSG00000078269.14	0.07118	35	1	0.07118	Brain_Amygdala	0.07118	Artery_Aorta	35	6.33935e-16	35	-1.80433	1.80433	-1.70122	0.609974	1	0
intron_6_158089947_158092926	ENSG00000078269.14	0.07118	35	1	0.07118	Brain_Amygdala	0.07118	Artery_Aorta	35	6.33935e-16	35	-1.80433	1.80433	-1.70122	0.609974	1	0
intron_6_158089947_158092926	ENSG00000078269.14	0.07118	35	1	0.07118	Brain_Amygdala	0.07118	Artery_Aorta	35	6.33935e-16	35	-1.80433	1.80433	-1.70122	0.609974	1	0
intron_6_158089947_158092926	ENSG00000078269.14	0.07118	35	1	0.07118	Brain_Amygdala	0.07118	Artery_Aorta	35	6.33935e-16	35	-1.80433	1.80433	-1.70122	0.609974	1	0
intron_6_158093104_158095618	ENSG00000078269.14	0.294802	19	4	0.0371949	Brain_Cortex	0.53205	Brain_Cerebellar_Hemisphere	10.2257	1.03767e-32	0.753779	-1.28584	2.08362	0.447928	1.22331	4	0
intron_6_158093104_158095618	ENSG00000078269.14	0.294802	19	4	0.0371949	Brain_Cortex	0.53205	Brain_Cerebellar_Hemisphere	10.2257	1.03767e-32	0.753779	-1.28584	2.08362	0.447928	1.22331	4	0
intron_6_158150589_158155315	ENSG00000122335.13	0.0378441	45	1	0.0263221	Spleen	0.0501928	Cells_EBV-transformed_lymphocytes	44.9763	1.01601e-15	44.9763	-2.22143	-1.95832	-2.076	0.0289187	1	0
intron_6_158150589_158155315	ENSG00000122335.13	0.0378441	45	1	0.0263221	Spleen	0.0501928	Cells_EBV-transformed_lymphocytes	44.9763	1.01601e-15	44.9763	-2.22143	-1.95832	-2.076	0.0289187	1	0
intron_6_158150589_158155315	ENSG00000122335.13	0.0378441	45	1	0.0263221	Spleen	0.0501928	Cells_EBV-transformed_lymphocytes	44.9763	1.01601e-15	44.9763	-2.22143	-1.95832	-2.076	0.0289187	1	0
intron_6_158150589_158155315	ENSG00000122335.13	0.0378441	45	1	0.0263221	Spleen	0.0501928	Cells_EBV-transformed_lymphocytes	44.9763	1.01601e-15	44.9763	-2.22143	-1.95832	-2.076	0.0289187	1	0
intron_6_158150589_158158273	ENSG00000122335.13	0.0350735	32	1	0.0194527	Pituitary	0.03786	Adipose_Visceral_Omentum	31.9596	8.408e-16	31.9596	2.07637	2.33674	2.10626	0.059851	1	0
intron_6_158155351_158158273	ENSG00000122335.13	0.08435	3	1	0.08435	Lung	0.08435	Heart_Left_Ventricle	3	4.79508e-17	3	-1.72599	1.72599	0.575329	1.993	1	0
intron_6_158168395_158170470	ENSG00000272047.1	0.859496	48	1	0.8365	Adipose_Subcutaneous	1	Brain_Hippocampus	46.3632	9.79551e-16	46.3632	-0.206372	0.154306	-0.171208	0.0777609	1	0
intron_6_158168395_158170470	ENSG00000272047.1	0.859496	48	1	0.8365	Adipose_Subcutaneous	1	Brain_Hippocampus	46.3632	9.79551e-16	46.3632	-0.206372	0.154306	-0.171208	0.0777609	1	0
intron_6_158168395_158170470	ENSG00000272047.1	0.859496	48	1	0.8365	Adipose_Subcutaneous	1	Brain_Hippocampus	46.3632	9.79551e-16	46.3632	-0.206372	0.154306	-0.171208	0.0777609	1	0
intron_6_158168395_158170470	ENSG00000272047.1	0.859496	48	1	0.8365	Adipose_Subcutaneous	1	Brain_Hippocampus	46.3632	9.79551e-16	46.3632	-0.206372	0.154306	-0.171208	0.0777609	1	0
intron_6_158168395_158170470	ENSG00000272047.1	0.859496	48	1	0.8365	Adipose_Subcutaneous	1	Brain_Hippocampus	46.3632	9.79551e-16	46.3632	-0.206372	0.154306	-0.171208	0.0777609	1	0
intron_6_158168395_158170470	ENSG00000272047.1	0.859496	48	1	0.8365	Adipose_Subcutaneous	1	Brain_Hippocampus	46.3632	9.79551e-16	46.3632	-0.206372	0.154306	-0.171208	0.0777609	1	0
intron_6_158168395_158191977	ENSG00000272047.1	0.739695	48	2	0.223221	Prostate	0.868161	Brain_Cortex	45.4634	1.05515e-15	1.61672	-1.21801	-0.165994	-0.751733	0.242734	2	0
intron_6_158168395_158191977	ENSG00000272047.1	0.739695	48	2	0.223221	Prostate	0.868161	Brain_Cortex	45.4634	1.05515e-15	1.61672	-1.21801	-0.165994	-0.751733	0.242734	2	0
intron_6_158168395_158191977	ENSG00000272047.1	0.739695	48	2	0.223221	Prostate	0.868161	Brain_Cortex	45.4634	1.05515e-15	1.61672	-1.21801	-0.165994	-0.751733	0.242734	2	0
intron_6_158168395_158191977	ENSG00000272047.1	0.739695	48	2	0.223221	Prostate	0.868161	Brain_Cortex	45.4634	1.05515e-15	1.61672	-1.21801	-0.165994	-0.751733	0.242734	2	0
intron_6_158168395_158191977	ENSG00000272047.1	0.739695	48	2	0.223221	Prostate	0.868161	Brain_Cortex	45.4634	1.05515e-15	1.61672	-1.21801	-0.165994	-0.751733	0.242734	2	0
intron_6_158168395_158191977	ENSG00000272047.1	0.739695	48	2	0.223221	Prostate	0.868161	Brain_Cortex	45.4634	1.05515e-15	1.61672	-1.21801	-0.165994	-0.751733	0.242734	2	0
intron_6_158168395_158191977	ENSG00000272047.1	0.739695	48	2	0.223221	Prostate	0.868161	Brain_Cortex	45.4634	1.05515e-15	1.61672	-1.21801	-0.165994	-0.751733	0.242734	2	0
intron_6_158169002_158170470	ENSG00000272047.1	0.342911	31	3	0.0920047	Prostate	1	Brain_Spinal_cord_cervical_c-1	23.6948	5.50843e-16	1.60235	-0.851125	1.68492	1.04634	0.960662	3	0
intron_6_158169002_158170470	ENSG00000272047.1	0.342911	31	3	0.0920047	Prostate	1	Brain_Spinal_cord_cervical_c-1	23.6948	5.50843e-16	1.60235	-0.851125	1.68492	1.04634	0.960662	3	0
intron_6_158169002_158170470	ENSG00000272047.1	0.342911	31	3	0.0920047	Prostate	1	Brain_Spinal_cord_cervical_c-1	23.6948	5.50843e-16	1.60235	-0.851125	1.68492	1.04634	0.960662	3	0
intron_6_158169002_158170470	ENSG00000272047.1	0.342911	31	3	0.0920047	Prostate	1	Brain_Spinal_cord_cervical_c-1	23.6948	5.50843e-16	1.60235	-0.851125	1.68492	1.04634	0.960662	3	0
intron_6_158170538_158172357	ENSG00000272047.1	0.9562	5	1	0.9562	Adipose_Visceral_Omentum	0.9562	Uterus	5	9.67988e-112	5	0.0549228	0.0549228	0.0549228	1.04083e-17	1	0
intron_6_158170538_158172357	ENSG00000272047.1	0.9562	5	1	0.9562	Adipose_Visceral_Omentum	0.9562	Uterus	5	9.67988e-112	5	0.0549228	0.0549228	0.0549228	1.04083e-17	1	0
intron_6_158170538_158191977	ENSG00000272047.1	0.774784	43	3	0.5304	Artery_Coronary	0.9581	Artery_Aorta	25.5042	5.62586e-16	1.90994	-0.611453	0.627396	0.314746	0.332256	3	0
intron_6_158170538_158191977	ENSG00000272047.1	0.774784	43	3	0.5304	Artery_Coronary	0.9581	Artery_Aorta	25.5042	5.62586e-16	1.90994	-0.611453	0.627396	0.314746	0.332256	3	0
intron_6_158170538_158191977	ENSG00000272047.1	0.774784	43	3	0.5304	Artery_Coronary	0.9581	Artery_Aorta	25.5042	5.62586e-16	1.90994	-0.611453	0.627396	0.314746	0.332256	3	0
intron_6_158170538_158191977	ENSG00000272047.1	0.774784	43	3	0.5304	Artery_Coronary	0.9581	Artery_Aorta	25.5042	5.62586e-16	1.90994	-0.611453	0.627396	0.314746	0.332256	3	0
intron_6_158170538_158191977	ENSG00000272047.1	0.774784	43	3	0.5304	Artery_Coronary	0.9581	Artery_Aorta	25.5042	5.62586e-16	1.90994	-0.611453	0.627396	0.314746	0.332256	3	0
intron_6_158170538_158191977	ENSG00000272047.1	0.774784	43	3	0.5304	Artery_Coronary	0.9581	Artery_Aorta	25.5042	5.62586e-16	1.90994	-0.611453	0.627396	0.314746	0.332256	3	0
intron_6_158170538_158191977	ENSG00000272047.1	0.774784	43	3	0.5304	Artery_Coronary	0.9581	Artery_Aorta	25.5042	5.62586e-16	1.90994	-0.611453	0.627396	0.314746	0.332256	3	0
intron_6_158489732_158493573	ENSG00000130338.12	0.0120751	13	2	0.009325	Adipose_Visceral_Omentum	0.05099	Testis	10.2017	5.83829e-19	2.79831	-2.5999	2.5999	-0.856176	2.41165	2	0
intron_6_158489732_158493573	ENSG00000130338.12	0.0120751	13	2	0.009325	Adipose_Visceral_Omentum	0.05099	Testis	10.2017	5.83829e-19	2.79831	-2.5999	2.5999	-0.856176	2.41165	2	0
intron_6_158498812_158501678	ENSG00000130338.12	0.4877	1	1	0.4877	Heart_Atrial_Appendage	0.4877	Heart_Atrial_Appendage	1	1	1	0.693972	0.693972	0.693972	NA	1	0
intron_6_158580995_158583954	ENSG00000146433.8	3.76672e-05	8	2	0.01464	Esophagus_Mucosa	0.02689	Brain_Cerebellum	7.24539	9.77972e-19	0.754609	-2.21311	2.44116	1.13506	2.06803	2	0
intron_6_158580995_158583954	ENSG00000146433.8	3.76672e-05	8	2	0.01464	Esophagus_Mucosa	0.02689	Brain_Cerebellum	7.24539	9.77972e-19	0.754609	-2.21311	2.44116	1.13506	2.06803	2	0
intron_6_158584044_158585304	ENSG00000146433.8	0.000222988	12	3	0.00181023	Esophagus_Gastroesophageal_Junction	0.1485	Lung	6.83608	4.87067e-18	1.15117	-3.11972	2.05821	-1.00566	1.96688	3	0
intron_6_158607343_158608333	ENSG00000146433.8	0.00187635	8	2	0.001314	Esophagus_Mucosa	0.01198	Adipose_Visceral_Omentum	6.33078	3.8165e-17	1.66922	-3.2129	3.2129	0	3.26374	2	0
intron_6_158607343_158608333	ENSG00000146433.8	0.00187635	8	2	0.001314	Esophagus_Mucosa	0.01198	Adipose_Visceral_Omentum	6.33078	3.8165e-17	1.66922	-3.2129	3.2129	0	3.26374	2	0
intron_6_158607343_158608333	ENSG00000146433.8	0.00187635	8	2	0.001314	Esophagus_Mucosa	0.01198	Adipose_Visceral_Omentum	6.33078	3.8165e-17	1.66922	-3.2129	3.2129	0	3.26374	2	0
intron_6_158608750_158623550	ENSG00000146433.8	0.00535872	7	2	0.01112	Adipose_Subcutaneous	0.6065	Pancreas	6.58298	9.69945e-20	0.417024	-2.53891	-0.515076	-2.24979	0.764936	2	0
intron_6_158622154_158623550	ENSG00000146433.8	0.0828547	31	2	0.02879	Skin_Not_Sun_Exposed_Suprapubic	0.7676	Adipose_Subcutaneous	25.8892	1.00041e-15	5.11077	0.295516	2.18635	1.6974	0.636119	2	0
intron_6_158622154_158623550	ENSG00000146433.8	0.0828547	31	2	0.02879	Skin_Not_Sun_Exposed_Suprapubic	0.7676	Adipose_Subcutaneous	25.8892	1.00041e-15	5.11077	0.295516	2.18635	1.6974	0.636119	2	0
intron_6_158622154_158623550	ENSG00000146433.8	0.0828547	31	2	0.02879	Skin_Not_Sun_Exposed_Suprapubic	0.7676	Adipose_Subcutaneous	25.8892	1.00041e-15	5.11077	0.295516	2.18635	1.6974	0.636119	2	0
intron_6_158625754_158628408	ENSG00000146433.8	0.0163426	28	3	0.008756	Breast_Mammary_Tissue	0.7473	Pancreas	16.7954	6.79543e-16	1.04995	-2.62144	2.62144	0.573134	1.86249	3	0
intron_6_158625754_158628408	ENSG00000146433.8	0.0163426	28	3	0.008756	Breast_Mammary_Tissue	0.7473	Pancreas	16.7954	6.79543e-16	1.04995	-2.62144	2.62144	0.573134	1.86249	3	0
intron_6_158625754_158628408	ENSG00000146433.8	0.0163426	28	3	0.008756	Breast_Mammary_Tissue	0.7473	Pancreas	16.7954	6.79543e-16	1.04995	-2.62144	2.62144	0.573134	1.86249	3	0
intron_6_158625754_158628408	ENSG00000146433.8	0.0163426	28	3	0.008756	Breast_Mammary_Tissue	0.7473	Pancreas	16.7954	6.79543e-16	1.04995	-2.62144	2.62144	0.573134	1.86249	3	0
intron_6_158625754_158628408	ENSG00000146433.8	0.0163426	28	3	0.008756	Breast_Mammary_Tissue	0.7473	Pancreas	16.7954	6.79543e-16	1.04995	-2.62144	2.62144	0.573134	1.86249	3	0
intron_6_158629819_158631323	ENSG00000146433.8	0.076836	21	3	0.02813	Adipose_Subcutaneous	0.6691	Artery_Aorta	12.0507	3.28304e-17	0.830696	-2.19547	2.19547	-0.887066	1.38707	3	0
intron_6_158629819_158631323	ENSG00000146433.8	0.076836	21	3	0.02813	Adipose_Subcutaneous	0.6691	Artery_Aorta	12.0507	3.28304e-17	0.830696	-2.19547	2.19547	-0.887066	1.38707	3	0
intron_6_158629819_158631323	ENSG00000146433.8	0.076836	21	3	0.02813	Adipose_Subcutaneous	0.6691	Artery_Aorta	12.0507	3.28304e-17	0.830696	-2.19547	2.19547	-0.887066	1.38707	3	0
intron_6_158637894_158641319	ENSG00000146425.10	0.0221171	40	2	0.00384305	Adrenal_Gland	0.9756	Colon_Sigmoid	35.1641	7.52965e-16	3.33316	-2.89077	0.979162	-0.230645	0.828892	2	0
intron_6_158637894_158641319	ENSG00000146425.10	0.0221171	40	2	0.00384305	Adrenal_Gland	0.9756	Colon_Sigmoid	35.1641	7.52965e-16	3.33316	-2.89077	0.979162	-0.230645	0.828892	2	0
intron_6_158637894_158641319	ENSG00000146425.10	0.0221171	40	2	0.00384305	Adrenal_Gland	0.9756	Colon_Sigmoid	35.1641	7.52965e-16	3.33316	-2.89077	0.979162	-0.230645	0.828892	2	0
intron_6_158637894_158641319	ENSG00000146425.10	0.0221171	40	2	0.00384305	Adrenal_Gland	0.9756	Colon_Sigmoid	35.1641	7.52965e-16	3.33316	-2.89077	0.979162	-0.230645	0.828892	2	0
intron_6_158637894_158641319	ENSG00000146425.10	0.0221171	40	2	0.00384305	Adrenal_Gland	0.9756	Colon_Sigmoid	35.1641	7.52965e-16	3.33316	-2.89077	0.979162	-0.230645	0.828892	2	0
intron_6_158637894_158641319	ENSG00000146425.10	0.0221171	40	2	0.00384305	Adrenal_Gland	0.9756	Colon_Sigmoid	35.1641	7.52965e-16	3.33316	-2.89077	0.979162	-0.230645	0.828892	2	0
intron_6_158637894_158644682	ENSG00000146425.10	0.00293077	31	1	0.002333	Brain_Anterior_cingulate_cortex_BA24	0.00384305	Adipose_Visceral_Omentum	31	5.56296e-16	31	2.89077	3.0442	2.97491	0.0776194	1	0
intron_6_158637894_158644682	ENSG00000146425.10	0.00293077	31	1	0.002333	Brain_Anterior_cingulate_cortex_BA24	0.00384305	Adipose_Visceral_Omentum	31	5.56296e-16	31	2.89077	3.0442	2.97491	0.0776194	1	0
intron_6_158637894_158644682	ENSG00000146425.10	0.00293077	31	1	0.002333	Brain_Anterior_cingulate_cortex_BA24	0.00384305	Adipose_Visceral_Omentum	31	5.56296e-16	31	2.89077	3.0442	2.97491	0.0776194	1	0
intron_6_158637894_158644682	ENSG00000146425.10	0.00293077	31	1	0.002333	Brain_Anterior_cingulate_cortex_BA24	0.00384305	Adipose_Visceral_Omentum	31	5.56296e-16	31	2.89077	3.0442	2.97491	0.0776194	1	0
intron_6_158637894_158644682	ENSG00000146425.10	0.00293077	31	1	0.002333	Brain_Anterior_cingulate_cortex_BA24	0.00384305	Adipose_Visceral_Omentum	31	5.56296e-16	31	2.89077	3.0442	2.97491	0.0776194	1	0
intron_6_158637894_158644682	ENSG00000146425.10	0.00293077	31	1	0.002333	Brain_Anterior_cingulate_cortex_BA24	0.00384305	Adipose_Visceral_Omentum	31	5.56296e-16	31	2.89077	3.0442	2.97491	0.0776194	1	0
intron_6_158641360_158644682	ENSG00000146425.10	0.978203	39	1	0.8594	Nerve_Tibial	0.943606	Adipose_Subcutaneous	38.819	8.26331e-16	38.819	-0.177138	0.0707381	0.0269912	0.0947798	1	0
intron_6_158641360_158644682	ENSG00000146425.10	0.978203	39	1	0.8594	Nerve_Tibial	0.943606	Adipose_Subcutaneous	38.819	8.26331e-16	38.819	-0.177138	0.0707381	0.0269912	0.0947798	1	0
intron_6_158641360_158644682	ENSG00000146425.10	0.978203	39	1	0.8594	Nerve_Tibial	0.943606	Adipose_Subcutaneous	38.819	8.26331e-16	38.819	-0.177138	0.0707381	0.0269912	0.0947798	1	0
intron_6_158641360_158644682	ENSG00000146425.10	0.978203	39	1	0.8594	Nerve_Tibial	0.943606	Adipose_Subcutaneous	38.819	8.26331e-16	38.819	-0.177138	0.0707381	0.0269912	0.0947798	1	0
intron_6_158641360_158644682	ENSG00000146425.10	0.978203	39	1	0.8594	Nerve_Tibial	0.943606	Adipose_Subcutaneous	38.819	8.26331e-16	38.819	-0.177138	0.0707381	0.0269912	0.0947798	1	0
intron_6_158641360_158644682	ENSG00000146425.10	0.978203	39	1	0.8594	Nerve_Tibial	0.943606	Adipose_Subcutaneous	38.819	8.26331e-16	38.819	-0.177138	0.0707381	0.0269912	0.0947798	1	0
intron_6_158707281_158708322	ENSG00000164674.15	0.74421	2	1	0.74421	Heart_Atrial_Appendage	0.74421	Heart_Atrial_Appendage	2	3.3547e-17	2	-0.326283	-0.326283	-0.326283	0	1	0
intron_6_158708391_158713800	ENSG00000164674.15	0.0956406	7	1	0.07097	Lung	0.187468	Small_Intestine_Terminal_Ileum	7	3.08573e-47	7	1.31811	1.80567	1.66637	0.237906	1	0
intron_6_158708391_158718087	ENSG00000164674.15	0.48578	8	3	0.07097	Lung	0.74421	Cells_EBV-transformed_lymphocytes	6.53528	1.52431e-17	0.466285	-1.80567	0.326283	-1.18117	0.667577	3	0
intron_6_158708391_158725503	ENSG00000164674.15	0.122865	22	3	0.069369	Muscle_Skeletal	0.4844	Pituitary	13.045	4.66456e-17	1.76736	-1.81601	-0.699243	-1.49807	0.321077	3	0
intron_6_158708391_158725503	ENSG00000164674.15	0.122865	22	3	0.069369	Muscle_Skeletal	0.4844	Pituitary	13.045	4.66456e-17	1.76736	-1.81601	-0.699243	-1.49807	0.321077	3	0
intron_6_158708391_158725503	ENSG00000164674.15	0.122865	22	3	0.069369	Muscle_Skeletal	0.4844	Pituitary	13.045	4.66456e-17	1.76736	-1.81601	-0.699243	-1.49807	0.321077	3	0
intron_6_158713878_158718087	ENSG00000164674.15	0.123627	33	1	0.07097	Heart_Left_Ventricle	0.187468	Prostate	33	7.09763e-16	33	1.31811	1.80567	1.53973	0.246536	1	0
intron_6_158713878_158718087	ENSG00000164674.15	0.123627	33	1	0.07097	Heart_Left_Ventricle	0.187468	Prostate	33	7.09763e-16	33	1.31811	1.80567	1.53973	0.246536	1	0
intron_6_158713878_158718087	ENSG00000164674.15	0.123627	33	1	0.07097	Heart_Left_Ventricle	0.187468	Prostate	33	7.09763e-16	33	1.31811	1.80567	1.53973	0.246536	1	0
intron_6_158713878_158718087	ENSG00000164674.15	0.123627	33	1	0.07097	Heart_Left_Ventricle	0.187468	Prostate	33	7.09763e-16	33	1.31811	1.80567	1.53973	0.246536	1	0
intron_6_158713878_158718087	ENSG00000164674.15	0.123627	33	1	0.07097	Heart_Left_Ventricle	0.187468	Prostate	33	7.09763e-16	33	1.31811	1.80567	1.53973	0.246536	1	0
intron_6_158713878_158718087	ENSG00000164674.15	0.123627	33	1	0.07097	Heart_Left_Ventricle	0.187468	Prostate	33	7.09763e-16	33	1.31811	1.80567	1.53973	0.246536	1	0
intron_6_158713878_158718087	ENSG00000164674.15	0.123627	33	1	0.07097	Heart_Left_Ventricle	0.187468	Prostate	33	7.09763e-16	33	1.31811	1.80567	1.53973	0.246536	1	0
intron_6_158725637_158745480	ENSG00000164674.15	1	12	1	1	Adipose_Subcutaneous	1	Adipose_Subcutaneous	12	2.59682e-17	12	0	0	0	0	1	0
intron_6_158725637_158745480	ENSG00000164674.15	1	12	1	1	Adipose_Subcutaneous	1	Adipose_Subcutaneous	12	2.59682e-17	12	0	0	0	0	1	0
intron_6_158725637_158745480	ENSG00000164674.15	1	12	1	1	Adipose_Subcutaneous	1	Adipose_Subcutaneous	12	2.59682e-17	12	0	0	0	0	1	0
intron_6_158757381_158760640	ENSG00000164674.15	0.387191	11	2	0.3293	Prostate	0.7839	Minor_Salivary_Gland	10.4216	1.90395e-18	0.476941	-0.975525	-0.27424	-0.727658	0.292788	2	0
intron_6_158757381_158760640	ENSG00000164674.15	0.387191	11	2	0.3293	Prostate	0.7839	Minor_Salivary_Gland	10.4216	1.90395e-18	0.476941	-0.975525	-0.27424	-0.727658	0.292788	2	0
intron_6_158758629_158760640	ENSG00000164674.15	0.351928	2	1	0.351928	Whole_Blood	0.351928	Lung	2	6.12164e-17	2	0.930856	0.930856	0.930856	1.57009e-16	1	0
intron_6_158982688_158983662	ENSG00000130363.11	0.858438	42	2	0.863211	Muscle_Skeletal	0.9355	Brain_Nucleus_accumbens_basal_ganglia	40.2637	1.29801e-15	1.73633	-0.172288	0.080927	-0.0212043	0.113949	2	0
intron_6_158982688_158983662	ENSG00000130363.11	0.858438	42	2	0.863211	Muscle_Skeletal	0.9355	Brain_Nucleus_accumbens_basal_ganglia	40.2637	1.29801e-15	1.73633	-0.172288	0.080927	-0.0212043	0.113949	2	0
intron_6_158982688_158983662	ENSG00000130363.11	0.858438	42	2	0.863211	Muscle_Skeletal	0.9355	Brain_Nucleus_accumbens_basal_ganglia	40.2637	1.29801e-15	1.73633	-0.172288	0.080927	-0.0212043	0.113949	2	0
intron_6_158982688_158983662	ENSG00000130363.11	0.858438	42	2	0.863211	Muscle_Skeletal	0.9355	Brain_Nucleus_accumbens_basal_ganglia	40.2637	1.29801e-15	1.73633	-0.172288	0.080927	-0.0212043	0.113949	2	0
intron_6_158982688_158983662	ENSG00000130363.11	0.858438	42	2	0.863211	Muscle_Skeletal	0.9355	Brain_Nucleus_accumbens_basal_ganglia	40.2637	1.29801e-15	1.73633	-0.172288	0.080927	-0.0212043	0.113949	2	0
intron_6_158983807_158986280	ENSG00000130363.11	0.914152	44	3	0.519546	Colon_Transverse	0.989651	Testis	32.2707	4.47104e-16	4.46545	-0.644046	0.601661	-0.103871	0.234094	3	0
intron_6_158983807_158986280	ENSG00000130363.11	0.914152	44	3	0.519546	Colon_Transverse	0.989651	Testis	32.2707	4.47104e-16	4.46545	-0.644046	0.601661	-0.103871	0.234094	3	0
intron_6_158983807_158986280	ENSG00000130363.11	0.914152	44	3	0.519546	Colon_Transverse	0.989651	Testis	32.2707	4.47104e-16	4.46545	-0.644046	0.601661	-0.103871	0.234094	3	0
intron_6_158983807_158986280	ENSG00000130363.11	0.914152	44	3	0.519546	Colon_Transverse	0.989651	Testis	32.2707	4.47104e-16	4.46545	-0.644046	0.601661	-0.103871	0.234094	3	0
intron_6_158983807_158986280	ENSG00000130363.11	0.914152	44	3	0.519546	Colon_Transverse	0.989651	Testis	32.2707	4.47104e-16	4.46545	-0.644046	0.601661	-0.103871	0.234094	3	0
intron_6_158986421_158993839	ENSG00000130363.11	0.995252	36	2	0.804582	Adipose_Subcutaneous	1	Brain_Cortex	27.5477	1.61108e-15	8.40393	-0.247422	0.070369	0.000852461	0.0619455	2	0
intron_6_158986421_158993839	ENSG00000130363.11	0.995252	36	2	0.804582	Adipose_Subcutaneous	1	Brain_Cortex	27.5477	1.61108e-15	8.40393	-0.247422	0.070369	0.000852461	0.0619455	2	0
intron_6_158986421_158993839	ENSG00000130363.11	0.995252	36	2	0.804582	Adipose_Subcutaneous	1	Brain_Cortex	27.5477	1.61108e-15	8.40393	-0.247422	0.070369	0.000852461	0.0619455	2	0
intron_6_158986421_158993839	ENSG00000130363.11	0.995252	36	2	0.804582	Adipose_Subcutaneous	1	Brain_Cortex	27.5477	1.61108e-15	8.40393	-0.247422	0.070369	0.000852461	0.0619455	2	0
intron_6_158993926_158999435	ENSG00000130363.11	0.63986	19	1	0.6397	Brain_Cortex	0.6414	Adipose_Subcutaneous	18.8559	7.85846e-18	18.8559	-0.468118	-0.465742	-0.466117	0.000890139	1	0
intron_6_158993926_158999435	ENSG00000130363.11	0.63986	19	1	0.6397	Brain_Cortex	0.6414	Adipose_Subcutaneous	18.8559	7.85846e-18	18.8559	-0.468118	-0.465742	-0.466117	0.000890139	1	0
intron_6_159026041_159027144	ENSG00000271913.5	0.6314	13	1	0.6314	Adipose_Subcutaneous	0.6314	Lung	13	6.18213e-17	13	-0.479757	-0.479757	-0.479757	7.34344e-17	1	0
intron_6_159026041_159027144	ENSG00000271913.5	0.6314	13	1	0.6314	Adipose_Subcutaneous	0.6314	Lung	13	6.18213e-17	13	-0.479757	-0.479757	-0.479757	7.34344e-17	1	0
intron_6_159037124_159038114	ENSG00000164691.16	0.5705	1	1	0.5705	Whole_Blood	0.5705	Whole_Blood	1	1	1	0.567315	0.567315	0.567315	NA	1	0
intron_6_159040832_159041354	ENSG00000164691.16	0.929832	4	2	0.7224	Whole_Blood	0.934576	Adipose_Visceral_Omentum	3.32813	1.61009e-17	0.671871	-0.355253	-0.0820891	-0.247508	0.133027	2	0
intron_6_159040832_159041354	ENSG00000164691.16	0.929832	4	2	0.7224	Whole_Blood	0.934576	Adipose_Visceral_Omentum	3.32813	1.61009e-17	0.671871	-0.355253	-0.0820891	-0.247508	0.133027	2	0
intron_6_159226580_159229815	ENSG00000164694.16	0.3256	2	1	0.3256	Thyroid	0.3256	Adipose_Subcutaneous	2	3.3547e-17	2	0.983015	0.983015	0.983015	1.57009e-16	1	0
intron_6_159679298_159682474	ENSG00000112096.16	0.847558	7	1	0.846563	Cells_EBV-transformed_lymphocytes	0.8478	Liver	7	1.8132e-33	7	0.191926	0.193505	0.192235	0.000600789	1	0
intron_6_159679298_159682474	ENSG00000112096.16	0.847558	7	1	0.846563	Cells_EBV-transformed_lymphocytes	0.8478	Liver	7	1.8132e-33	7	0.191926	0.193505	0.192235	0.000600789	1	0
intron_6_159679298_159682474	ENSG00000112096.16	0.847558	7	1	0.846563	Cells_EBV-transformed_lymphocytes	0.8478	Liver	7	1.8132e-33	7	0.191926	0.193505	0.192235	0.000600789	1	0
intron_6_159679298_159682474	ENSG00000112096.16	0.847558	7	1	0.846563	Cells_EBV-transformed_lymphocytes	0.8478	Liver	7	1.8132e-33	7	0.191926	0.193505	0.192235	0.000600789	1	0
intron_6_159682638_159684854	ENSG00000112096.16	0.639944	9	3	0.2306	Heart_Left_Ventricle	0.9473	Adipose_Subcutaneous	6.17395	1.69019e-18	0.313836	-1.19881	-0.0660978	-0.680303	0.40304	3	0
intron_6_159682638_159684854	ENSG00000112096.16	0.639944	9	3	0.2306	Heart_Left_Ventricle	0.9473	Adipose_Subcutaneous	6.17395	1.69019e-18	0.313836	-1.19881	-0.0660978	-0.680303	0.40304	3	0
intron_6_159682638_159684854	ENSG00000112096.16	0.639944	9	3	0.2306	Heart_Left_Ventricle	0.9473	Adipose_Subcutaneous	6.17395	1.69019e-18	0.313836	-1.19881	-0.0660978	-0.680303	0.40304	3	0
intron_6_159685033_159688126	ENSG00000112096.16	0.8478	3	1	0.8478	Heart_Left_Ventricle	0.8478	Spleen	3	5.34639e-35	3	-0.191926	-0.191926	-0.191926	3.92523e-17	1	0
intron_6_159685033_159688126	ENSG00000112096.16	0.8478	3	1	0.8478	Heart_Left_Ventricle	0.8478	Spleen	3	5.34639e-35	3	-0.191926	-0.191926	-0.191926	3.92523e-17	1	0
intron_6_159685033_159692661	ENSG00000112096.16	0.665423	26	2	0.365377	Brain_Frontal_Cortex_BA9	0.4724	Brain_Cortex	20.4431	3.25325e-16	5.13408	-0.905166	-0.71858	-0.797659	0.0558518	2	0
intron_6_159685033_159692661	ENSG00000112096.16	0.665423	26	2	0.365377	Brain_Frontal_Cortex_BA9	0.4724	Brain_Cortex	20.4431	3.25325e-16	5.13408	-0.905166	-0.71858	-0.797659	0.0558518	2	0
intron_6_159688242_159692661	ENSG00000112096.16	0.455797	17	1	0.455797	Adipose_Subcutaneous	0.455797	Artery_Tibial	17	9.27787e-18	17	0.745785	0.745785	0.745785	7.85046e-17	1	0
intron_6_159688242_159692661	ENSG00000112096.16	0.455797	17	1	0.455797	Adipose_Subcutaneous	0.455797	Artery_Tibial	17	9.27787e-18	17	0.745785	0.745785	0.745785	7.85046e-17	1	0
intron_6_159692863_159693145	ENSG00000112096.16	0.135998	34	4	0.03653	Brain_Frontal_Cortex_BA9	0.9859	Heart_Left_Ventricle	24.1942	7.59089e-16	0.835723	-2.09098	1.13196	-0.225611	0.862754	4	0
intron_6_159692863_159693145	ENSG00000112096.16	0.135998	34	4	0.03653	Brain_Frontal_Cortex_BA9	0.9859	Heart_Left_Ventricle	24.1942	7.59089e-16	0.835723	-2.09098	1.13196	-0.225611	0.862754	4	0
intron_6_159692863_159693145	ENSG00000112096.16	0.135998	34	4	0.03653	Brain_Frontal_Cortex_BA9	0.9859	Heart_Left_Ventricle	24.1942	7.59089e-16	0.835723	-2.09098	1.13196	-0.225611	0.862754	4	0
intron_6_159692863_159727266	ENSG00000112096.16	0.176681	14	2	0.2495	Adipose_Subcutaneous	0.649325	Skin_Sun_Exposed_Lower_leg	11.4642	6.66244e-19	2.53559	-0.697324	1.15156	0.186183	0.817135	2	0
intron_6_159692863_159727266	ENSG00000112096.16	0.176681	14	2	0.2495	Adipose_Subcutaneous	0.649325	Skin_Sun_Exposed_Lower_leg	11.4642	6.66244e-19	2.53559	-0.697324	1.15156	0.186183	0.817135	2	0
intron_6_159692863_159727266	ENSG00000112096.16	0.176681	14	2	0.2495	Adipose_Subcutaneous	0.649325	Skin_Sun_Exposed_Lower_leg	11.4642	6.66244e-19	2.53559	-0.697324	1.15156	0.186183	0.817135	2	0
intron_6_159727333_159736258	ENSG00000146457.14	0.197453	47	3	0.1417	Heart_Left_Ventricle	0.94427	Brain_Cerebellum	40.0869	7.0916e-16	1.90652	-1.28238	1.46949	-0.564001	0.691101	3	0
intron_6_159727333_159736258	ENSG00000146457.14	0.197453	47	3	0.1417	Heart_Left_Ventricle	0.94427	Brain_Cerebellum	40.0869	7.0916e-16	1.90652	-1.28238	1.46949	-0.564001	0.691101	3	0
intron_6_159727333_159736258	ENSG00000146457.14	0.197453	47	3	0.1417	Heart_Left_Ventricle	0.94427	Brain_Cerebellum	40.0869	7.0916e-16	1.90652	-1.28238	1.46949	-0.564001	0.691101	3	0
intron_6_159727333_159736258	ENSG00000146457.14	0.197453	47	3	0.1417	Heart_Left_Ventricle	0.94427	Brain_Cerebellum	40.0869	7.0916e-16	1.90652	-1.28238	1.46949	-0.564001	0.691101	3	0
intron_6_159727333_159736258	ENSG00000146457.14	0.197453	47	3	0.1417	Heart_Left_Ventricle	0.94427	Brain_Cerebellum	40.0869	7.0916e-16	1.90652	-1.28238	1.46949	-0.564001	0.691101	3	0
intron_6_159727333_159736258	ENSG00000146457.14	0.197453	47	3	0.1417	Heart_Left_Ventricle	0.94427	Brain_Cerebellum	40.0869	7.0916e-16	1.90652	-1.28238	1.46949	-0.564001	0.691101	3	0
intron_6_159727333_159736258	ENSG00000146457.14	0.197453	47	3	0.1417	Heart_Left_Ventricle	0.94427	Brain_Cerebellum	40.0869	7.0916e-16	1.90652	-1.28238	1.46949	-0.564001	0.691101	3	0
intron_6_159727703_159736258	ENSG00000146457.14	0.327655	46	4	0.1417	Liver	0.831002	Adipose_Visceral_Omentum	31.5191	9.26335e-16	1.71502	-1.46949	1.28849	0.820443	0.604225	4	0
intron_6_159727703_159736258	ENSG00000146457.14	0.327655	46	4	0.1417	Liver	0.831002	Adipose_Visceral_Omentum	31.5191	9.26335e-16	1.71502	-1.46949	1.28849	0.820443	0.604225	4	0
intron_6_159727703_159736258	ENSG00000146457.14	0.327655	46	4	0.1417	Liver	0.831002	Adipose_Visceral_Omentum	31.5191	9.26335e-16	1.71502	-1.46949	1.28849	0.820443	0.604225	4	0
intron_6_159727703_159736258	ENSG00000146457.14	0.327655	46	4	0.1417	Liver	0.831002	Adipose_Visceral_Omentum	31.5191	9.26335e-16	1.71502	-1.46949	1.28849	0.820443	0.604225	4	0
intron_6_159727703_159736258	ENSG00000146457.14	0.327655	46	4	0.1417	Liver	0.831002	Adipose_Visceral_Omentum	31.5191	9.26335e-16	1.71502	-1.46949	1.28849	0.820443	0.604225	4	0
intron_6_159727703_159736258	ENSG00000146457.14	0.327655	46	4	0.1417	Liver	0.831002	Adipose_Visceral_Omentum	31.5191	9.26335e-16	1.71502	-1.46949	1.28849	0.820443	0.604225	4	0
intron_6_159727703_159736258	ENSG00000146457.14	0.327655	46	4	0.1417	Liver	0.831002	Adipose_Visceral_Omentum	31.5191	9.26335e-16	1.71502	-1.46949	1.28849	0.820443	0.604225	4	0
intron_6_159739045_159742088	ENSG00000146457.14	0.5834	27	1	0.5834	Cells_EBV-transformed_lymphocytes	0.5834	Artery_Aorta	27	5.09494e-16	27	0.548425	0.548425	0.548425	5.76066e-17	1	0
intron_6_159739045_159742088	ENSG00000146457.14	0.5834	27	1	0.5834	Cells_EBV-transformed_lymphocytes	0.5834	Artery_Aorta	27	5.09494e-16	27	0.548425	0.548425	0.548425	5.76066e-17	1	0
intron_6_159739045_159742088	ENSG00000146457.14	0.5834	27	1	0.5834	Cells_EBV-transformed_lymphocytes	0.5834	Artery_Aorta	27	5.09494e-16	27	0.548425	0.548425	0.548425	5.76066e-17	1	0
intron_6_159739045_159742088	ENSG00000146457.14	0.5834	27	1	0.5834	Cells_EBV-transformed_lymphocytes	0.5834	Artery_Aorta	27	5.09494e-16	27	0.548425	0.548425	0.548425	5.76066e-17	1	0
intron_6_159742146_159743665	ENSG00000146457.14	0.456478	34	3	0.196296	Brain_Cerebellar_Hemisphere	0.601245	Breast_Mammary_Tissue	20.0046	2.48814e-16	1.98049	-1.13162	1.29218	-0.146372	0.764617	3	0
intron_6_159742146_159743665	ENSG00000146457.14	0.456478	34	3	0.196296	Brain_Cerebellar_Hemisphere	0.601245	Breast_Mammary_Tissue	20.0046	2.48814e-16	1.98049	-1.13162	1.29218	-0.146372	0.764617	3	0
intron_6_159742146_159743665	ENSG00000146457.14	0.456478	34	3	0.196296	Brain_Cerebellar_Hemisphere	0.601245	Breast_Mammary_Tissue	20.0046	2.48814e-16	1.98049	-1.13162	1.29218	-0.146372	0.764617	3	0
intron_6_159742146_159743665	ENSG00000146457.14	0.456478	34	3	0.196296	Brain_Cerebellar_Hemisphere	0.601245	Breast_Mammary_Tissue	20.0046	2.48814e-16	1.98049	-1.13162	1.29218	-0.146372	0.764617	3	0
intron_6_159742146_159743665	ENSG00000146457.14	0.456478	34	3	0.196296	Brain_Cerebellar_Hemisphere	0.601245	Breast_Mammary_Tissue	20.0046	2.48814e-16	1.98049	-1.13162	1.29218	-0.146372	0.764617	3	0
intron_6_159742146_159743665	ENSG00000146457.14	0.456478	34	3	0.196296	Brain_Cerebellar_Hemisphere	0.601245	Breast_Mammary_Tissue	20.0046	2.48814e-16	1.98049	-1.13162	1.29218	-0.146372	0.764617	3	0
intron_6_159748369_159753460	ENSG00000146457.14	0.09796	11	1	0.09796	Pituitary	0.09796	Brain_Cerebellar_Hemisphere	11	1.84858e-32	11	1.65482	1.65482	1.65482	3.36747e-16	1	0
intron_6_159762142_159762919	ENSG00000120437.8	0.296164	28	2	0.1627	Brain_Cerebellar_Hemisphere	0.682813	Esophagus_Gastroesophageal_Junction	19.532	8.48981e-16	8.44202	-1.39605	1.39605	-0.59494	0.817704	2	0
intron_6_159762142_159762919	ENSG00000120437.8	0.296164	28	2	0.1627	Brain_Cerebellar_Hemisphere	0.682813	Esophagus_Gastroesophageal_Junction	19.532	8.48981e-16	8.44202	-1.39605	1.39605	-0.59494	0.817704	2	0
intron_6_159762142_159762919	ENSG00000120437.8	0.296164	28	2	0.1627	Brain_Cerebellar_Hemisphere	0.682813	Esophagus_Gastroesophageal_Junction	19.532	8.48981e-16	8.44202	-1.39605	1.39605	-0.59494	0.817704	2	0
intron_6_159768628_159775170	ENSG00000120437.8	0.277272	45	2	0.1526	Adipose_Visceral_Omentum	0.62324	Skin_Sun_Exposed_Lower_leg	36.1113	4.56474e-16	8.8887	-1.43041	1.43041	-0.699353	1.12267	2	0
intron_6_159768628_159775170	ENSG00000120437.8	0.277272	45	2	0.1526	Adipose_Visceral_Omentum	0.62324	Skin_Sun_Exposed_Lower_leg	36.1113	4.56474e-16	8.8887	-1.43041	1.43041	-0.699353	1.12267	2	0
intron_6_159768628_159775170	ENSG00000120437.8	0.277272	45	2	0.1526	Adipose_Visceral_Omentum	0.62324	Skin_Sun_Exposed_Lower_leg	36.1113	4.56474e-16	8.8887	-1.43041	1.43041	-0.699353	1.12267	2	0
intron_6_159768628_159775170	ENSG00000120437.8	0.277272	45	2	0.1526	Adipose_Visceral_Omentum	0.62324	Skin_Sun_Exposed_Lower_leg	36.1113	4.56474e-16	8.8887	-1.43041	1.43041	-0.699353	1.12267	2	0
intron_6_159768628_159775170	ENSG00000120437.8	0.277272	45	2	0.1526	Adipose_Visceral_Omentum	0.62324	Skin_Sun_Exposed_Lower_leg	36.1113	4.56474e-16	8.8887	-1.43041	1.43041	-0.699353	1.12267	2	0
intron_6_159784067_159787743	ENSG00000120438.11	0.541136	11	2	0.2693	Brain_Cerebellar_Hemisphere	0.859151	Adipose_Visceral_Omentum	10.0628	6.66875e-17	0.937198	0.177455	1.10468	1.02038	0.279568	2	0
intron_6_159785997_159787743	ENSG00000120438.11	0.4962	14	1	0.4962	Artery_Tibial	0.4962	Brain_Anterior_cingulate_cortex_BA24	14	1.2028e-17	14	-0.680481	0.680481	-0.0972116	0.698925	1	0
intron_6_159787871_159789405	ENSG00000120438.11	0.142454	34	1	0.1388	Adipose_Visceral_Omentum	0.56178	Adipose_Subcutaneous	33.613	1.68015e-15	33.613	-1.48027	-0.580199	-1.4538	0.154362	1	0
intron_6_159787871_159789405	ENSG00000120438.11	0.142454	34	1	0.1388	Adipose_Visceral_Omentum	0.56178	Adipose_Subcutaneous	33.613	1.68015e-15	33.613	-1.48027	-0.580199	-1.4538	0.154362	1	0
intron_6_159787871_159789405	ENSG00000120438.11	0.142454	34	1	0.1388	Adipose_Visceral_Omentum	0.56178	Adipose_Subcutaneous	33.613	1.68015e-15	33.613	-1.48027	-0.580199	-1.4538	0.154362	1	0
intron_6_159787871_159789405	ENSG00000120438.11	0.142454	34	1	0.1388	Adipose_Visceral_Omentum	0.56178	Adipose_Subcutaneous	33.613	1.68015e-15	33.613	-1.48027	-0.580199	-1.4538	0.154362	1	0
intron_6_159787871_159789405	ENSG00000120438.11	0.142454	34	1	0.1388	Adipose_Visceral_Omentum	0.56178	Adipose_Subcutaneous	33.613	1.68015e-15	33.613	-1.48027	-0.580199	-1.4538	0.154362	1	0
intron_6_159788143_159789405	ENSG00000120438.11	0.1388	36	1	0.1388	Adipose_Subcutaneous	0.1388	Artery_Aorta	36	1.01896e-15	36	-1.48027	1.48027	-0.904612	1.18832	1	0
intron_6_159788143_159789405	ENSG00000120438.11	0.1388	36	1	0.1388	Adipose_Subcutaneous	0.1388	Artery_Aorta	36	1.01896e-15	36	-1.48027	1.48027	-0.904612	1.18832	1	0
intron_6_159788143_159789405	ENSG00000120438.11	0.1388	36	1	0.1388	Adipose_Subcutaneous	0.1388	Artery_Aorta	36	1.01896e-15	36	-1.48027	1.48027	-0.904612	1.18832	1	0
intron_6_159788143_159789405	ENSG00000120438.11	0.1388	36	1	0.1388	Adipose_Subcutaneous	0.1388	Artery_Aorta	36	1.01896e-15	36	-1.48027	1.48027	-0.904612	1.18832	1	0
intron_6_159788143_159789405	ENSG00000120438.11	0.1388	36	1	0.1388	Adipose_Subcutaneous	0.1388	Artery_Aorta	36	1.01896e-15	36	-1.48027	1.48027	-0.904612	1.18832	1	0
intron_6_159789302_159789405	ENSG00000120438.11	0.138	12	1	0.138	Kidney_Cortex	0.138	Artery_Tibial	12	9.72783e-18	12	1.48328	1.48328	1.48328	1.7713e-16	1	0
intron_6_159789302_159789405	ENSG00000120438.11	0.138	12	1	0.138	Kidney_Cortex	0.138	Artery_Tibial	12	9.72783e-18	12	1.48328	1.48328	1.48328	1.7713e-16	1	0
intron_6_159789604_159790940	ENSG00000112110.9	0.414475	2	2	0.359	Liver	0.717102	Testis	1.88396	0.116041	0.116041	0.362335	0.917272	0.639804	0.3924	2	0
intron_6_159789888_159790940	ENSG00000112110.9	0.659548	40	2	0.359	Pancreas	0.979535	Skin_Not_Sun_Exposed_Suprapubic	23.702	1.23876e-15	16.1374	-0.917272	0.917272	-0.0383758	0.610604	2	0
intron_6_159789888_159790940	ENSG00000112110.9	0.659548	40	2	0.359	Pancreas	0.979535	Skin_Not_Sun_Exposed_Suprapubic	23.702	1.23876e-15	16.1374	-0.917272	0.917272	-0.0383758	0.610604	2	0
intron_6_159789888_159790940	ENSG00000112110.9	0.659548	40	2	0.359	Pancreas	0.979535	Skin_Not_Sun_Exposed_Suprapubic	23.702	1.23876e-15	16.1374	-0.917272	0.917272	-0.0383758	0.610604	2	0
intron_6_159790060_159790940	ENSG00000112110.9	0.563539	49	2	0.163	Kidney_Cortex	0.992705	Vagina	41.1315	8.12495e-16	6.56717	-1.39505	0.937746	0.138189	0.471979	2	0
intron_6_159790060_159790940	ENSG00000112110.9	0.563539	49	2	0.163	Kidney_Cortex	0.992705	Vagina	41.1315	8.12495e-16	6.56717	-1.39505	0.937746	0.138189	0.471979	2	0
intron_6_159790060_159790940	ENSG00000112110.9	0.563539	49	2	0.163	Kidney_Cortex	0.992705	Vagina	41.1315	8.12495e-16	6.56717	-1.39505	0.937746	0.138189	0.471979	2	0
intron_6_159790060_159790940	ENSG00000112110.9	0.563539	49	2	0.163	Kidney_Cortex	0.992705	Vagina	41.1315	8.12495e-16	6.56717	-1.39505	0.937746	0.138189	0.471979	2	0
intron_6_159790060_159790940	ENSG00000112110.9	0.563539	49	2	0.163	Kidney_Cortex	0.992705	Vagina	41.1315	8.12495e-16	6.56717	-1.39505	0.937746	0.138189	0.471979	2	0
intron_6_159790060_159790940	ENSG00000112110.9	0.563539	49	2	0.163	Kidney_Cortex	0.992705	Vagina	41.1315	8.12495e-16	6.56717	-1.39505	0.937746	0.138189	0.471979	2	0
intron_6_159790060_159790940	ENSG00000112110.9	0.563539	49	2	0.163	Kidney_Cortex	0.992705	Vagina	41.1315	8.12495e-16	6.56717	-1.39505	0.937746	0.138189	0.471979	2	0
intron_6_159790639_159790940	ENSG00000112110.9	0.492406	47	3	0.2286	Brain_Putamen_basal_ganglia	0.989756	Muscle_Skeletal	35.7428	9.83332e-16	4.09838	-0.92428	1.20397	-0.0293645	0.552697	3	0
intron_6_159790639_159790940	ENSG00000112110.9	0.492406	47	3	0.2286	Brain_Putamen_basal_ganglia	0.989756	Muscle_Skeletal	35.7428	9.83332e-16	4.09838	-0.92428	1.20397	-0.0293645	0.552697	3	0
intron_6_159790639_159790940	ENSG00000112110.9	0.492406	47	3	0.2286	Brain_Putamen_basal_ganglia	0.989756	Muscle_Skeletal	35.7428	9.83332e-16	4.09838	-0.92428	1.20397	-0.0293645	0.552697	3	0
intron_6_159790639_159790940	ENSG00000112110.9	0.492406	47	3	0.2286	Brain_Putamen_basal_ganglia	0.989756	Muscle_Skeletal	35.7428	9.83332e-16	4.09838	-0.92428	1.20397	-0.0293645	0.552697	3	0
intron_6_159790639_159790940	ENSG00000112110.9	0.492406	47	3	0.2286	Brain_Putamen_basal_ganglia	0.989756	Muscle_Skeletal	35.7428	9.83332e-16	4.09838	-0.92428	1.20397	-0.0293645	0.552697	3	0
intron_6_159790639_159790940	ENSG00000112110.9	0.492406	47	3	0.2286	Brain_Putamen_basal_ganglia	0.989756	Muscle_Skeletal	35.7428	9.83332e-16	4.09838	-0.92428	1.20397	-0.0293645	0.552697	3	0
intron_6_159790639_159790940	ENSG00000112110.9	0.492406	47	3	0.2286	Brain_Putamen_basal_ganglia	0.989756	Muscle_Skeletal	35.7428	9.83332e-16	4.09838	-0.92428	1.20397	-0.0293645	0.552697	3	0
intron_6_159791126_159797287	ENSG00000112110.9	0.379019	15	1	0.3767	Lung	0.382	Stomach	14.9684	1.99883e-17	14.9684	-0.883993	0.883993	0.175495	0.891314	1	0
intron_6_159791126_159797287	ENSG00000112110.9	0.379019	15	1	0.3767	Lung	0.382	Stomach	14.9684	1.99883e-17	14.9684	-0.883993	0.883993	0.175495	0.891314	1	0
intron_6_159797347_159798052	ENSG00000112110.9	0.301064	8	1	0.301064	Brain_Anterior_cingulate_cortex_BA24	0.301064	Vagina	8	5.6712e-33	8	-1.03416	-1.03416	-1.03416	8.3925e-17	1	0
intron_6_159797347_159798052	ENSG00000112110.9	0.301064	8	1	0.301064	Brain_Anterior_cingulate_cortex_BA24	0.301064	Vagina	8	5.6712e-33	8	-1.03416	-1.03416	-1.03416	8.3925e-17	1	0
intron_6_159797369_159798052	ENSG00000112110.9	0.892842	39	1	0.805818	Artery_Coronary	0.9859	Brain_Anterior_cingulate_cortex_BA24	38.007	7.27111e-16	38.007	-0.0176726	0.245824	0.132136	0.114819	1	0
intron_6_159797369_159798052	ENSG00000112110.9	0.892842	39	1	0.805818	Artery_Coronary	0.9859	Brain_Anterior_cingulate_cortex_BA24	38.007	7.27111e-16	38.007	-0.0176726	0.245824	0.132136	0.114819	1	0
intron_6_159797369_159798052	ENSG00000112110.9	0.892842	39	1	0.805818	Artery_Coronary	0.9859	Brain_Anterior_cingulate_cortex_BA24	38.007	7.27111e-16	38.007	-0.0176726	0.245824	0.132136	0.114819	1	0
intron_6_159797369_159798052	ENSG00000112110.9	0.892842	39	1	0.805818	Artery_Coronary	0.9859	Brain_Anterior_cingulate_cortex_BA24	38.007	7.27111e-16	38.007	-0.0176726	0.245824	0.132136	0.114819	1	0
intron_6_159797369_159798052	ENSG00000112110.9	0.892842	39	1	0.805818	Artery_Coronary	0.9859	Brain_Anterior_cingulate_cortex_BA24	38.007	7.27111e-16	38.007	-0.0176726	0.245824	0.132136	0.114819	1	0
intron_6_159797369_159798052	ENSG00000112110.9	0.892842	39	1	0.805818	Artery_Coronary	0.9859	Brain_Anterior_cingulate_cortex_BA24	38.007	7.27111e-16	38.007	-0.0176726	0.245824	0.132136	0.114819	1	0
intron_6_159797369_159798052	ENSG00000112110.9	0.892842	39	1	0.805818	Artery_Coronary	0.9859	Brain_Anterior_cingulate_cortex_BA24	38.007	7.27111e-16	38.007	-0.0176726	0.245824	0.132136	0.114819	1	0
intron_6_159797518_159798052	ENSG00000112110.9	0.847042	33	1	0.805818	Adipose_Visceral_Omentum	0.9086	Brain_Cerebellar_Hemisphere	32.9564	7.30115e-16	32.9564	-0.245824	-0.114805	-0.192755	0.0537989	1	0
intron_6_159797518_159798052	ENSG00000112110.9	0.847042	33	1	0.805818	Adipose_Visceral_Omentum	0.9086	Brain_Cerebellar_Hemisphere	32.9564	7.30115e-16	32.9564	-0.245824	-0.114805	-0.192755	0.0537989	1	0
intron_6_159797518_159798052	ENSG00000112110.9	0.847042	33	1	0.805818	Adipose_Visceral_Omentum	0.9086	Brain_Cerebellar_Hemisphere	32.9564	7.30115e-16	32.9564	-0.245824	-0.114805	-0.192755	0.0537989	1	0
intron_6_159797518_159798052	ENSG00000112110.9	0.847042	33	1	0.805818	Adipose_Visceral_Omentum	0.9086	Brain_Cerebellar_Hemisphere	32.9564	7.30115e-16	32.9564	-0.245824	-0.114805	-0.192755	0.0537989	1	0
intron_6_159797518_159798052	ENSG00000112110.9	0.847042	33	1	0.805818	Adipose_Visceral_Omentum	0.9086	Brain_Cerebellar_Hemisphere	32.9564	7.30115e-16	32.9564	-0.245824	-0.114805	-0.192755	0.0537989	1	0
intron_6_160010785_160024572	ENSG00000197081.12	0.101322	2	1	0.098779	Cells_Cultured_fibroblasts	0.1044	Whole_Blood	1.99723	0.00276974	1.99723	-1.6508	-1.62389	-1.63734	0.0190322	1	0
intron_6_160034522_160040560	ENSG00000197081.12	0.519564	32	3	0.138156	Prostate	0.632805	Colon_Sigmoid	21.2355	5.71153e-16	4.08279	-1.47447	1.48269	0.276838	0.925307	3	0
intron_6_160034522_160040560	ENSG00000197081.12	0.519564	32	3	0.138156	Prostate	0.632805	Colon_Sigmoid	21.2355	5.71153e-16	4.08279	-1.47447	1.48269	0.276838	0.925307	3	0
intron_6_160034522_160040560	ENSG00000197081.12	0.519564	32	3	0.138156	Prostate	0.632805	Colon_Sigmoid	21.2355	5.71153e-16	4.08279	-1.47447	1.48269	0.276838	0.925307	3	0
intron_6_160034522_160040560	ENSG00000197081.12	0.519564	32	3	0.138156	Prostate	0.632805	Colon_Sigmoid	21.2355	5.71153e-16	4.08279	-1.47447	1.48269	0.276838	0.925307	3	0
intron_6_160034522_160040560	ENSG00000197081.12	0.519564	32	3	0.138156	Prostate	0.632805	Colon_Sigmoid	21.2355	5.71153e-16	4.08279	-1.47447	1.48269	0.276838	0.925307	3	0
intron_6_160068385_160069868	ENSG00000197081.12	0.43492	17	2	0.1903	Esophagus_Muscularis	0.886145	Cells_Cultured_fibroblasts	15.7811	1.46996e-17	0.990616	-1.30969	0.863073	0.0684698	0.449463	2	0
intron_6_160069014_160069121	ENSG00000197081.12	0.2415	2	1	0.2415	Muscle_Skeletal	0.2415	Muscle_Skeletal	2	3.3547e-17	2	-1.17125	-1.17125	-1.17125	0	1	0
intron_6_160069014_160069868	ENSG00000197081.12	0.276838	18	3	0.0847	Adipose_Subcutaneous	0.894151	Skin_Sun_Exposed_Lower_leg	10.9316	8.04737e-18	0.508168	-1.72404	1.24786	-0.344499	1.45112	3	0
intron_6_160069014_160069868	ENSG00000197081.12	0.276838	18	3	0.0847	Adipose_Subcutaneous	0.894151	Skin_Sun_Exposed_Lower_leg	10.9316	8.04737e-18	0.508168	-1.72404	1.24786	-0.344499	1.45112	3	0
intron_6_160069014_160069868	ENSG00000197081.12	0.276838	18	3	0.0847	Adipose_Subcutaneous	0.894151	Skin_Sun_Exposed_Lower_leg	10.9316	8.04737e-18	0.508168	-1.72404	1.24786	-0.344499	1.45112	3	0
intron_6_160072884_160073213	ENSG00000197081.12	0.108159	14	2	0.04346	Adipose_Subcutaneous	0.565889	Colon_Transverse	13.3063	1.23287e-17	0.693717	-2.01926	2.01926	1.54555	1.23705	2	0
intron_6_160072884_160073213	ENSG00000197081.12	0.108159	14	2	0.04346	Adipose_Subcutaneous	0.565889	Colon_Transverse	13.3063	1.23287e-17	0.693717	-2.01926	2.01926	1.54555	1.23705	2	0
intron_6_160072884_160073213	ENSG00000197081.12	0.108159	14	2	0.04346	Adipose_Subcutaneous	0.565889	Colon_Transverse	13.3063	1.23287e-17	0.693717	-2.01926	2.01926	1.54555	1.23705	2	0
intron_6_160090103_160096439	ENSG00000197081.12	0.558044	30	2	0.06124	Lung	0.5104	Vagina	28.031	9.05438e-16	1.05465	-1.87176	-0.658215	-0.761078	0.210129	2	0
intron_6_160090103_160096439	ENSG00000197081.12	0.558044	30	2	0.06124	Lung	0.5104	Vagina	28.031	9.05438e-16	1.05465	-1.87176	-0.658215	-0.761078	0.210129	2	0
intron_6_160090103_160096439	ENSG00000197081.12	0.558044	30	2	0.06124	Lung	0.5104	Vagina	28.031	9.05438e-16	1.05465	-1.87176	-0.658215	-0.761078	0.210129	2	0
intron_6_160090103_160096439	ENSG00000197081.12	0.558044	30	2	0.06124	Lung	0.5104	Vagina	28.031	9.05438e-16	1.05465	-1.87176	-0.658215	-0.761078	0.210129	2	0
intron_6_160139867_160143541	ENSG00000175003.12	0.717502	2	1	0.717502	Spleen	0.717502	Whole_Blood	2	3.3547e-17	2	-0.361799	-0.361799	-0.361799	5.55112e-17	1	0
intron_6_160143649_160154798	ENSG00000175003.12	0.2345	2	1	0.2345	Liver	0.2345	Liver	2	3.3547e-17	2	1.18885	1.18885	1.18885	0	1	0
intron_6_160143649_160155975	ENSG00000175003.12	0.2345	1	1	0.2345	Liver	0.2345	Liver	1	1	1	-1.18885	-1.18885	-1.18885	NA	1	0
intron_6_160143649_160158516	ENSG00000175003.12	0.234809	3	1	0.2345	Liver	0.235431	Whole_Blood	2.99999	5.07258e-17	2.99999	-1.18885	-1.18648	-1.18806	0.00136364	1	0
intron_6_160143649_160158516	ENSG00000175003.12	0.234809	3	1	0.2345	Liver	0.235431	Whole_Blood	2.99999	5.07258e-17	2.99999	-1.18885	-1.18648	-1.18806	0.00136364	1	0
intron_6_160154910_160155975	ENSG00000175003.12	0.2345	10	1	0.2345	Spleen	0.2345	Prostate	10	1.37254e-17	10	-1.18885	1.18885	0.475539	1.14854	1	0
intron_6_160154910_160155975	ENSG00000175003.12	0.2345	10	1	0.2345	Spleen	0.2345	Prostate	10	1.37254e-17	10	-1.18885	1.18885	0.475539	1.14854	1	0
intron_6_160348848_160397979	ENSG00000146477.5	0.57705	29	1	0.468662	Skin_Sun_Exposed_Lower_leg	0.997002	Brain_Hypothalamus	28.0754	2.42314e-15	28.0754	-0.724658	0.533482	-0.505342	0.229723	1	0
intron_6_160348848_160397979	ENSG00000146477.5	0.57705	29	1	0.468662	Skin_Sun_Exposed_Lower_leg	0.997002	Brain_Hypothalamus	28.0754	2.42314e-15	28.0754	-0.724658	0.533482	-0.505342	0.229723	1	0
intron_6_160348848_160397979	ENSG00000146477.5	0.57705	29	1	0.468662	Skin_Sun_Exposed_Lower_leg	0.997002	Brain_Hypothalamus	28.0754	2.42314e-15	28.0754	-0.724658	0.533482	-0.505342	0.229723	1	0
intron_6_160348848_160397979	ENSG00000146477.5	0.57705	29	1	0.468662	Skin_Sun_Exposed_Lower_leg	0.997002	Brain_Hypothalamus	28.0754	2.42314e-15	28.0754	-0.724658	0.533482	-0.505342	0.229723	1	0
intron_6_160349058_160397979	ENSG00000146477.5	0.717237	26	2	0.526087	Ovary	0.98082	Adrenal_Gland	23.5573	4.83223e-16	2.19872	-0.633991	0.484615	-0.202371	0.247784	2	0
intron_6_160349058_160397979	ENSG00000146477.5	0.717237	26	2	0.526087	Ovary	0.98082	Adrenal_Gland	23.5573	4.83223e-16	2.19872	-0.633991	0.484615	-0.202371	0.247784	2	0
intron_6_160349058_160397979	ENSG00000146477.5	0.717237	26	2	0.526087	Ovary	0.98082	Adrenal_Gland	23.5573	4.83223e-16	2.19872	-0.633991	0.484615	-0.202371	0.247784	2	0
intron_6_160392495_160397979	ENSG00000146477.5	0.795013	18	3	0.453553	Ovary	0.904319	Vagina	12.4303	1.51399e-17	0.935146	-0.749505	0.143762	-0.28758	0.400259	3	0
intron_6_160398082_160407041	ENSG00000146477.5	0.642037	5	2	0.4077	Adipose_Subcutaneous	0.9759	Nerve_Tibial	4.3071	2.07733e-20	0.692898	-0.827948	-0.0302095	-0.6684	0.356759	2	0
intron_6_160398082_160407041	ENSG00000146477.5	0.642037	5	2	0.4077	Adipose_Subcutaneous	0.9759	Nerve_Tibial	4.3071	2.07733e-20	0.692898	-0.827948	-0.0302095	-0.6684	0.356759	2	0
intron_6_160410846_160442761	ENSG00000146477.5	0.173916	17	3	0.02627	Muscle_Skeletal	0.8949	Colon_Transverse	14.3593	2.49539e-17	0.797304	-0.132107	2.2222	0.614742	0.721054	3	0
intron_6_160410846_160442761	ENSG00000146477.5	0.173916	17	3	0.02627	Muscle_Skeletal	0.8949	Colon_Transverse	14.3593	2.49539e-17	0.797304	-0.132107	2.2222	0.614742	0.721054	3	0
intron_6_160410846_160442761	ENSG00000146477.5	0.173916	17	3	0.02627	Muscle_Skeletal	0.8949	Colon_Transverse	14.3593	2.49539e-17	0.797304	-0.132107	2.2222	0.614742	0.721054	3	0
intron_6_160426076_160436780	ENSG00000146477.5	0.0368268	12	3	0.03916	Uterus	0.545941	Artery_Aorta	10.4606	4.20703e-19	0.436442	-2.0625	0.733682	-0.877808	0.61814	3	0
intron_6_160436877_160436997	ENSG00000146477.5	0.02627	13	1	0.02627	Artery_Coronary	0.02627	Artery_Aorta	13	3.75323e-17	13	-2.2222	-2.2222	-2.2222	4.62223e-16	1	0
intron_6_160437211_160442761	ENSG00000146477.5	0.02627	26	1	0.02627	Adipose_Subcutaneous	0.02627	Adipose_Visceral_Omentum	26	1.10593e-15	26	-2.2222	-2.2222	-2.2222	4.25955e-16	1	0
intron_6_160437211_160442761	ENSG00000146477.5	0.02627	26	1	0.02627	Adipose_Subcutaneous	0.02627	Adipose_Visceral_Omentum	26	1.10593e-15	26	-2.2222	-2.2222	-2.2222	4.25955e-16	1	0
intron_6_160437211_160442761	ENSG00000146477.5	0.02627	26	1	0.02627	Adipose_Subcutaneous	0.02627	Adipose_Visceral_Omentum	26	1.10593e-15	26	-2.2222	-2.2222	-2.2222	4.25955e-16	1	0
intron_6_160437211_160442761	ENSG00000146477.5	0.02627	26	1	0.02627	Adipose_Subcutaneous	0.02627	Adipose_Visceral_Omentum	26	1.10593e-15	26	-2.2222	-2.2222	-2.2222	4.25955e-16	1	0
intron_6_160442869_160443630	ENSG00000146477.5	0.0523337	6	2	0.02643	Adrenal_Gland	0.1587	Lung	5.0492	2.35272e-17	0.950796	-2.21983	-1.40946	-2.08477	0.330835	2	0
intron_6_160443742_160447719	ENSG00000146477.5	0.0909318	24	2	0.02386	Artery_Aorta	0.2607	Liver	22.5281	1.40675e-17	1.45655	-2.25938	-1.12474	-2.10788	0.223579	2	0
intron_6_160443742_160447719	ENSG00000146477.5	0.0909318	24	2	0.02386	Artery_Aorta	0.2607	Liver	22.5281	1.40675e-17	1.45655	-2.25938	-1.12474	-2.10788	0.223579	2	0
intron_6_160443742_160447719	ENSG00000146477.5	0.0909318	24	2	0.02386	Artery_Aorta	0.2607	Liver	22.5281	1.40675e-17	1.45655	-2.25938	-1.12474	-2.10788	0.223579	2	0
intron_6_160458831_160459056	ENSG00000213071.11	0.2277	2	1	0.2277	Liver	0.2277	Liver	2	3.3547e-17	2	-1.2063	1.2063	0	1.70597	1	0
intron_6_160461375_160464213	ENSG00000213071.11	0.03883	1	1	0.03883	Liver	0.03883	Liver	1	1	1	-2.06598	-2.06598	-2.06598	NA	1	0
intron_6_160464306_160466783	ENSG00000213071.11	0.0563683	1	1	0.0563683	Liver	0.0563683	Liver	1	1	1	-1.90818	-1.90818	-1.90818	NA	1	0
intron_6_160467017_160477129	ENSG00000213071.11	0.8759	4	1	0.8759	Liver	0.8759	Testis	4	3.92663e-80	4	0.156169	0.156169	0.156169	1.60247e-17	1	0
intron_6_160467017_160477129	ENSG00000213071.11	0.8759	4	1	0.8759	Liver	0.8759	Testis	4	3.92663e-80	4	0.156169	0.156169	0.156169	1.60247e-17	1	0
intron_6_160467017_160478508	ENSG00000213071.11	0.8759	4	1	0.8759	Liver	0.8759	Testis	4	4.44621e-66	4	-0.156169	-0.156169	-0.156169	2.26623e-17	1	0
intron_6_160467017_160478508	ENSG00000213071.11	0.8759	4	1	0.8759	Liver	0.8759	Testis	4	4.44621e-66	4	-0.156169	-0.156169	-0.156169	2.26623e-17	1	0
intron_6_160477288_160478508	ENSG00000213071.11	0.8785	6	1	0.8785	Ovary	0.8785	Liver	6	1.20291e-47	6	0.152871	0.152871	0.152871	2.14994e-17	1	0
intron_6_160477288_160478508	ENSG00000213071.11	0.8785	6	1	0.8785	Ovary	0.8785	Liver	6	1.20291e-47	6	0.152871	0.152871	0.152871	2.14994e-17	1	0
intron_6_160478688_160482688	ENSG00000213071.11	0.0400441	2	1	0.0400441	Liver	0.0400441	Liver	2	3.3547e-17	2	-2.05329	2.05329	0	2.9038	1	0
intron_6_160506799_160510959	ENSG00000213071.11	0.935075	1	1	0.935075	Liver	0.935075	Liver	1	1	1	0.0814609	0.0814609	0.0814609	NA	1	0
intron_6_160578704_160585046	ENSG00000198670.11	0.680694	1	1	0.680694	Liver	0.680694	Liver	1	1	1	0.411516	0.411516	0.411516	NA	1	0
intron_6_160731893_160733995	ENSG00000122194.18	0.163	1	1	0.163	Kidney_Cortex	0.163	Kidney_Cortex	1	1	1	1.39505	1.39505	1.39505	NA	1	0
intron_6_160739208_160741311	ENSG00000122194.18	0.0655	1	1	0.0655	Kidney_Cortex	0.0655	Kidney_Cortex	1	1	1	1.84183	1.84183	1.84183	NA	1	0
intron_6_161097176_161098278	ENSG00000085511.19	0.0745786	28	3	0.2743	Brain_Cerebellum	0.6395	Stomach	22.4039	4.04738e-16	1.48259	-1.09321	0.565844	0.158128	0.666744	3	0
intron_6_161097176_161098278	ENSG00000085511.19	0.0745786	28	3	0.2743	Brain_Cerebellum	0.6395	Stomach	22.4039	4.04738e-16	1.48259	-1.09321	0.565844	0.158128	0.666744	3	0
intron_6_161097176_161098278	ENSG00000085511.19	0.0745786	28	3	0.2743	Brain_Cerebellum	0.6395	Stomach	22.4039	4.04738e-16	1.48259	-1.09321	0.565844	0.158128	0.666744	3	0
intron_6_161097176_161101892	ENSG00000085511.19	0.112679	31	3	0.01615	Muscle_Skeletal	0.6395	Brain_Amygdala	23.9349	4.27665e-16	0.994962	-2.40551	-0.468398	-0.57175	0.34374	3	0
intron_6_161097176_161101892	ENSG00000085511.19	0.112679	31	3	0.01615	Muscle_Skeletal	0.6395	Brain_Amygdala	23.9349	4.27665e-16	0.994962	-2.40551	-0.468398	-0.57175	0.34374	3	0
intron_6_161097176_161101892	ENSG00000085511.19	0.112679	31	3	0.01615	Muscle_Skeletal	0.6395	Brain_Amygdala	23.9349	4.27665e-16	0.994962	-2.40551	-0.468398	-0.57175	0.34374	3	0
intron_6_161097176_161101892	ENSG00000085511.19	0.112679	31	3	0.01615	Muscle_Skeletal	0.6395	Brain_Amygdala	23.9349	4.27665e-16	0.994962	-2.40551	-0.468398	-0.57175	0.34374	3	0
intron_6_161098427_161101892	ENSG00000085511.19	0.842519	17	2	0.556013	Esophagus_Muscularis	0.6513	Stomach	15.7291	3.82515e-18	1.27087	0.451957	0.588773	0.553794	0.0387281	2	0
intron_6_161098427_161101892	ENSG00000085511.19	0.842519	17	2	0.556013	Esophagus_Muscularis	0.6513	Stomach	15.7291	3.82515e-18	1.27087	0.451957	0.588773	0.553794	0.0387281	2	0
intron_6_161098427_161101892	ENSG00000085511.19	0.842519	17	2	0.556013	Esophagus_Muscularis	0.6513	Stomach	15.7291	3.82515e-18	1.27087	0.451957	0.588773	0.553794	0.0387281	2	0
intron_6_161098427_161101892	ENSG00000085511.19	0.842519	17	2	0.556013	Esophagus_Muscularis	0.6513	Stomach	15.7291	3.82515e-18	1.27087	0.451957	0.588773	0.553794	0.0387281	2	0
intron_6_161102779_161106514	ENSG00000085511.19	0.639531	7	1	0.5656	Testis	0.7078	Pancreas	6.99014	2.86391e-17	6.99014	0.374812	0.574544	0.468043	0.0998206	1	0
intron_6_161108859_161109755	ENSG00000085511.19	0.0278055	42	2	0.00729416	Minor_Salivary_Gland	0.5104	Adipose_Visceral_Omentum	31.7073	3.61138e-16	9.32071	-2.05334	2.68311	2.01733	1.1991	2	0
intron_6_161108859_161109755	ENSG00000085511.19	0.0278055	42	2	0.00729416	Minor_Salivary_Gland	0.5104	Adipose_Visceral_Omentum	31.7073	3.61138e-16	9.32071	-2.05334	2.68311	2.01733	1.1991	2	0
intron_6_161108859_161109755	ENSG00000085511.19	0.0278055	42	2	0.00729416	Minor_Salivary_Gland	0.5104	Adipose_Visceral_Omentum	31.7073	3.61138e-16	9.32071	-2.05334	2.68311	2.01733	1.1991	2	0
intron_6_161108859_161109755	ENSG00000085511.19	0.0278055	42	2	0.00729416	Minor_Salivary_Gland	0.5104	Adipose_Visceral_Omentum	31.7073	3.61138e-16	9.32071	-2.05334	2.68311	2.01733	1.1991	2	0
intron_6_161108859_161109755	ENSG00000085511.19	0.0278055	42	2	0.00729416	Minor_Salivary_Gland	0.5104	Adipose_Visceral_Omentum	31.7073	3.61138e-16	9.32071	-2.05334	2.68311	2.01733	1.1991	2	0
intron_6_161109041_161109755	ENSG00000085511.19	0.007541	40	1	0.007541	Brain_Hippocampus	0.007541	Brain_Nucleus_accumbens_basal_ganglia	40	1.82352e-15	40	-2.67196	-2.67196	-2.67196	4.823e-16	1	0
intron_6_161109041_161109755	ENSG00000085511.19	0.007541	40	1	0.007541	Brain_Hippocampus	0.007541	Brain_Nucleus_accumbens_basal_ganglia	40	1.82352e-15	40	-2.67196	-2.67196	-2.67196	4.823e-16	1	0
intron_6_161109041_161109755	ENSG00000085511.19	0.007541	40	1	0.007541	Brain_Hippocampus	0.007541	Brain_Nucleus_accumbens_basal_ganglia	40	1.82352e-15	40	-2.67196	-2.67196	-2.67196	4.823e-16	1	0
intron_6_161109041_161109755	ENSG00000085511.19	0.007541	40	1	0.007541	Brain_Hippocampus	0.007541	Brain_Nucleus_accumbens_basal_ganglia	40	1.82352e-15	40	-2.67196	-2.67196	-2.67196	4.823e-16	1	0
intron_6_161109914_161111836	ENSG00000085511.19	0.607418	33	1	0.524512	Pancreas	0.6115	Adipose_Subcutaneous	32.5935	5.38379e-16	32.5935	0.507933	0.636406	0.511827	0.0223642	1	0
intron_6_161109914_161111836	ENSG00000085511.19	0.607418	33	1	0.524512	Pancreas	0.6115	Adipose_Subcutaneous	32.5935	5.38379e-16	32.5935	0.507933	0.636406	0.511827	0.0223642	1	0
intron_6_161109914_161111836	ENSG00000085511.19	0.607418	33	1	0.524512	Pancreas	0.6115	Adipose_Subcutaneous	32.5935	5.38379e-16	32.5935	0.507933	0.636406	0.511827	0.0223642	1	0
intron_6_161154310_161165577	ENSG00000026652.13	0.8045	16	1	0.8045	Brain_Hypothalamus	0.8045	Brain_Cortex	16	3.0583e-17	16	-0.247528	-0.247528	-0.247528	2.86658e-17	1	0
intron_6_161154310_161166248	ENSG00000026652.13	0.0851618	45	3	0.03818	Adipose_Subcutaneous	0.986685	Esophagus_Gastroesophageal_Junction	25.3524	2.80083e-16	3.89242	-2.07292	1.42003	-0.0956233	1.0435	3	0
intron_6_161154310_161166248	ENSG00000026652.13	0.0851618	45	3	0.03818	Adipose_Subcutaneous	0.986685	Esophagus_Gastroesophageal_Junction	25.3524	2.80083e-16	3.89242	-2.07292	1.42003	-0.0956233	1.0435	3	0
intron_6_161154310_161166248	ENSG00000026652.13	0.0851618	45	3	0.03818	Adipose_Subcutaneous	0.986685	Esophagus_Gastroesophageal_Junction	25.3524	2.80083e-16	3.89242	-2.07292	1.42003	-0.0956233	1.0435	3	0
intron_6_161154310_161166248	ENSG00000026652.13	0.0851618	45	3	0.03818	Adipose_Subcutaneous	0.986685	Esophagus_Gastroesophageal_Junction	25.3524	2.80083e-16	3.89242	-2.07292	1.42003	-0.0956233	1.0435	3	0
intron_6_161154310_161166248	ENSG00000026652.13	0.0851618	45	3	0.03818	Adipose_Subcutaneous	0.986685	Esophagus_Gastroesophageal_Junction	25.3524	2.80083e-16	3.89242	-2.07292	1.42003	-0.0956233	1.0435	3	0
intron_6_161154310_161232036	ENSG00000026652.13	0.1556	14	1	0.1556	Adipose_Subcutaneous	0.1556	Brain_Anterior_cingulate_cortex_BA24	14	1.60161e-17	14	-1.42003	-1.42003	-1.42003	2.30427e-16	1	0
intron_6_161165713_161166248	ENSG00000026652.13	0.463885	24	3	0.2599	Brain_Cortex	0.524953	Minor_Salivary_Gland	16.221	4.98366e-19	0.982195	-1.12663	1.12663	-0.514182	0.758564	3	0
intron_6_161165713_161166248	ENSG00000026652.13	0.463885	24	3	0.2599	Brain_Cortex	0.524953	Minor_Salivary_Gland	16.221	4.98366e-19	0.982195	-1.12663	1.12663	-0.514182	0.758564	3	0
intron_6_161165713_161166248	ENSG00000026652.13	0.463885	24	3	0.2599	Brain_Cortex	0.524953	Minor_Salivary_Gland	16.221	4.98366e-19	0.982195	-1.12663	1.12663	-0.514182	0.758564	3	0
intron_6_161165713_161166248	ENSG00000026652.13	0.463885	24	3	0.2599	Brain_Cortex	0.524953	Minor_Salivary_Gland	16.221	4.98366e-19	0.982195	-1.12663	1.12663	-0.514182	0.758564	3	0
intron_6_16129409_16141625	ENSG00000007944.14	0.6628	7	1	0.6628	Adipose_Visceral_Omentum	0.6628	Lung	7	1.12324e-16	7	-0.436051	-0.436051	-0.436051	5.99589e-17	1	0
intron_6_16143217_16143699	ENSG00000007944.14	0.441783	21	1	0.4239	Colon_Transverse	0.453	Adrenal_Gland	21	2.25402e-17	21	-0.799673	0.799673	-0.545397	0.556325	1	0
intron_6_16143217_16143699	ENSG00000007944.14	0.441783	21	1	0.4239	Colon_Transverse	0.453	Adrenal_Gland	21	2.25402e-17	21	-0.799673	0.799673	-0.545397	0.556325	1	0
intron_6_16143217_16144897	ENSG00000007944.14	0.751698	27	2	0.3791	Adrenal_Gland	0.6402	Minor_Salivary_Gland	24.9421	7.25329e-16	1.27359	-0.799673	0.879556	-0.649842	0.389555	2	0
intron_6_16143217_16144897	ENSG00000007944.14	0.751698	27	2	0.3791	Adrenal_Gland	0.6402	Minor_Salivary_Gland	24.9421	7.25329e-16	1.27359	-0.799673	0.879556	-0.649842	0.389555	2	0
intron_6_16143217_16144897	ENSG00000007944.14	0.751698	27	2	0.3791	Adrenal_Gland	0.6402	Minor_Salivary_Gland	24.9421	7.25329e-16	1.27359	-0.799673	0.879556	-0.649842	0.389555	2	0
intron_6_16143863_16144897	ENSG00000007944.14	0.736174	40	2	0.4229	Vagina	0.9543	Brain_Caudate_basal_ganglia	29.1096	1.02229e-15	10.8904	-0.0573078	0.801399	0.556387	0.358591	2	0
intron_6_16143863_16144897	ENSG00000007944.14	0.736174	40	2	0.4229	Vagina	0.9543	Brain_Caudate_basal_ganglia	29.1096	1.02229e-15	10.8904	-0.0573078	0.801399	0.556387	0.358591	2	0
intron_6_16143863_16144897	ENSG00000007944.14	0.736174	40	2	0.4229	Vagina	0.9543	Brain_Caudate_basal_ganglia	29.1096	1.02229e-15	10.8904	-0.0573078	0.801399	0.556387	0.358591	2	0
intron_6_16143863_16144897	ENSG00000007944.14	0.736174	40	2	0.4229	Vagina	0.9543	Brain_Caudate_basal_ganglia	29.1096	1.02229e-15	10.8904	-0.0573078	0.801399	0.556387	0.358591	2	0
intron_6_16143863_16144897	ENSG00000007944.14	0.736174	40	2	0.4229	Vagina	0.9543	Brain_Caudate_basal_ganglia	29.1096	1.02229e-15	10.8904	-0.0573078	0.801399	0.556387	0.358591	2	0
intron_6_16143863_16144897	ENSG00000007944.14	0.736174	40	2	0.4229	Vagina	0.9543	Brain_Caudate_basal_ganglia	29.1096	1.02229e-15	10.8904	-0.0573078	0.801399	0.556387	0.358591	2	0
intron_6_16143863_16144897	ENSG00000007944.14	0.736174	40	2	0.4229	Vagina	0.9543	Brain_Caudate_basal_ganglia	29.1096	1.02229e-15	10.8904	-0.0573078	0.801399	0.556387	0.358591	2	0
intron_6_1624540_1625097	ENSG00000112699.10	0.218883	13	3	0.03695	Adipose_Subcutaneous	0.9403	Heart_Atrial_Appendage	7.93319	1.74555e-18	1.51638	-2.08632	0.638882	-1.20113	0.995619	3	0
intron_6_1624540_1625097	ENSG00000112699.10	0.218883	13	3	0.03695	Adipose_Subcutaneous	0.9403	Heart_Atrial_Appendage	7.93319	1.74555e-18	1.51638	-2.08632	0.638882	-1.20113	0.995619	3	0
intron_6_1624540_1726416	ENSG00000112699.10	0.0889668	17	4	0.03695	Brain_Frontal_Cortex_BA9	0.4767	Brain_Hypothalamus	13.5801	7.66453e-18	0.674082	0.71162	2.08632	1.53054	0.626191	4	0
intron_6_1624540_1726416	ENSG00000112699.10	0.0889668	17	4	0.03695	Brain_Frontal_Cortex_BA9	0.4767	Brain_Hypothalamus	13.5801	7.66453e-18	0.674082	0.71162	2.08632	1.53054	0.626191	4	0
intron_6_1624540_1726416	ENSG00000112699.10	0.0889668	17	4	0.03695	Brain_Frontal_Cortex_BA9	0.4767	Brain_Hypothalamus	13.5801	7.66453e-18	0.674082	0.71162	2.08632	1.53054	0.626191	4	0
intron_6_1624540_1726416	ENSG00000112699.10	0.0889668	17	4	0.03695	Brain_Frontal_Cortex_BA9	0.4767	Brain_Hypothalamus	13.5801	7.66453e-18	0.674082	0.71162	2.08632	1.53054	0.626191	4	0
intron_6_16250367_16254562	ENSG00000137198.9	0.7177	41	1	0.7177	Adipose_Subcutaneous	0.7177	Artery_Coronary	41	1.03015e-15	41	-0.361534	0.361534	-0.0793612	0.357098	1	0
intron_6_16250367_16254562	ENSG00000137198.9	0.7177	41	1	0.7177	Adipose_Subcutaneous	0.7177	Artery_Coronary	41	1.03015e-15	41	-0.361534	0.361534	-0.0793612	0.357098	1	0
intron_6_16250367_16254562	ENSG00000137198.9	0.7177	41	1	0.7177	Adipose_Subcutaneous	0.7177	Artery_Coronary	41	1.03015e-15	41	-0.361534	0.361534	-0.0793612	0.357098	1	0
intron_6_16250367_16254562	ENSG00000137198.9	0.7177	41	1	0.7177	Adipose_Subcutaneous	0.7177	Artery_Coronary	41	1.03015e-15	41	-0.361534	0.361534	-0.0793612	0.357098	1	0
intron_6_16250367_16254562	ENSG00000137198.9	0.7177	41	1	0.7177	Adipose_Subcutaneous	0.7177	Artery_Coronary	41	1.03015e-15	41	-0.361534	0.361534	-0.0793612	0.357098	1	0
intron_6_16250367_16254562	ENSG00000137198.9	0.7177	41	1	0.7177	Adipose_Subcutaneous	0.7177	Artery_Coronary	41	1.03015e-15	41	-0.361534	0.361534	-0.0793612	0.357098	1	0
intron_6_16274496_16278784	ENSG00000137198.9	0.401462	7	3	0.1001	Brain_Cerebellar_Hemisphere	0.6452	Uterus	5.58451	9.69946e-17	0.238082	0.460441	1.64437	0.743586	0.496225	3	0
intron_6_16274496_16278784	ENSG00000137198.9	0.401462	7	3	0.1001	Brain_Cerebellar_Hemisphere	0.6452	Uterus	5.58451	9.69946e-17	0.238082	0.460441	1.64437	0.743586	0.496225	3	0
intron_6_16278339_16278784	ENSG00000137198.9	0.347811	2	2	0.160652	Muscle_Skeletal	0.8186	Artery_Aorta	1.10561	0.894394	0.894394	-1.40288	-0.229346	-0.816115	0.829816	2	0
intron_6_16285835_16289426	ENSG00000137198.9	0.175355	20	2	0.1172	Stomach	0.8858	Minor_Salivary_Gland	16.4405	2.37201e-17	3.04844	-0.143621	1.56664	1.07941	0.676945	2	0
intron_6_16285835_16289426	ENSG00000137198.9	0.175355	20	2	0.1172	Stomach	0.8858	Minor_Salivary_Gland	16.4405	2.37201e-17	3.04844	-0.143621	1.56664	1.07941	0.676945	2	0
intron_6_16285835_16289426	ENSG00000137198.9	0.175355	20	2	0.1172	Stomach	0.8858	Minor_Salivary_Gland	16.4405	2.37201e-17	3.04844	-0.143621	1.56664	1.07941	0.676945	2	0
intron_6_16285835_16290462	ENSG00000137198.9	0.269929	28	3	0.0645894	Adipose_Visceral_Omentum	0.8858	Testis	23.7108	2.30614e-15	1.76899	-1.84809	0.143621	-1.28245	0.525207	3	0
intron_6_16285835_16290462	ENSG00000137198.9	0.269929	28	3	0.0645894	Adipose_Visceral_Omentum	0.8858	Testis	23.7108	2.30614e-15	1.76899	-1.84809	0.143621	-1.28245	0.525207	3	0
intron_6_16285835_16290462	ENSG00000137198.9	0.269929	28	3	0.0645894	Adipose_Visceral_Omentum	0.8858	Testis	23.7108	2.30614e-15	1.76899	-1.84809	0.143621	-1.28245	0.525207	3	0
