## Supplementary Tables for "Deciphering the genetic architecture of atrial fibrillation offers insights into disease prediction, pathophysiology and downstream sequelae" (part 38 of 45)

### Sheet: ST7 (continued)
ST7. Highly prioritized gene-tissue pairs from TWAS (S-prediXcan) of gene splicing events intarget tissues (whole blood, blood vessels, heart, and lung)
intron_6_16285835_16290462	ENSG00000137198.9	0.269929	28	3	0.0645894	Adipose_Visceral_Omentum	0.8858	Testis	23.7108	2.30614e-15	1.76899	-1.84809	0.143621	-1.28245	0.525207	3	0
intron_6_16285835_16290462	ENSG00000137198.9	0.269929	28	3	0.0645894	Adipose_Visceral_Omentum	0.8858	Testis	23.7108	2.30614e-15	1.76899	-1.84809	0.143621	-1.28245	0.525207	3	0
intron_6_16289568_16290462	ENSG00000137198.9	0.373219	37	3	0.09907	Whole_Blood	0.987464	Ovary	30.5288	5.39834e-16	1.54846	-0.143621	1.64938	0.650026	0.529701	3	0
intron_6_16289568_16290462	ENSG00000137198.9	0.373219	37	3	0.09907	Whole_Blood	0.987464	Ovary	30.5288	5.39834e-16	1.54846	-0.143621	1.64938	0.650026	0.529701	3	0
intron_6_16289568_16290462	ENSG00000137198.9	0.373219	37	3	0.09907	Whole_Blood	0.987464	Ovary	30.5288	5.39834e-16	1.54846	-0.143621	1.64938	0.650026	0.529701	3	0
intron_6_16289568_16290462	ENSG00000137198.9	0.373219	37	3	0.09907	Whole_Blood	0.987464	Ovary	30.5288	5.39834e-16	1.54846	-0.143621	1.64938	0.650026	0.529701	3	0
intron_6_16289568_16290462	ENSG00000137198.9	0.373219	37	3	0.09907	Whole_Blood	0.987464	Ovary	30.5288	5.39834e-16	1.54846	-0.143621	1.64938	0.650026	0.529701	3	0
intron_6_163062321_163089259	ENSG00000112530.11	0.1312	1	1	0.1312	Heart_Atrial_Appendage	0.1312	Heart_Atrial_Appendage	1	1	1	-1.50939	-1.50939	-1.50939	NA	1	0
intron_6_16306859_16326394	ENSG00000124788.17	0.01485	1	1	0.01485	Whole_Blood	0.01485	Whole_Blood	1	1	1	-2.43602	-2.43602	-2.43602	NA	1	0
intron_6_163087466_163089259	ENSG00000112530.11	0.08188	1	1	0.08188	Heart_Left_Ventricle	0.08188	Heart_Left_Ventricle	1	1	1	1.73988	1.73988	1.73988	NA	1	0
intron_6_163087466_163089259	ENSG00000112530.11	0.08188	1	1	0.08188	Heart_Left_Ventricle	0.08188	Heart_Left_Ventricle	1	1	1	1.73988	1.73988	1.73988	NA	1	0
intron_6_163089408_163314827	ENSG00000112530.11	0.161065	16	1	0.161065	Brain_Cerebellum	0.161065	Adrenal_Gland	16	2.8152e-17	16	-1.4015	1.4015	0.700749	1.25354	1	0
intron_6_163089408_163314827	ENSG00000112530.11	0.161065	16	1	0.161065	Brain_Cerebellum	0.161065	Adrenal_Gland	16	2.8152e-17	16	-1.4015	1.4015	0.700749	1.25354	1	0
intron_6_163312895_163314827	ENSG00000112530.11	0.139813	4	2	0.05324	Brain_Caudate_basal_ganglia	0.3958	Heart_Left_Ventricle	3.06656	5.47882e-17	0.933437	0.849146	1.93297	1.66201	0.541911	2	0
intron_6_163312895_163314827	ENSG00000112530.11	0.139813	4	2	0.05324	Brain_Caudate_basal_ganglia	0.3958	Heart_Left_Ventricle	3.06656	5.47882e-17	0.933437	0.849146	1.93297	1.66201	0.541911	2	0
intron_6_163478896_163534982	ENSG00000112531.16	0.949781	9	1	0.949781	Brain_Hippocampus	0.949781	Adipose_Subcutaneous	9	3.57565e-33	9	-0.0629823	0.0629823	-0.0349901	0.0555451	1	0
intron_6_163562069_163563423	ENSG00000112531.16	0.1357	7	1	0.1357	Cells_Cultured_fibroblasts	0.1357	Adipose_Subcutaneous	7	1.92066e-47	7	-1.492	1.492	0.639427	1.45604	1	0
intron_6_16433096_16485972	ENSG00000124788.17	0.08332	1	1	0.08332	Whole_Blood	0.08332	Whole_Blood	1	1	1	-1.73174	-1.73174	-1.73174	NA	1	0
intron_6_165343502_165379194	ENSG00000112541.13	0.1985	1	1	0.1985	Testis	0.1985	Testis	1	1	1	-1.28584	-1.28584	-1.28584	NA	1	0
intron_6_165379366_165388298	ENSG00000112541.13	NA	NA	NA	NA	NA	NA	NA	NA	NA	NA	NA	NA	NA	NA	NA	-2
intron_6_165940766_165987529	ENSG00000223414.2	0.0476633	7	3	0.008644	Brain_Cerebellar_Hemisphere	0.9082	Adrenal_Gland	3.96226	9.23049e-18	0.457465	-2.62582	-0.115309	-1.4196	1.0774	3	0
intron_6_166322886_166324537	ENSG00000198818.9	0.7383	6	1	0.7383	Spleen	0.7383	Cells_EBV-transformed_lymphocytes	6	3.31438e-17	6	-0.334105	-0.334105	-0.334105	2.48253e-17	1	0
intron_6_166322886_166324537	ENSG00000198818.9	0.7383	6	1	0.7383	Spleen	0.7383	Cells_EBV-transformed_lymphocytes	6	3.31438e-17	6	-0.334105	-0.334105	-0.334105	2.48253e-17	1	0
intron_6_166322886_166328276	ENSG00000198818.9	0.7383	1	1	0.7383	Whole_Blood	0.7383	Whole_Blood	1	1	1	-0.334105	-0.334105	-0.334105	NA	1	0
intron_6_166323045_166324537	ENSG00000198818.9	0.7383	3	1	0.7383	Minor_Salivary_Gland	0.7383	Prostate	3	1.41301e-16	3	0.334105	0.334105	0.334105	3.92523e-17	1	0
intron_6_166330247_166331385	ENSG00000198818.9	0.297547	39	1	0.267017	Esophagus_Muscularis	0.3031	Small_Intestine_Terminal_Ileum	38.7454	5.05445e-16	38.7454	-1.10996	-1.02981	-1.03837	0.0162632	1	0
intron_6_166330247_166331385	ENSG00000198818.9	0.297547	39	1	0.267017	Esophagus_Muscularis	0.3031	Small_Intestine_Terminal_Ileum	38.7454	5.05445e-16	38.7454	-1.10996	-1.02981	-1.03837	0.0162632	1	0
intron_6_166330247_166331385	ENSG00000198818.9	0.297547	39	1	0.267017	Esophagus_Muscularis	0.3031	Small_Intestine_Terminal_Ileum	38.7454	5.05445e-16	38.7454	-1.10996	-1.02981	-1.03837	0.0162632	1	0
intron_6_166330247_166331385	ENSG00000198818.9	0.297547	39	1	0.267017	Esophagus_Muscularis	0.3031	Small_Intestine_Terminal_Ileum	38.7454	5.05445e-16	38.7454	-1.10996	-1.02981	-1.03837	0.0162632	1	0
intron_6_166330247_166331385	ENSG00000198818.9	0.297547	39	1	0.267017	Esophagus_Muscularis	0.3031	Small_Intestine_Terminal_Ileum	38.7454	5.05445e-16	38.7454	-1.10996	-1.02981	-1.03837	0.0162632	1	0
intron_6_166330247_166331385	ENSG00000198818.9	0.297547	39	1	0.267017	Esophagus_Muscularis	0.3031	Small_Intestine_Terminal_Ileum	38.7454	5.05445e-16	38.7454	-1.10996	-1.02981	-1.03837	0.0162632	1	0
intron_6_166330247_166342419	ENSG00000198818.9	0.564939	43	2	0.266921	Vagina	0.845755	Muscle_Skeletal	38.8891	1.01279e-15	3.80579	0.194538	1.11018	0.970517	0.195672	2	0
intron_6_166330247_166342419	ENSG00000198818.9	0.564939	43	2	0.266921	Vagina	0.845755	Muscle_Skeletal	38.8891	1.01279e-15	3.80579	0.194538	1.11018	0.970517	0.195672	2	0
intron_6_166330247_166342419	ENSG00000198818.9	0.564939	43	2	0.266921	Vagina	0.845755	Muscle_Skeletal	38.8891	1.01279e-15	3.80579	0.194538	1.11018	0.970517	0.195672	2	0
intron_6_166330247_166342419	ENSG00000198818.9	0.564939	43	2	0.266921	Vagina	0.845755	Muscle_Skeletal	38.8891	1.01279e-15	3.80579	0.194538	1.11018	0.970517	0.195672	2	0
intron_6_166330247_166342419	ENSG00000198818.9	0.564939	43	2	0.266921	Vagina	0.845755	Muscle_Skeletal	38.8891	1.01279e-15	3.80579	0.194538	1.11018	0.970517	0.195672	2	0
intron_6_166330247_166342419	ENSG00000198818.9	0.564939	43	2	0.266921	Vagina	0.845755	Muscle_Skeletal	38.8891	1.01279e-15	3.80579	0.194538	1.11018	0.970517	0.195672	2	0
intron_6_166330247_166342419	ENSG00000198818.9	0.564939	43	2	0.266921	Vagina	0.845755	Muscle_Skeletal	38.8891	1.01279e-15	3.80579	0.194538	1.11018	0.970517	0.195672	2	0
intron_6_166331407_166342419	ENSG00000198818.9	0.300523	38	1	0.2966	Brain_Hypothalamus	0.3031	Brain_Anterior_cingulate_cortex_BA24	38	8.2674e-16	38	-1.04375	-1.02981	-1.03531	0.00690725	1	0
intron_6_166331407_166342419	ENSG00000198818.9	0.300523	38	1	0.2966	Brain_Hypothalamus	0.3031	Brain_Anterior_cingulate_cortex_BA24	38	8.2674e-16	38	-1.04375	-1.02981	-1.03531	0.00690725	1	0
intron_6_166331407_166342419	ENSG00000198818.9	0.300523	38	1	0.2966	Brain_Hypothalamus	0.3031	Brain_Anterior_cingulate_cortex_BA24	38	8.2674e-16	38	-1.04375	-1.02981	-1.03531	0.00690725	1	0
intron_6_166331447_166342419	ENSG00000198818.9	0.298132	14	1	0.293968	Cells_EBV-transformed_lymphocytes	0.305153	Breast_Mammary_Tissue	13.9141	1.12136e-17	13.9141	-1.04946	-1.02545	-1.03725	0.00829909	1	0
intron_6_166331447_166342419	ENSG00000198818.9	0.298132	14	1	0.293968	Cells_EBV-transformed_lymphocytes	0.305153	Breast_Mammary_Tissue	13.9141	1.12136e-17	13.9141	-1.04946	-1.02545	-1.03725	0.00829909	1	0
intron_6_166332045_166341729	ENSG00000198818.9	0.519209	9	1	0.446659	Heart_Atrial_Appendage	0.6711	Artery_Coronary	8.91897	3.83192e-17	8.91897	-0.760998	-0.424639	-0.641096	0.08887	1	0
intron_6_166332045_166342419	ENSG00000198818.9	0.298487	47	1	0.273134	Uterus	0.854228	Adipose_Subcutaneous	45.3399	3.05062e-15	45.3399	-1.09587	-0.183727	-1.0183	0.175013	1	0
intron_6_166332045_166342419	ENSG00000198818.9	0.298487	47	1	0.273134	Uterus	0.854228	Adipose_Subcutaneous	45.3399	3.05062e-15	45.3399	-1.09587	-0.183727	-1.0183	0.175013	1	0
intron_6_166332045_166342419	ENSG00000198818.9	0.298487	47	1	0.273134	Uterus	0.854228	Adipose_Subcutaneous	45.3399	3.05062e-15	45.3399	-1.09587	-0.183727	-1.0183	0.175013	1	0
intron_6_166332045_166342419	ENSG00000198818.9	0.298487	47	1	0.273134	Uterus	0.854228	Adipose_Subcutaneous	45.3399	3.05062e-15	45.3399	-1.09587	-0.183727	-1.0183	0.175013	1	0
intron_6_166332045_166342419	ENSG00000198818.9	0.298487	47	1	0.273134	Uterus	0.854228	Adipose_Subcutaneous	45.3399	3.05062e-15	45.3399	-1.09587	-0.183727	-1.0183	0.175013	1	0
intron_6_166332045_166342419	ENSG00000198818.9	0.298487	47	1	0.273134	Uterus	0.854228	Adipose_Subcutaneous	45.3399	3.05062e-15	45.3399	-1.09587	-0.183727	-1.0183	0.175013	1	0
intron_6_166332045_166342419	ENSG00000198818.9	0.298487	47	1	0.273134	Uterus	0.854228	Adipose_Subcutaneous	45.3399	3.05062e-15	45.3399	-1.09587	-0.183727	-1.0183	0.175013	1	0
intron_6_166341819_166342419	ENSG00000198818.9	0.678452	23	2	0.418647	Brain_Cerebellar_Hemisphere	0.944364	Brain_Amygdala	19.3822	9.32237e-19	3.3899	-0.404902	0.808771	0.0619439	0.36487	2	0
intron_6_166341819_166342419	ENSG00000198818.9	0.678452	23	2	0.418647	Brain_Cerebellar_Hemisphere	0.944364	Brain_Amygdala	19.3822	9.32237e-19	3.3899	-0.404902	0.808771	0.0619439	0.36487	2	0
intron_6_166365453_166365974	ENSG00000060762.18	0.843263	37	1	0.78187	Artery_Tibial	0.845	Pituitary	36.9877	5.72606e-16	36.9877	0.195502	0.276882	0.197701	0.0133789	1	0
intron_6_166365453_166365974	ENSG00000060762.18	0.843263	37	1	0.78187	Artery_Tibial	0.845	Pituitary	36.9877	5.72606e-16	36.9877	0.195502	0.276882	0.197701	0.0133789	1	0
intron_6_166365453_166365974	ENSG00000060762.18	0.843263	37	1	0.78187	Artery_Tibial	0.845	Pituitary	36.9877	5.72606e-16	36.9877	0.195502	0.276882	0.197701	0.0133789	1	0
intron_6_166365453_166365974	ENSG00000060762.18	0.843263	37	1	0.78187	Artery_Tibial	0.845	Pituitary	36.9877	5.72606e-16	36.9877	0.195502	0.276882	0.197701	0.0133789	1	0
intron_6_166365453_166365974	ENSG00000060762.18	0.843263	37	1	0.78187	Artery_Tibial	0.845	Pituitary	36.9877	5.72606e-16	36.9877	0.195502	0.276882	0.197701	0.0133789	1	0
intron_6_166365453_166365974	ENSG00000060762.18	0.843263	37	1	0.78187	Artery_Tibial	0.845	Pituitary	36.9877	5.72606e-16	36.9877	0.195502	0.276882	0.197701	0.0133789	1	0
intron_6_166365453_166366795	ENSG00000060762.18	0.886408	21	1	0.435209	Heart_Left_Ventricle	0.875168	Colon_Sigmoid	20.5112	1.26056e-17	20.5112	-0.195502	0.780308	-0.132244	0.222767	1	0
intron_6_166365453_166366795	ENSG00000060762.18	0.886408	21	1	0.435209	Heart_Left_Ventricle	0.875168	Colon_Sigmoid	20.5112	1.26056e-17	20.5112	-0.195502	0.780308	-0.132244	0.222767	1	0
intron_6_166365453_166366795	ENSG00000060762.18	0.886408	21	1	0.435209	Heart_Left_Ventricle	0.875168	Colon_Sigmoid	20.5112	1.26056e-17	20.5112	-0.195502	0.780308	-0.132244	0.222767	1	0
intron_6_166365453_166366795	ENSG00000060762.18	0.886408	21	1	0.435209	Heart_Left_Ventricle	0.875168	Colon_Sigmoid	20.5112	1.26056e-17	20.5112	-0.195502	0.780308	-0.132244	0.222767	1	0
intron_6_166366106_166366795	ENSG00000060762.18	0.845	49	1	0.845	Adrenal_Gland	0.845	Brain_Cerebellum	49	1.25705e-15	49	-0.195502	-0.195502	-0.195502	4.06582e-17	1	0
intron_6_166366106_166366795	ENSG00000060762.18	0.845	49	1	0.845	Adrenal_Gland	0.845	Brain_Cerebellum	49	1.25705e-15	49	-0.195502	-0.195502	-0.195502	4.06582e-17	1	0
intron_6_166366106_166366795	ENSG00000060762.18	0.845	49	1	0.845	Adrenal_Gland	0.845	Brain_Cerebellum	49	1.25705e-15	49	-0.195502	-0.195502	-0.195502	4.06582e-17	1	0
intron_6_166366106_166366795	ENSG00000060762.18	0.845	49	1	0.845	Adrenal_Gland	0.845	Brain_Cerebellum	49	1.25705e-15	49	-0.195502	-0.195502	-0.195502	4.06582e-17	1	0
intron_6_166366106_166366795	ENSG00000060762.18	0.845	49	1	0.845	Adrenal_Gland	0.845	Brain_Cerebellum	49	1.25705e-15	49	-0.195502	-0.195502	-0.195502	4.06582e-17	1	0
intron_6_166366106_166366795	ENSG00000060762.18	0.845	49	1	0.845	Adrenal_Gland	0.845	Brain_Cerebellum	49	1.25705e-15	49	-0.195502	-0.195502	-0.195502	4.06582e-17	1	0
intron_6_166366106_166366795	ENSG00000060762.18	0.845	49	1	0.845	Adrenal_Gland	0.845	Brain_Cerebellum	49	1.25705e-15	49	-0.195502	-0.195502	-0.195502	4.06582e-17	1	0
intron_6_166366891_166366969	ENSG00000060762.18	0.759352	4	2	0.478	Colon_Sigmoid	0.5851	Skin_Sun_Exposed_Lower_leg	3.32897	2.21033e-16	0.671032	-0.709523	0.709523	-0.0408931	0.77495	2	0
intron_6_166367184_166368745	ENSG00000060762.18	0.478	9	1	0.478	Adipose_Subcutaneous	0.478	Artery_Aorta	9	3.79669e-17	9	0.709523	0.709523	0.709523	6.7987e-17	1	0
intron_6_166459551_166464913	ENSG00000071242.11	0.303996	3	2	0.1246	Skin_Sun_Exposed_Lower_leg	0.2386	Adipose_Subcutaneous	2.60475	6.73463e-18	0.39525	-1.53575	1.53575	0.392831	1.67972	2	0
intron_6_166459551_166469841	ENSG00000071242.11	0.488401	19	3	0.12409	Nerve_Tibial	0.7486	Colon_Transverse	17.0254	1.28607e-18	0.731207	-1.53783	-0.320486	-1.42616	0.300583	3	0
intron_6_166459551_166469841	ENSG00000071242.11	0.488401	19	3	0.12409	Nerve_Tibial	0.7486	Colon_Transverse	17.0254	1.28607e-18	0.731207	-1.53783	-0.320486	-1.42616	0.300583	3	0
intron_6_166459551_166469841	ENSG00000071242.11	0.488401	19	3	0.12409	Nerve_Tibial	0.7486	Colon_Transverse	17.0254	1.28607e-18	0.731207	-1.53783	-0.320486	-1.42616	0.300583	3	0
intron_6_166464984_166469841	ENSG00000071242.11	0.5757	1	1	0.5757	Adipose_Subcutaneous	0.5757	Adipose_Subcutaneous	1	1	1	0.559677	0.559677	0.559677	NA	1	0
intron_6_166538784_166626921	ENSG00000071242.11	0.7221	20	1	0.7221	Brain_Cerebellum	0.7221	Brain_Substantia_nigra	20	1.16297e-18	20	-0.355654	0.355654	0.320088	0.159053	1	0
intron_6_166538784_166626921	ENSG00000071242.11	0.7221	20	1	0.7221	Brain_Cerebellum	0.7221	Brain_Substantia_nigra	20	1.16297e-18	20	-0.355654	0.355654	0.320088	0.159053	1	0
intron_6_166538784_166626921	ENSG00000071242.11	0.7221	20	1	0.7221	Brain_Cerebellum	0.7221	Brain_Substantia_nigra	20	1.16297e-18	20	-0.355654	0.355654	0.320088	0.159053	1	0
intron_6_166538784_166626921	ENSG00000071242.11	0.7221	20	1	0.7221	Brain_Cerebellum	0.7221	Brain_Substantia_nigra	20	1.16297e-18	20	-0.355654	0.355654	0.320088	0.159053	1	0
intron_6_16657901_16753233	ENSG00000124788.17	0.1681	4	1	0.1681	Heart_Left_Ventricle	0.1681	Artery_Aorta	4	1.02894e-49	4	-1.37833	1.37833	0.689167	1.37833	1	0
intron_6_166929791_166931044	ENSG00000026297.15	0.428146	18	2	0.207	Brain_Cerebellar_Hemisphere	0.6164	Whole_Blood	17.1527	4.09609e-18	0.84705	-1.26186	-0.500959	-1.18773	0.185417	2	0
intron_6_166929791_166931044	ENSG00000026297.15	0.428146	18	2	0.207	Brain_Cerebellar_Hemisphere	0.6164	Whole_Blood	17.1527	4.09609e-18	0.84705	-1.26186	-0.500959	-1.18773	0.185417	2	0
intron_6_166931118_166934091	ENSG00000026297.15	0.073982	44	2	0.0166605	Colon_Sigmoid	0.233769	Pituitary	37.0452	1.13838e-15	6.07193	-1.26186	2.39412	1.39006	0.515861	2	0
intron_6_166931118_166934091	ENSG00000026297.15	0.073982	44	2	0.0166605	Colon_Sigmoid	0.233769	Pituitary	37.0452	1.13838e-15	6.07193	-1.26186	2.39412	1.39006	0.515861	2	0
intron_6_166931118_166934091	ENSG00000026297.15	0.073982	44	2	0.0166605	Colon_Sigmoid	0.233769	Pituitary	37.0452	1.13838e-15	6.07193	-1.26186	2.39412	1.39006	0.515861	2	0
intron_6_166931118_166934091	ENSG00000026297.15	0.073982	44	2	0.0166605	Colon_Sigmoid	0.233769	Pituitary	37.0452	1.13838e-15	6.07193	-1.26186	2.39412	1.39006	0.515861	2	0
intron_6_166931118_166934091	ENSG00000026297.15	0.073982	44	2	0.0166605	Colon_Sigmoid	0.233769	Pituitary	37.0452	1.13838e-15	6.07193	-1.26186	2.39412	1.39006	0.515861	2	0
intron_6_166931118_166934091	ENSG00000026297.15	0.073982	44	2	0.0166605	Colon_Sigmoid	0.233769	Pituitary	37.0452	1.13838e-15	6.07193	-1.26186	2.39412	1.39006	0.515861	2	0
intron_6_166931118_166938895	ENSG00000026297.15	0.0866014	45	2	0.0214987	Thyroid	0.28073	Minor_Salivary_Gland	39.1358	1.39583e-15	4.55767	-2.29911	-1.07868	-1.76788	0.253047	2	0
intron_6_166931118_166938895	ENSG00000026297.15	0.0866014	45	2	0.0214987	Thyroid	0.28073	Minor_Salivary_Gland	39.1358	1.39583e-15	4.55767	-2.29911	-1.07868	-1.76788	0.253047	2	0
intron_6_166931118_166938895	ENSG00000026297.15	0.0866014	45	2	0.0214987	Thyroid	0.28073	Minor_Salivary_Gland	39.1358	1.39583e-15	4.55767	-2.29911	-1.07868	-1.76788	0.253047	2	0
intron_6_166931118_166938895	ENSG00000026297.15	0.0866014	45	2	0.0214987	Thyroid	0.28073	Minor_Salivary_Gland	39.1358	1.39583e-15	4.55767	-2.29911	-1.07868	-1.76788	0.253047	2	0
intron_6_166931118_166938895	ENSG00000026297.15	0.0866014	45	2	0.0214987	Thyroid	0.28073	Minor_Salivary_Gland	39.1358	1.39583e-15	4.55767	-2.29911	-1.07868	-1.76788	0.253047	2	0
intron_6_166931118_166938895	ENSG00000026297.15	0.0866014	45	2	0.0214987	Thyroid	0.28073	Minor_Salivary_Gland	39.1358	1.39583e-15	4.55767	-2.29911	-1.07868	-1.76788	0.253047	2	0
intron_6_166934136_166938895	ENSG00000026297.15	0.189155	38	4	0.0453475	Cells_Cultured_fibroblasts	0.7594	Brain_Hypothalamus	19.9083	3.09364e-16	1.06077	-1.75861	2.00142	0.170329	1.39382	4	0
intron_6_166934136_166938895	ENSG00000026297.15	0.189155	38	4	0.0453475	Cells_Cultured_fibroblasts	0.7594	Brain_Hypothalamus	19.9083	3.09364e-16	1.06077	-1.75861	2.00142	0.170329	1.39382	4	0
intron_6_166934136_166938895	ENSG00000026297.15	0.189155	38	4	0.0453475	Cells_Cultured_fibroblasts	0.7594	Brain_Hypothalamus	19.9083	3.09364e-16	1.06077	-1.75861	2.00142	0.170329	1.39382	4	0
intron_6_166934136_166938895	ENSG00000026297.15	0.189155	38	4	0.0453475	Cells_Cultured_fibroblasts	0.7594	Brain_Hypothalamus	19.9083	3.09364e-16	1.06077	-1.75861	2.00142	0.170329	1.39382	4	0
intron_6_166934136_166938895	ENSG00000026297.15	0.189155	38	4	0.0453475	Cells_Cultured_fibroblasts	0.7594	Brain_Hypothalamus	19.9083	3.09364e-16	1.06077	-1.75861	2.00142	0.170329	1.39382	4	0
intron_6_166934136_166938895	ENSG00000026297.15	0.189155	38	4	0.0453475	Cells_Cultured_fibroblasts	0.7594	Brain_Hypothalamus	19.9083	3.09364e-16	1.06077	-1.75861	2.00142	0.170329	1.39382	4	0
intron_6_166934451_166938895	ENSG00000026297.15	0.113311	9	1	0.1078	Brain_Caudate_basal_ganglia	0.17398	Brain_Amygdala	8.97003	1.70078e-18	8.97003	1.35953	1.60816	1.58053	0.0828785	1	0
intron_6_166939008_166943019	ENSG00000026297.15	0.6189	1	1	0.6189	Whole_Blood	0.6189	Whole_Blood	1	1	1	0.49741	0.49741	0.49741	NA	1	0
intron_6_166939008_166956097	ENSG00000026297.15	0.121992	9	3	0.03879	Brain_Putamen_basal_ganglia	0.82399	Pituitary	6.04865	2.91833e-17	0.252606	-2.06641	-0.222416	-1.5896	0.737287	3	0
intron_6_166943089_166943995	ENSG00000026297.15	0.550657	27	3	0.1469	Colon_Transverse	0.7139	Adipose_Subcutaneous	20.1863	1.21456e-15	1.10477	-1.45057	-0.366623	-0.75633	0.340145	3	0
intron_6_166943089_166943995	ENSG00000026297.15	0.550657	27	3	0.1469	Colon_Transverse	0.7139	Adipose_Subcutaneous	20.1863	1.21456e-15	1.10477	-1.45057	-0.366623	-0.75633	0.340145	3	0
intron_6_166943089_166943995	ENSG00000026297.15	0.550657	27	3	0.1469	Colon_Transverse	0.7139	Adipose_Subcutaneous	20.1863	1.21456e-15	1.10477	-1.45057	-0.366623	-0.75633	0.340145	3	0
intron_6_166943089_166946682	ENSG00000026297.15	0.692995	30	2	0.293236	Esophagus_Gastroesophageal_Junction	0.7139	Adipose_Subcutaneous	22.3739	3.92998e-16	7.36765	0.366623	1.05105	0.627742	0.254467	2	0
intron_6_166943089_166946682	ENSG00000026297.15	0.692995	30	2	0.293236	Esophagus_Gastroesophageal_Junction	0.7139	Adipose_Subcutaneous	22.3739	3.92998e-16	7.36765	0.366623	1.05105	0.627742	0.254467	2	0
intron_6_166943089_166946682	ENSG00000026297.15	0.692995	30	2	0.293236	Esophagus_Gastroesophageal_Junction	0.7139	Adipose_Subcutaneous	22.3739	3.92998e-16	7.36765	0.366623	1.05105	0.627742	0.254467	2	0
intron_6_166943089_166946682	ENSG00000026297.15	0.692995	30	2	0.293236	Esophagus_Gastroesophageal_Junction	0.7139	Adipose_Subcutaneous	22.3739	3.92998e-16	7.36765	0.366623	1.05105	0.627742	0.254467	2	0
intron_6_166943089_166946682	ENSG00000026297.15	0.692995	30	2	0.293236	Esophagus_Gastroesophageal_Junction	0.7139	Adipose_Subcutaneous	22.3739	3.92998e-16	7.36765	0.366623	1.05105	0.627742	0.254467	2	0
intron_6_166946739_166948570	ENSG00000026297.15	0.568607	7	2	0.400691	Brain_Putamen_basal_ganglia	0.9602	Heart_Atrial_Appendage	6.36844	1.10325e-16	0.631556	-0.0499026	0.840388	0.713204	0.336498	2	0
intron_6_166946739_166948570	ENSG00000026297.15	0.568607	7	2	0.400691	Brain_Putamen_basal_ganglia	0.9602	Heart_Atrial_Appendage	6.36844	1.10325e-16	0.631556	-0.0499026	0.840388	0.713204	0.336498	2	0
intron_6_166946739_166948570	ENSG00000026297.15	0.568607	7	2	0.400691	Brain_Putamen_basal_ganglia	0.9602	Heart_Atrial_Appendage	6.36844	1.10325e-16	0.631556	-0.0499026	0.840388	0.713204	0.336498	2	0
intron_6_166946739_166952488	ENSG00000026297.15	0.861876	31	2	0.3071	Brain_Putamen_basal_ganglia	0.900285	Adipose_Visceral_Omentum	22.9993	1.55471e-15	7.47813	-0.653331	1.02133	0.153043	0.333423	2	0
intron_6_166946739_166952488	ENSG00000026297.15	0.861876	31	2	0.3071	Brain_Putamen_basal_ganglia	0.900285	Adipose_Visceral_Omentum	22.9993	1.55471e-15	7.47813	-0.653331	1.02133	0.153043	0.333423	2	0
intron_6_166946739_166952488	ENSG00000026297.15	0.861876	31	2	0.3071	Brain_Putamen_basal_ganglia	0.900285	Adipose_Visceral_Omentum	22.9993	1.55471e-15	7.47813	-0.653331	1.02133	0.153043	0.333423	2	0
intron_6_166948625_166952488	ENSG00000026297.15	0.956219	28	2	0.152	Muscle_Skeletal	0.9602	Artery_Coronary	25.4349	1.59626e-15	1.96352	-0.0499026	1.4325	0.0475166	0.289313	2	0
intron_6_166948625_166952488	ENSG00000026297.15	0.956219	28	2	0.152	Muscle_Skeletal	0.9602	Artery_Coronary	25.4349	1.59626e-15	1.96352	-0.0499026	1.4325	0.0475166	0.289313	2	0
intron_6_166948625_166952488	ENSG00000026297.15	0.956219	28	2	0.152	Muscle_Skeletal	0.9602	Artery_Coronary	25.4349	1.59626e-15	1.96352	-0.0499026	1.4325	0.0475166	0.289313	2	0
intron_6_166952548_166956097	ENSG00000026297.15	0.365714	26	2	0.152	Heart_Left_Ventricle	0.7877	Brain_Hippocampus	19.51	5.63909e-16	6.08779	-0.269298	1.4325	0.581676	0.569416	2	0
intron_6_166952548_166956097	ENSG00000026297.15	0.365714	26	2	0.152	Heart_Left_Ventricle	0.7877	Brain_Hippocampus	19.51	5.63909e-16	6.08779	-0.269298	1.4325	0.581676	0.569416	2	0
intron_6_166952548_166956097	ENSG00000026297.15	0.365714	26	2	0.152	Heart_Left_Ventricle	0.7877	Brain_Hippocampus	19.51	5.63909e-16	6.08779	-0.269298	1.4325	0.581676	0.569416	2	0
intron_6_166952548_166956097	ENSG00000026297.15	0.365714	26	2	0.152	Heart_Left_Ventricle	0.7877	Brain_Hippocampus	19.51	5.63909e-16	6.08779	-0.269298	1.4325	0.581676	0.569416	2	0
intron_6_166955627_166956097	ENSG00000026297.15	0.395154	32	2	0.159	Brain_Cerebellum	0.984212	Brain_Caudate_basal_ganglia	23.7563	5.74614e-16	8.15415	-1.40844	0.955549	0.430622	0.793984	2	0
intron_6_166955627_166956097	ENSG00000026297.15	0.395154	32	2	0.159	Brain_Cerebellum	0.984212	Brain_Caudate_basal_ganglia	23.7563	5.74614e-16	8.15415	-1.40844	0.955549	0.430622	0.793984	2	0
intron_6_166955627_166956097	ENSG00000026297.15	0.395154	32	2	0.159	Brain_Cerebellum	0.984212	Brain_Caudate_basal_ganglia	23.7563	5.74614e-16	8.15415	-1.40844	0.955549	0.430622	0.793984	2	0
intron_6_167000113_167003193	ENSG00000213066.11	0.155595	9	2	0.06518	Brain_Hypothalamus	0.4559	Esophagus_Gastroesophageal_Junction	6.05747	1.42564e-33	2.94253	-1.84402	1.84402	-0.292185	1.26336	2	0
intron_6_167000113_167003193	ENSG00000213066.11	0.155595	9	2	0.06518	Brain_Hypothalamus	0.4559	Esophagus_Gastroesophageal_Junction	6.05747	1.42564e-33	2.94253	-1.84402	1.84402	-0.292185	1.26336	2	0
intron_6_167003811_167004264	ENSG00000213066.11	0.269392	30	2	0.1081	Heart_Atrial_Appendage	0.954366	Prostate	24.3559	1.13498e-15	5.64409	-1.60679	1.60679	-0.254047	0.738787	2	0
intron_6_167003811_167004264	ENSG00000213066.11	0.269392	30	2	0.1081	Heart_Atrial_Appendage	0.954366	Prostate	24.3559	1.13498e-15	5.64409	-1.60679	1.60679	-0.254047	0.738787	2	0
intron_6_167003811_167004264	ENSG00000213066.11	0.269392	30	2	0.1081	Heart_Atrial_Appendage	0.954366	Prostate	24.3559	1.13498e-15	5.64409	-1.60679	1.60679	-0.254047	0.738787	2	0
intron_6_167003811_167004264	ENSG00000213066.11	0.269392	30	2	0.1081	Heart_Atrial_Appendage	0.954366	Prostate	24.3559	1.13498e-15	5.64409	-1.60679	1.60679	-0.254047	0.738787	2	0
intron_6_167003811_167004264	ENSG00000213066.11	0.269392	30	2	0.1081	Heart_Atrial_Appendage	0.954366	Prostate	24.3559	1.13498e-15	5.64409	-1.60679	1.60679	-0.254047	0.738787	2	0
intron_6_167003811_167004264	ENSG00000213066.11	0.269392	30	2	0.1081	Heart_Atrial_Appendage	0.954366	Prostate	24.3559	1.13498e-15	5.64409	-1.60679	1.60679	-0.254047	0.738787	2	0
intron_6_167004401_167010813	ENSG00000213066.11	0.654526	30	1	0.6465	Colon_Transverse	0.662433	Brain_Cerebellar_Hemisphere	30	1.16498e-15	30	-0.45863	0.45863	0.268984	0.363863	1	0
intron_6_167004401_167010813	ENSG00000213066.11	0.654526	30	1	0.6465	Colon_Transverse	0.662433	Brain_Cerebellar_Hemisphere	30	1.16498e-15	30	-0.45863	0.45863	0.268984	0.363863	1	0
intron_6_167004401_167010813	ENSG00000213066.11	0.654526	30	1	0.6465	Colon_Transverse	0.662433	Brain_Cerebellar_Hemisphere	30	1.16498e-15	30	-0.45863	0.45863	0.268984	0.363863	1	0
intron_6_167004401_167010813	ENSG00000213066.11	0.654526	30	1	0.6465	Colon_Transverse	0.662433	Brain_Cerebellar_Hemisphere	30	1.16498e-15	30	-0.45863	0.45863	0.268984	0.363863	1	0
intron_6_167004401_167010813	ENSG00000213066.11	0.654526	30	1	0.6465	Colon_Transverse	0.662433	Brain_Cerebellar_Hemisphere	30	1.16498e-15	30	-0.45863	0.45863	0.268984	0.363863	1	0
intron_6_167004401_167010813	ENSG00000213066.11	0.654526	30	1	0.6465	Colon_Transverse	0.662433	Brain_Cerebellar_Hemisphere	30	1.16498e-15	30	-0.45863	0.45863	0.268984	0.363863	1	0
intron_6_167010893_167013508	ENSG00000213066.11	0.218541	35	2	0.1087	Artery_Aorta	0.756489	Prostate	31.6024	1.00865e-15	2.95675	-1.60406	1.60406	0.457629	0.45258	2	0
intron_6_167010893_167013508	ENSG00000213066.11	0.218541	35	2	0.1087	Artery_Aorta	0.756489	Prostate	31.6024	1.00865e-15	2.95675	-1.60406	1.60406	0.457629	0.45258	2	0
intron_6_167010893_167013508	ENSG00000213066.11	0.218541	35	2	0.1087	Artery_Aorta	0.756489	Prostate	31.6024	1.00865e-15	2.95675	-1.60406	1.60406	0.457629	0.45258	2	0
intron_6_167010893_167013508	ENSG00000213066.11	0.218541	35	2	0.1087	Artery_Aorta	0.756489	Prostate	31.6024	1.00865e-15	2.95675	-1.60406	1.60406	0.457629	0.45258	2	0
intron_6_167010893_167013508	ENSG00000213066.11	0.218541	35	2	0.1087	Artery_Aorta	0.756489	Prostate	31.6024	1.00865e-15	2.95675	-1.60406	1.60406	0.457629	0.45258	2	0
intron_6_167010893_167013508	ENSG00000213066.11	0.218541	35	2	0.1087	Artery_Aorta	0.756489	Prostate	31.6024	1.00865e-15	2.95675	-1.60406	1.60406	0.457629	0.45258	2	0
intron_6_167010893_167013508	ENSG00000213066.11	0.218541	35	2	0.1087	Artery_Aorta	0.756489	Prostate	31.6024	1.00865e-15	2.95675	-1.60406	1.60406	0.457629	0.45258	2	0
intron_6_167010893_167022409	ENSG00000213066.11	0.347299	47	3	0.0826426	Esophagus_Gastroesophageal_Junction	0.6985	Lung	35.8898	1.23975e-15	1.40787	-1.73555	-0.387346	-1.13497	0.335989	3	0
intron_6_167010893_167022409	ENSG00000213066.11	0.347299	47	3	0.0826426	Esophagus_Gastroesophageal_Junction	0.6985	Lung	35.8898	1.23975e-15	1.40787	-1.73555	-0.387346	-1.13497	0.335989	3	0
intron_6_167010893_167022409	ENSG00000213066.11	0.347299	47	3	0.0826426	Esophagus_Gastroesophageal_Junction	0.6985	Lung	35.8898	1.23975e-15	1.40787	-1.73555	-0.387346	-1.13497	0.335989	3	0
intron_6_167010893_167022409	ENSG00000213066.11	0.347299	47	3	0.0826426	Esophagus_Gastroesophageal_Junction	0.6985	Lung	35.8898	1.23975e-15	1.40787	-1.73555	-0.387346	-1.13497	0.335989	3	0
intron_6_167010893_167022409	ENSG00000213066.11	0.347299	47	3	0.0826426	Esophagus_Gastroesophageal_Junction	0.6985	Lung	35.8898	1.23975e-15	1.40787	-1.73555	-0.387346	-1.13497	0.335989	3	0
intron_6_167010893_167022409	ENSG00000213066.11	0.347299	47	3	0.0826426	Esophagus_Gastroesophageal_Junction	0.6985	Lung	35.8898	1.23975e-15	1.40787	-1.73555	-0.387346	-1.13497	0.335989	3	0
intron_6_167010893_167022409	ENSG00000213066.11	0.347299	47	3	0.0826426	Esophagus_Gastroesophageal_Junction	0.6985	Lung	35.8898	1.23975e-15	1.40787	-1.73555	-0.387346	-1.13497	0.335989	3	0
intron_6_167013567_167022409	ENSG00000213066.11	0.33033	46	3	0.110435	Testis	0.6763	Heart_Left_Ventricle	27.3396	5.5164e-16	1.20792	-1.59624	1.56017	-0.405991	0.743454	3	0
intron_6_167013567_167022409	ENSG00000213066.11	0.33033	46	3	0.110435	Testis	0.6763	Heart_Left_Ventricle	27.3396	5.5164e-16	1.20792	-1.59624	1.56017	-0.405991	0.743454	3	0
intron_6_167013567_167022409	ENSG00000213066.11	0.33033	46	3	0.110435	Testis	0.6763	Heart_Left_Ventricle	27.3396	5.5164e-16	1.20792	-1.59624	1.56017	-0.405991	0.743454	3	0
intron_6_167013567_167022409	ENSG00000213066.11	0.33033	46	3	0.110435	Testis	0.6763	Heart_Left_Ventricle	27.3396	5.5164e-16	1.20792	-1.59624	1.56017	-0.405991	0.743454	3	0
intron_6_167013567_167022409	ENSG00000213066.11	0.33033	46	3	0.110435	Testis	0.6763	Heart_Left_Ventricle	27.3396	5.5164e-16	1.20792	-1.59624	1.56017	-0.405991	0.743454	3	0
intron_6_167013567_167022409	ENSG00000213066.11	0.33033	46	3	0.110435	Testis	0.6763	Heart_Left_Ventricle	27.3396	5.5164e-16	1.20792	-1.59624	1.56017	-0.405991	0.743454	3	0
intron_6_167022631_167024782	ENSG00000213066.11	0.408257	40	3	0.0928519	Nerve_Tibial	0.858872	Brain_Nucleus_accumbens_basal_ganglia	23.9976	7.26513e-16	4.95039	-1.10633	1.68054	0.536839	0.687222	3	0
intron_6_167022631_167024782	ENSG00000213066.11	0.408257	40	3	0.0928519	Nerve_Tibial	0.858872	Brain_Nucleus_accumbens_basal_ganglia	23.9976	7.26513e-16	4.95039	-1.10633	1.68054	0.536839	0.687222	3	0
intron_6_167022631_167024782	ENSG00000213066.11	0.408257	40	3	0.0928519	Nerve_Tibial	0.858872	Brain_Nucleus_accumbens_basal_ganglia	23.9976	7.26513e-16	4.95039	-1.10633	1.68054	0.536839	0.687222	3	0
intron_6_167022631_167024782	ENSG00000213066.11	0.408257	40	3	0.0928519	Nerve_Tibial	0.858872	Brain_Nucleus_accumbens_basal_ganglia	23.9976	7.26513e-16	4.95039	-1.10633	1.68054	0.536839	0.687222	3	0
intron_6_167022631_167024782	ENSG00000213066.11	0.408257	40	3	0.0928519	Nerve_Tibial	0.858872	Brain_Nucleus_accumbens_basal_ganglia	23.9976	7.26513e-16	4.95039	-1.10633	1.68054	0.536839	0.687222	3	0
intron_6_167022635_167024782	ENSG00000213066.11	0.59521	49	2	0.3537	Adrenal_Gland	0.85162	Brain_Cerebellar_Hemisphere	45.5507	9.32365e-16	2.75625	-0.927436	-0.187052	-0.51529	0.133576	2	0
intron_6_167022635_167024782	ENSG00000213066.11	0.59521	49	2	0.3537	Adrenal_Gland	0.85162	Brain_Cerebellar_Hemisphere	45.5507	9.32365e-16	2.75625	-0.927436	-0.187052	-0.51529	0.133576	2	0
intron_6_167022635_167024782	ENSG00000213066.11	0.59521	49	2	0.3537	Adrenal_Gland	0.85162	Brain_Cerebellar_Hemisphere	45.5507	9.32365e-16	2.75625	-0.927436	-0.187052	-0.51529	0.133576	2	0
intron_6_167022635_167024782	ENSG00000213066.11	0.59521	49	2	0.3537	Adrenal_Gland	0.85162	Brain_Cerebellar_Hemisphere	45.5507	9.32365e-16	2.75625	-0.927436	-0.187052	-0.51529	0.133576	2	0
intron_6_167022635_167024782	ENSG00000213066.11	0.59521	49	2	0.3537	Adrenal_Gland	0.85162	Brain_Cerebellar_Hemisphere	45.5507	9.32365e-16	2.75625	-0.927436	-0.187052	-0.51529	0.133576	2	0
intron_6_167022635_167024782	ENSG00000213066.11	0.59521	49	2	0.3537	Adrenal_Gland	0.85162	Brain_Cerebellar_Hemisphere	45.5507	9.32365e-16	2.75625	-0.927436	-0.187052	-0.51529	0.133576	2	0
intron_6_167022635_167024782	ENSG00000213066.11	0.59521	49	2	0.3537	Adrenal_Gland	0.85162	Brain_Cerebellar_Hemisphere	45.5507	9.32365e-16	2.75625	-0.927436	-0.187052	-0.51529	0.133576	2	0
intron_6_167022635_167024785	ENSG00000213066.11	0.662762	9	1	0.6571	Adrenal_Gland	0.6656	Colon_Transverse	9	3.87636e-33	9	0.432195	0.443921	0.436103	0.005863	1	0
intron_6_167024894_167026547	ENSG00000213066.11	0.2503	38	2	0.103156	Muscle_Skeletal	0.6551	Brain_Cerebellum	25.804	7.13357e-16	12.196	-0.450292	1.62974	0.95539	0.967646	2	0
intron_6_167024894_167026547	ENSG00000213066.11	0.2503	38	2	0.103156	Muscle_Skeletal	0.6551	Brain_Cerebellum	25.804	7.13357e-16	12.196	-0.450292	1.62974	0.95539	0.967646	2	0
intron_6_167024894_167026547	ENSG00000213066.11	0.2503	38	2	0.103156	Muscle_Skeletal	0.6551	Brain_Cerebellum	25.804	7.13357e-16	12.196	-0.450292	1.62974	0.95539	0.967646	2	0
intron_6_167024894_167026547	ENSG00000213066.11	0.2503	38	2	0.103156	Muscle_Skeletal	0.6551	Brain_Cerebellum	25.804	7.13357e-16	12.196	-0.450292	1.62974	0.95539	0.967646	2	0
intron_6_167024894_167026547	ENSG00000213066.11	0.2503	38	2	0.103156	Muscle_Skeletal	0.6551	Brain_Cerebellum	25.804	7.13357e-16	12.196	-0.450292	1.62974	0.95539	0.967646	2	0
intron_6_167024894_167032603	ENSG00000213066.11	0.10376	19	1	0.101918	Testis	0.105113	Uterus	18.9982	1.35644e-17	18.9982	-1.63563	-1.62056	-1.62681	0.00257011	1	0
intron_6_167024894_167032603	ENSG00000213066.11	0.10376	19	1	0.101918	Testis	0.105113	Uterus	18.9982	1.35644e-17	18.9982	-1.63563	-1.62056	-1.62681	0.00257011	1	0
intron_6_167024894_167032603	ENSG00000213066.11	0.10376	19	1	0.101918	Testis	0.105113	Uterus	18.9982	1.35644e-17	18.9982	-1.63563	-1.62056	-1.62681	0.00257011	1	0
intron_6_167026615_167032603	ENSG00000213066.11	0.248215	35	2	0.0957344	Brain_Anterior_cingulate_cortex_BA24	0.6551	Brain_Nucleus_accumbens_basal_ganglia	23.1908	4.42708e-16	11.7892	-1.56316	1.66589	0.738971	0.718051	2	0
intron_6_167026615_167032603	ENSG00000213066.11	0.248215	35	2	0.0957344	Brain_Anterior_cingulate_cortex_BA24	0.6551	Brain_Nucleus_accumbens_basal_ganglia	23.1908	4.42708e-16	11.7892	-1.56316	1.66589	0.738971	0.718051	2	0
intron_6_167026615_167032603	ENSG00000213066.11	0.248215	35	2	0.0957344	Brain_Anterior_cingulate_cortex_BA24	0.6551	Brain_Nucleus_accumbens_basal_ganglia	23.1908	4.42708e-16	11.7892	-1.56316	1.66589	0.738971	0.718051	2	0
intron_6_167026615_167032603	ENSG00000213066.11	0.248215	35	2	0.0957344	Brain_Anterior_cingulate_cortex_BA24	0.6551	Brain_Nucleus_accumbens_basal_ganglia	23.1908	4.42708e-16	11.7892	-1.56316	1.66589	0.738971	0.718051	2	0
intron_6_167029221_167032603	ENSG00000213066.11	0.261988	37	2	0.0876914	Adipose_Visceral_Omentum	0.754965	Artery_Tibial	22.3509	6.41674e-16	14.6491	-1.7077	1.70288	-0.893458	0.920149	2	0
intron_6_167029221_167032603	ENSG00000213066.11	0.261988	37	2	0.0876914	Adipose_Visceral_Omentum	0.754965	Artery_Tibial	22.3509	6.41674e-16	14.6491	-1.7077	1.70288	-0.893458	0.920149	2	0
intron_6_167029221_167032603	ENSG00000213066.11	0.261988	37	2	0.0876914	Adipose_Visceral_Omentum	0.754965	Artery_Tibial	22.3509	6.41674e-16	14.6491	-1.7077	1.70288	-0.893458	0.920149	2	0
intron_6_167029221_167032603	ENSG00000213066.11	0.261988	37	2	0.0876914	Adipose_Visceral_Omentum	0.754965	Artery_Tibial	22.3509	6.41674e-16	14.6491	-1.7077	1.70288	-0.893458	0.920149	2	0
intron_6_167032642_167033875	ENSG00000213066.11	0.642829	24	1	0.6182	Adrenal_Gland	0.6578	Brain_Cerebellar_Hemisphere	24	2.92703e-17	24	-0.498403	0.498403	0.422213	0.197861	1	0
intron_6_167032642_167033875	ENSG00000213066.11	0.642829	24	1	0.6182	Adrenal_Gland	0.6578	Brain_Cerebellar_Hemisphere	24	2.92703e-17	24	-0.498403	0.498403	0.422213	0.197861	1	0
intron_6_167032642_167033875	ENSG00000213066.11	0.642829	24	1	0.6182	Adrenal_Gland	0.6578	Brain_Cerebellar_Hemisphere	24	2.92703e-17	24	-0.498403	0.498403	0.422213	0.197861	1	0
intron_6_167033971_167039904	ENSG00000213066.11	0.184808	48	2	0.229538	Artery_Tibial	0.730716	Thyroid	38.4054	7.92588e-16	8.31757	-1.20155	0.454457	-0.197191	0.761365	2	0
intron_6_167033971_167039904	ENSG00000213066.11	0.184808	48	2	0.229538	Artery_Tibial	0.730716	Thyroid	38.4054	7.92588e-16	8.31757	-1.20155	0.454457	-0.197191	0.761365	2	0
intron_6_167033971_167039904	ENSG00000213066.11	0.184808	48	2	0.229538	Artery_Tibial	0.730716	Thyroid	38.4054	7.92588e-16	8.31757	-1.20155	0.454457	-0.197191	0.761365	2	0
intron_6_167033971_167039904	ENSG00000213066.11	0.184808	48	2	0.229538	Artery_Tibial	0.730716	Thyroid	38.4054	7.92588e-16	8.31757	-1.20155	0.454457	-0.197191	0.761365	2	0
intron_6_167033971_167039904	ENSG00000213066.11	0.184808	48	2	0.229538	Artery_Tibial	0.730716	Thyroid	38.4054	7.92588e-16	8.31757	-1.20155	0.454457	-0.197191	0.761365	2	0
intron_6_167033971_167039904	ENSG00000213066.11	0.184808	48	2	0.229538	Artery_Tibial	0.730716	Thyroid	38.4054	7.92588e-16	8.31757	-1.20155	0.454457	-0.197191	0.761365	2	0
intron_6_167033971_167039904	ENSG00000213066.11	0.184808	48	2	0.229538	Artery_Tibial	0.730716	Thyroid	38.4054	7.92588e-16	8.31757	-1.20155	0.454457	-0.197191	0.761365	2	0
intron_6_167296261_167297945	ENSG00000112494.9	0.0763335	4	2	0.0254	Skin_Not_Sun_Exposed_Suprapubic	0.0797732	Liver	3.50981	7.92304e-17	0.490187	1.752	2.23526	2.11445	0.24163	2	0
intron_6_167298070_167303919	ENSG00000112494.9	0.0272959	5	1	0.0235703	Skin_Sun_Exposed_Lower_leg	0.0388182	Esophagus_Mucosa	4.8529	8.48596e-17	4.8529	-2.26406	-2.06611	-2.17447	0.0832877	1	0
intron_6_167304133_167305915	ENSG00000112494.9	0.85128	3	2	0.41	Liver	0.880502	Skin_Not_Sun_Exposed_Suprapubic	2.67945	0.0759834	0.244563	-0.823894	0.150333	-0.348607	0.487544	2	0
intron_6_16753347_16754043	ENSG00000124788.17	0.0857517	15	2	0.1282	Adipose_Visceral_Omentum	0.1522	Brain_Anterior_cingulate_cortex_BA24	14.0134	2.1483e-17	0.986556	-1.52124	-1.4318	-1.51528	0.023092	2	0
intron_6_16753347_16760057	ENSG00000124788.17	0.002139	11	1	0.002139	Nerve_Tibial	0.002139	Lung	11	1.01719e-17	11	3.07022	3.07022	3.07022	3.71552e-16	1	0
intron_6_16753347_16761298	ENSG00000124788.17	0.299397	17	2	0.1282	Nerve_Tibial	0.9845	Lung	15.0589	3.13849e-18	1.94108	-1.52124	1.52124	0.454344	1.38637	2	0
intron_6_167787607_167790947	ENSG00000146521.9	0.2883	5	1	0.2883	Small_Intestine_Terminal_Ileum	0.2883	Liver	5	4.91226e-48	5	-1.06186	1.06186	0.637115	0.949755	1	0
intron_6_167791093_167796609	ENSG00000146521.9	0.331253	5	1	0.2292	Minor_Salivary_Gland	0.667238	Liver	4.91502	2.15669e-18	4.91502	-1.20242	1.20242	-0.308377	1.07689	1	0
intron_6_167864746_167870386	ENSG00000130396.20	0.9626	4	1	0.9626	Artery_Coronary	0.9626	Prostate	4	7.82683e-65	4	-0.0468911	0.0468911	3.46945e-18	0.0541452	1	0
intron_6_167870498_167872214	ENSG00000130396.20	0.968716	26	1	0.0789267	Brain_Cerebellar_Hemisphere	0.9396	Brain_Substantia_nigra	25.6988	4.17428e-16	25.6988	-0.0757726	1.75695	0.123546	0.425557	1	0
intron_6_167870498_167872214	ENSG00000130396.20	0.968716	26	1	0.0789267	Brain_Cerebellar_Hemisphere	0.9396	Brain_Substantia_nigra	25.6988	4.17428e-16	25.6988	-0.0757726	1.75695	0.123546	0.425557	1	0
intron_6_167870498_167872214	ENSG00000130396.20	0.968716	26	1	0.0789267	Brain_Cerebellar_Hemisphere	0.9396	Brain_Substantia_nigra	25.6988	4.17428e-16	25.6988	-0.0757726	1.75695	0.123546	0.425557	1	0
intron_6_167872377_167875335	ENSG00000130396.20	0.02471	8	1	0.02471	Adipose_Subcutaneous	0.02471	Cells_EBV-transformed_lymphocytes	8	3.23474e-17	8	-2.24591	2.24591	0	2.40097	1	0
intron_6_167872377_167875335	ENSG00000130396.20	0.02471	8	1	0.02471	Adipose_Subcutaneous	0.02471	Cells_EBV-transformed_lymphocytes	8	3.23474e-17	8	-2.24591	2.24591	0	2.40097	1	0
intron_6_167911489_167913403	ENSG00000130396.20	0.72426	13	1	0.3868	Adrenal_Gland	0.7946	Breast_Mammary_Tissue	12.5979	6.85023e-17	12.5979	-0.865435	0.865435	-0.212702	0.649446	1	0
intron_6_167911489_167914168	ENSG00000130396.20	0.0172531	16	2	0.004403	Stomach	0.7946	Skin_Not_Sun_Exposed_Suprapubic	15.017	2.45437e-17	0.983004	-2.84775	2.84775	-0.873649	2.70186	2	0
intron_6_167911489_167914168	ENSG00000130396.20	0.0172531	16	2	0.004403	Stomach	0.7946	Skin_Not_Sun_Exposed_Suprapubic	15.017	2.45437e-17	0.983004	-2.84775	2.84775	-0.873649	2.70186	2	0
intron_6_167918933_167922856	ENSG00000130396.20	0.003964	5	1	0.003964	Colon_Transverse	0.003964	Colon_Sigmoid	5	8.35948e-84	5	-2.88101	2.88101	-1.72861	2.57686	1	0
intron_6_167918933_167922856	ENSG00000130396.20	0.003964	5	1	0.003964	Colon_Transverse	0.003964	Colon_Sigmoid	5	8.35948e-84	5	-2.88101	2.88101	-1.72861	2.57686	1	0
intron_6_167925091_167943129	ENSG00000130396.20	0.0873553	38	4	0.0109372	Skin_Sun_Exposed_Lower_leg	0.930523	Brain_Putamen_basal_ganglia	24.8479	1.34845e-15	1.13973	-2.45148	2.5447	1.396	1.4858	4	0
intron_6_167925091_167943129	ENSG00000130396.20	0.0873553	38	4	0.0109372	Skin_Sun_Exposed_Lower_leg	0.930523	Brain_Putamen_basal_ganglia	24.8479	1.34845e-15	1.13973	-2.45148	2.5447	1.396	1.4858	4	0
intron_6_167925091_167943129	ENSG00000130396.20	0.0873553	38	4	0.0109372	Skin_Sun_Exposed_Lower_leg	0.930523	Brain_Putamen_basal_ganglia	24.8479	1.34845e-15	1.13973	-2.45148	2.5447	1.396	1.4858	4	0
intron_6_167925091_167943129	ENSG00000130396.20	0.0873553	38	4	0.0109372	Skin_Sun_Exposed_Lower_leg	0.930523	Brain_Putamen_basal_ganglia	24.8479	1.34845e-15	1.13973	-2.45148	2.5447	1.396	1.4858	4	0
intron_6_167925091_167943129	ENSG00000130396.20	0.0873553	38	4	0.0109372	Skin_Sun_Exposed_Lower_leg	0.930523	Brain_Putamen_basal_ganglia	24.8479	1.34845e-15	1.13973	-2.45148	2.5447	1.396	1.4858	4	0
intron_6_167934962_167943129	ENSG00000130396.20	0.0437463	14	2	0.00451017	Breast_Mammary_Tissue	0.1658	Colon_Transverse	11.616	4.59711e-18	2.2218	-2.84008	-1.38583	-2.13347	0.440845	2	0
intron_6_167934962_167943129	ENSG00000130396.20	0.0437463	14	2	0.00451017	Breast_Mammary_Tissue	0.1658	Colon_Transverse	11.616	4.59711e-18	2.2218	-2.84008	-1.38583	-2.13347	0.440845	2	0
intron_6_167934962_167943129	ENSG00000130396.20	0.0437463	14	2	0.00451017	Breast_Mammary_Tissue	0.1658	Colon_Transverse	11.616	4.59711e-18	2.2218	-2.84008	-1.38583	-2.13347	0.440845	2	0
intron_6_167934962_167943129	ENSG00000130396.20	0.0437463	14	2	0.00451017	Breast_Mammary_Tissue	0.1658	Colon_Transverse	11.616	4.59711e-18	2.2218	-2.84008	-1.38583	-2.13347	0.440845	2	0
intron_6_167944059_167946707	ENSG00000130396.20	0.0244368	23	1	0.0241506	Skin_Sun_Exposed_Lower_leg	0.02445	Adipose_Subcutaneous	23	3.97867e-18	23	-2.25473	-2.24998	-2.25019	0.000988756	1	0
intron_6_167944059_167946707	ENSG00000130396.20	0.0244368	23	1	0.0241506	Skin_Sun_Exposed_Lower_leg	0.02445	Adipose_Subcutaneous	23	3.97867e-18	23	-2.25473	-2.24998	-2.25019	0.000988756	1	0
intron_6_167944059_167946707	ENSG00000130396.20	0.0244368	23	1	0.0241506	Skin_Sun_Exposed_Lower_leg	0.02445	Adipose_Subcutaneous	23	3.97867e-18	23	-2.25473	-2.24998	-2.25019	0.000988756	1	0
intron_6_167946901_167947853	ENSG00000130396.20	0.0272937	18	4	0.0003582	Adipose_Subcutaneous	0.8787	Brain_Hippocampus	7.1578	8.15552e-19	1.51364	-2.25662	3.56911	0.287696	1.42757	4	0
intron_6_167946901_167947853	ENSG00000130396.20	0.0272937	18	4	0.0003582	Adipose_Subcutaneous	0.8787	Brain_Hippocampus	7.1578	8.15552e-19	1.51364	-2.25662	3.56911	0.287696	1.42757	4	0
intron_6_167946901_167947853	ENSG00000130396.20	0.0272937	18	4	0.0003582	Adipose_Subcutaneous	0.8787	Brain_Hippocampus	7.1578	8.15552e-19	1.51364	-2.25662	3.56911	0.287696	1.42757	4	0
intron_6_167946901_167948293	ENSG00000130396.20	0.000419861	22	2	0.00377721	Esophagus_Gastroesophageal_Junction	0.01234	Pituitary	18.0355	5.61494e-17	3.96452	-2.89619	2.50227	-2.53924	1.13186	2	0
intron_6_167946901_167948293	ENSG00000130396.20	0.000419861	22	2	0.00377721	Esophagus_Gastroesophageal_Junction	0.01234	Pituitary	18.0355	5.61494e-17	3.96452	-2.89619	2.50227	-2.53924	1.13186	2	0
intron_6_167946901_167948293	ENSG00000130396.20	0.000419861	22	2	0.00377721	Esophagus_Gastroesophageal_Junction	0.01234	Pituitary	18.0355	5.61494e-17	3.96452	-2.89619	2.50227	-2.53924	1.13186	2	0
intron_6_167947944_167948293	ENSG00000130396.20	0.02357	18	1	0.02357	Adipose_Visceral_Omentum	0.02357	Artery_Aorta	18	1.38084e-17	18	-2.26407	2.26407	1.50938	1.73646	1	0
intron_6_167947944_167948293	ENSG00000130396.20	0.02357	18	1	0.02357	Adipose_Visceral_Omentum	0.02357	Artery_Aorta	18	1.38084e-17	18	-2.26407	2.26407	1.50938	1.73646	1	0
intron_6_167966045_167969114	ENSG00000130396.20	0.109058	47	1	0.004529	Brain_Frontal_Cortex_BA9	0.955248	Thyroid	45.8326	1.07003e-15	45.8326	-2.83875	-0.0561172	-1.62635	0.29335	1	0
intron_6_167966045_167969114	ENSG00000130396.20	0.109058	47	1	0.004529	Brain_Frontal_Cortex_BA9	0.955248	Thyroid	45.8326	1.07003e-15	45.8326	-2.83875	-0.0561172	-1.62635	0.29335	1	0
intron_6_167966045_167969114	ENSG00000130396.20	0.109058	47	1	0.004529	Brain_Frontal_Cortex_BA9	0.955248	Thyroid	45.8326	1.07003e-15	45.8326	-2.83875	-0.0561172	-1.62635	0.29335	1	0
intron_6_167966045_167969114	ENSG00000130396.20	0.109058	47	1	0.004529	Brain_Frontal_Cortex_BA9	0.955248	Thyroid	45.8326	1.07003e-15	45.8326	-2.83875	-0.0561172	-1.62635	0.29335	1	0
intron_6_167966045_167969114	ENSG00000130396.20	0.109058	47	1	0.004529	Brain_Frontal_Cortex_BA9	0.955248	Thyroid	45.8326	1.07003e-15	45.8326	-2.83875	-0.0561172	-1.62635	0.29335	1	0
intron_6_167966270_167969114	ENSG00000130396.20	0.004529	22	1	0.004529	Artery_Aorta	0.004529	Adipose_Subcutaneous	22	1.85223e-17	22	-2.83875	2.83875	-1.80648	2.24132	1	0
intron_6_167966270_167969114	ENSG00000130396.20	0.004529	22	1	0.004529	Artery_Aorta	0.004529	Adipose_Subcutaneous	22	1.85223e-17	22	-2.83875	2.83875	-1.80648	2.24132	1	0
intron_6_167966270_167969114	ENSG00000130396.20	0.004529	22	1	0.004529	Artery_Aorta	0.004529	Adipose_Subcutaneous	22	1.85223e-17	22	-2.83875	2.83875	-1.80648	2.24132	1	0
intron_6_167966270_167969114	ENSG00000130396.20	0.004529	22	1	0.004529	Artery_Aorta	0.004529	Adipose_Subcutaneous	22	1.85223e-17	22	-2.83875	2.83875	-1.80648	2.24132	1	0
intron_6_167966270_167969114	ENSG00000130396.20	0.004529	22	1	0.004529	Artery_Aorta	0.004529	Adipose_Subcutaneous	22	1.85223e-17	22	-2.83875	2.83875	-1.80648	2.24132	1	0
intron_6_167966276_167969114	ENSG00000130396.20	0.00456468	13	1	0.004529	Colon_Transverse	0.00544094	Esophagus_Mucosa	12.9816	3.57011e-21	12.9816	-2.83875	2.83875	-1.08729	2.72428	1	0
intron_6_167966276_167969114	ENSG00000130396.20	0.00456468	13	1	0.004529	Colon_Transverse	0.00544094	Esophagus_Mucosa	12.9816	3.57011e-21	12.9816	-2.83875	2.83875	-1.08729	2.72428	1	0
intron_6_167966276_167969114	ENSG00000130396.20	0.00456468	13	1	0.004529	Colon_Transverse	0.00544094	Esophagus_Mucosa	12.9816	3.57011e-21	12.9816	-2.83875	2.83875	-1.08729	2.72428	1	0
intron_6_168042151_168042561	ENSG00000125337.16	0.898357	13	3	0.6264	Brain_Cerebellar_Hemisphere	0.996003	Brain_Hypothalamus	11.8962	2.98862e-18	0.520671	-0.0299046	0.4868	0.409993	0.18762	3	0
intron_6_168042151_168044827	ENSG00000125337.16	0.778944	16	5	0.293552	Brain_Hippocampus	0.906267	Brain_Cortex	10.4483	4.75422e-19	0.492917	-0.4868	1.05036	0.210148	0.520565	5	0
intron_6_168042716_168044827	ENSG00000125337.16	0.801813	2	2	0.5077	Adipose_Visceral_Omentum	0.8629	Brain_Hypothalamus	1.17997	0.820034	0.820034	-0.662423	0.172684	-0.24487	0.59051	2	0
intron_6_168059188_168060761	ENSG00000153303.16	0.443391	5	3	0.124192	Kidney_Cortex	0.942	Colon_Transverse	3.18479	1.82892e-17	0.793737	0.0727564	1.53741	0.78792	0.696803	3	0
intron_6_168061981_168062671	ENSG00000153303.16	0.1724	3	1	0.1724	Spleen	0.1724	Adipose_Subcutaneous	3	2.11126e-48	3	-1.36453	-1.36453	-1.36453	1.57009e-16	1	0
intron_6_168061981_168062671	ENSG00000153303.16	0.1724	3	1	0.1724	Spleen	0.1724	Adipose_Subcutaneous	3	2.11126e-48	3	-1.36453	-1.36453	-1.36453	1.57009e-16	1	0
intron_6_168061981_168062894	ENSG00000153303.16	0.1724	4	1	0.1724	Kidney_Cortex	0.1724	Breast_Mammary_Tissue	4	2.40239e-33	4	-1.36453	1.36453	0.682266	1.36453	1	0
intron_6_168061981_168062894	ENSG00000153303.16	0.1724	4	1	0.1724	Kidney_Cortex	0.1724	Breast_Mammary_Tissue	4	2.40239e-33	4	-1.36453	1.36453	0.682266	1.36453	1	0
intron_6_168062739_168062894	ENSG00000153303.16	0.262112	8	2	0.135536	Adipose_Subcutaneous	0.965061	Spleen	4.5386	6.47448e-17	3.4614	-1.49262	1.36453	-0.747136	0.993805	2	0
intron_6_168062739_168062894	ENSG00000153303.16	0.262112	8	2	0.135536	Adipose_Subcutaneous	0.965061	Spleen	4.5386	6.47448e-17	3.4614	-1.49262	1.36453	-0.747136	0.993805	2	0
intron_6_168062739_168062894	ENSG00000153303.16	0.262112	8	2	0.135536	Adipose_Subcutaneous	0.965061	Spleen	4.5386	6.47448e-17	3.4614	-1.49262	1.36453	-0.747136	0.993805	2	0
intron_6_168066831_168067069	ENSG00000153303.16	0.18	1	1	0.18	Kidney_Cortex	0.18	Kidney_Cortex	1	1	1	1.34075	1.34075	1.34075	NA	1	0
intron_6_168066831_168067367	ENSG00000153303.16	0.267388	10	3	0.0598	Adipose_Visceral_Omentum	0.2869	Small_Intestine_Terminal_Ileum	8.23109	6.06902e-17	0.553179	1.06495	1.88227	1.63528	0.309029	3	0
intron_6_168066831_168067367	ENSG00000153303.16	0.267388	10	3	0.0598	Adipose_Visceral_Omentum	0.2869	Small_Intestine_Terminal_Ileum	8.23109	6.06902e-17	0.553179	1.06495	1.88227	1.63528	0.309029	3	0
intron_6_168066831_168067367	ENSG00000153303.16	0.267388	10	3	0.0598	Adipose_Visceral_Omentum	0.2869	Small_Intestine_Terminal_Ileum	8.23109	6.06902e-17	0.553179	1.06495	1.88227	1.63528	0.309029	3	0
intron_6_168067129_168067367	ENSG00000153303.16	0.0562401	5	1	0.0477101	Testis	0.0598	Colon_Transverse	4.99207	6.64614e-18	4.99207	-1.97994	-1.88227	-1.9077	0.0413368	1	0
intron_6_168067446_168075245	ENSG00000153303.16	0.161977	9	2	0.0598	Artery_Coronary	0.4723	Nerve_Tibial	7.21824	4.22893e-17	1.7305	-1.88227	1.88227	-1.23099	1.25396	2	0
intron_6_168067446_168078882	ENSG00000153303.16	0.9682	1	1	0.9682	Adipose_Subcutaneous	0.9682	Adipose_Subcutaneous	1	1	1	0.0398659	0.0398659	0.0398659	NA	1	0
intron_6_168075335_168078882	ENSG00000153303.16	0.275213	5	2	0.2005	Adipose_Visceral_Omentum	0.3506	Adipose_Subcutaneous	3.0191	1.50082e-19	1.97628	-1.2207	1.28013	0.571942	1.0133	2	0
intron_6_168075335_168078882	ENSG00000153303.16	0.275213	5	2	0.2005	Adipose_Visceral_Omentum	0.3506	Adipose_Subcutaneous	3.0191	1.50082e-19	1.97628	-1.2207	1.28013	0.571942	1.0133	2	0
intron_6_168664111_168664736	ENSG00000112562.18	0.7584	16	1	0.7584	Adipose_Visceral_Omentum	0.7584	Adipose_Subcutaneous	16	6.82134e-18	16	0.307583	0.307583	0.307583	2.48253e-17	1	0
intron_6_168664111_168664736	ENSG00000112562.18	0.7584	16	1	0.7584	Adipose_Visceral_Omentum	0.7584	Adipose_Subcutaneous	16	6.82134e-18	16	0.307583	0.307583	0.307583	2.48253e-17	1	0
intron_6_168664111_168666421	ENSG00000112562.18	0.831158	37	3	0.367894	Skin_Sun_Exposed_Lower_leg	0.76303	Breast_Mammary_Tissue	20.7278	4.83853e-16	4.46206	-0.900424	0.368635	-0.346162	0.356449	3	0
intron_6_168664111_168666421	ENSG00000112562.18	0.831158	37	3	0.367894	Skin_Sun_Exposed_Lower_leg	0.76303	Breast_Mammary_Tissue	20.7278	4.83853e-16	4.46206	-0.900424	0.368635	-0.346162	0.356449	3	0
intron_6_168664111_168666421	ENSG00000112562.18	0.831158	37	3	0.367894	Skin_Sun_Exposed_Lower_leg	0.76303	Breast_Mammary_Tissue	20.7278	4.83853e-16	4.46206	-0.900424	0.368635	-0.346162	0.356449	3	0
intron_6_168664111_168666421	ENSG00000112562.18	0.831158	37	3	0.367894	Skin_Sun_Exposed_Lower_leg	0.76303	Breast_Mammary_Tissue	20.7278	4.83853e-16	4.46206	-0.900424	0.368635	-0.346162	0.356449	3	0
intron_6_169158456_169162643	ENSG00000223485.2	0.538032	9	2	0.3294	Artery_Aorta	0.8406	Nerve_Tibial	7.31699	1.89205e-17	1.57781	-0.201126	0.975323	0.234467	0.487999	2	0
intron_6_169175671_169179276	ENSG00000261039.2	0.814098	3	3	0.338782	Heart_Atrial_Appendage	1	Artery_Coronary	1.13027	0.862711	0.862711	-0.956575	0	-0.391393	0.501409	3	0
intron_6_169175671_169179276	ENSG00000223485.2	0.814098	3	3	0.338782	Heart_Atrial_Appendage	1	Artery_Coronary	1.13027	0.862711	0.862711	-0.956575	0	-0.391393	0.501409	3	0
intron_6_169175671_169182684	ENSG00000223485.2	0.970839	5	2	0.811794	Artery_Tibial	0.960336	Spleen	3.58184	1.64212e-16	1.36963	0.0497323	0.238112	0.183454	0.0795366	2	0
intron_6_169175671_169182684	ENSG00000261039.2	0.970839	5	2	0.811794	Artery_Tibial	0.960336	Spleen	3.58184	1.64212e-16	1.36963	0.0497323	0.238112	0.183454	0.0795366	2	0
intron_6_169179394_169182684	ENSG00000261039.2	0.997649	4	2	0.946538	Heart_Atrial_Appendage	0.960325	Spleen	3.39595	4.20874e-17	0.604054	-0.0670551	-0.0497456	-0.0627277	0.00865479	2	0
intron_6_169179394_169182684	ENSG00000223485.2	0.997649	4	2	0.946538	Heart_Atrial_Appendage	0.960325	Spleen	3.39595	4.20874e-17	0.604054	-0.0670551	-0.0497456	-0.0627277	0.00865479	2	0
intron_6_169217829_169220198	ENSG00000186340.14	0.282072	36	1	0.0850548	Liver	0.429753	Lung	34.7378	7.3498e-16	34.7378	0.789614	1.72208	1.05769	0.143278	1	0
intron_6_169217829_169220198	ENSG00000186340.14	0.282072	36	1	0.0850548	Liver	0.429753	Lung	34.7378	7.3498e-16	34.7378	0.789614	1.72208	1.05769	0.143278	1	0
intron_6_169217829_169220198	ENSG00000186340.14	0.282072	36	1	0.0850548	Liver	0.429753	Lung	34.7378	7.3498e-16	34.7378	0.789614	1.72208	1.05769	0.143278	1	0
intron_6_169217829_169220198	ENSG00000186340.14	0.282072	36	1	0.0850548	Liver	0.429753	Lung	34.7378	7.3498e-16	34.7378	0.789614	1.72208	1.05769	0.143278	1	0
intron_6_169217829_169220198	ENSG00000186340.14	0.282072	36	1	0.0850548	Liver	0.429753	Lung	34.7378	7.3498e-16	34.7378	0.789614	1.72208	1.05769	0.143278	1	0
intron_6_169220337_169221420	ENSG00000186340.14	0.600054	11	1	0.5744	Heart_Atrial_Appendage	0.646151	Artery_Coronary	11	2.34642e-33	11	-0.561583	-0.459116	-0.524322	0.0516972	1	0
intron_6_169220337_169221420	ENSG00000186340.14	0.600054	11	1	0.5744	Heart_Atrial_Appendage	0.646151	Artery_Coronary	11	2.34642e-33	11	-0.561583	-0.459116	-0.524322	0.0516972	1	0
intron_6_169220337_169221420	ENSG00000186340.14	0.600054	11	1	0.5744	Heart_Atrial_Appendage	0.646151	Artery_Coronary	11	2.34642e-33	11	-0.561583	-0.459116	-0.524322	0.0516972	1	0
intron_6_169220337_169221430	ENSG00000186340.14	0.528545	24	2	0.2761	Brain_Hippocampus	0.702353	Brain_Cortex	21.1577	1.47648e-18	2.83675	-1.08912	1.08912	0.503421	0.37838	2	0
intron_6_169220337_169221430	ENSG00000186340.14	0.528545	24	2	0.2761	Brain_Hippocampus	0.702353	Brain_Cortex	21.1577	1.47648e-18	2.83675	-1.08912	1.08912	0.503421	0.37838	2	0
intron_6_169220337_169221430	ENSG00000186340.14	0.528545	24	2	0.2761	Brain_Hippocampus	0.702353	Brain_Cortex	21.1577	1.47648e-18	2.83675	-1.08912	1.08912	0.503421	0.37838	2	0
intron_6_169220337_169221430	ENSG00000186340.14	0.528545	24	2	0.2761	Brain_Hippocampus	0.702353	Brain_Cortex	21.1577	1.47648e-18	2.83675	-1.08912	1.08912	0.503421	0.37838	2	0
intron_6_169222468_169223248	ENSG00000186340.14	0.920936	7	3	0.595745	Artery_Coronary	0.7881	Vagina	5.05413	2.71929e-17	0.826059	-0.530529	-0.268779	-0.346312	0.0838886	3	0
intron_6_169222468_169223248	ENSG00000186340.14	0.920936	7	3	0.595745	Artery_Coronary	0.7881	Vagina	5.05413	2.71929e-17	0.826059	-0.530529	-0.268779	-0.346312	0.0838886	3	0
intron_6_169226298_169228122	ENSG00000186340.14	0.216982	4	3	0.0382619	Artery_Coronary	0.160802	Adipose_Visceral_Omentum	3.31859	0.0575936	0.133359	-2.07204	-1.40238	-1.83535	0.315927	3	0
intron_6_169226298_169228122	ENSG00000186340.14	0.216982	4	3	0.0382619	Artery_Coronary	0.160802	Adipose_Visceral_Omentum	3.31859	0.0575936	0.133359	-2.07204	-1.40238	-1.83535	0.315927	3	0
intron_6_169229679_169229893	ENSG00000186340.14	0.0331499	6	1	0.0293451	Artery_Aorta	0.03514	Adipose_Subcutaneous	5.93317	3.60821e-21	5.93317	2.10674	2.17882	2.11875	0.0294256	1	0
intron_6_169229679_169229893	ENSG00000186340.14	0.0331499	6	1	0.0293451	Artery_Aorta	0.03514	Adipose_Subcutaneous	5.93317	3.60821e-21	5.93317	2.10674	2.17882	2.11875	0.0294256	1	0
intron_6_169229679_169231980	ENSG00000186340.14	0.0409349	24	2	0.00895159	Esophagus_Muscularis	0.662594	Heart_Atrial_Appendage	21.3252	1.53743e-17	2.12353	-2.6139	-0.436335	-2.04712	0.409384	2	0
intron_6_169229679_169231980	ENSG00000186340.14	0.0409349	24	2	0.00895159	Esophagus_Muscularis	0.662594	Heart_Atrial_Appendage	21.3252	1.53743e-17	2.12353	-2.6139	-0.436335	-2.04712	0.409384	2	0
intron_6_169229679_169231980	ENSG00000186340.14	0.0409349	24	2	0.00895159	Esophagus_Muscularis	0.662594	Heart_Atrial_Appendage	21.3252	1.53743e-17	2.12353	-2.6139	-0.436335	-2.04712	0.409384	2	0
intron_6_169229679_169231980	ENSG00000186340.14	0.0409349	24	2	0.00895159	Esophagus_Muscularis	0.662594	Heart_Atrial_Appendage	21.3252	1.53743e-17	2.12353	-2.6139	-0.436335	-2.04712	0.409384	2	0
intron_6_169233017_169234734	ENSG00000186340.14	0.176253	8	3	0.0416709	Artery_Aorta	0.2488	Uterus	5.17863	7.80613e-18	0.511543	-2.03679	-1.15327	-1.72083	0.29502	3	0
intron_6_169233017_169234734	ENSG00000186340.14	0.176253	8	3	0.0416709	Artery_Aorta	0.2488	Uterus	5.17863	7.80613e-18	0.511543	-2.03679	-1.15327	-1.72083	0.29502	3	0
intron_6_169233017_169237170	ENSG00000186340.14	0.0519115	5	3	0.04901	Artery_Aorta	0.683614	Artery_Tibial	3.70645	0.000131122	0.180209	0.407537	1.9685	1.12462	0.740302	3	0
intron_6_169233017_169237170	ENSG00000186340.14	0.0519115	5	3	0.04901	Artery_Aorta	0.683614	Artery_Tibial	3.70645	0.000131122	0.180209	0.407537	1.9685	1.12462	0.740302	3	0
intron_6_169234907_169237170	ENSG00000186340.14	0.105927	28	2	0.0442635	Uterus	0.716	Skin_Sun_Exposed_Lower_leg	22.1656	8.16038e-16	5.81028	-0.407965	2.01159	1.41113	0.876026	2	0
intron_6_169234907_169237170	ENSG00000186340.14	0.105927	28	2	0.0442635	Uterus	0.716	Skin_Sun_Exposed_Lower_leg	22.1656	8.16038e-16	5.81028	-0.407965	2.01159	1.41113	0.876026	2	0
intron_6_169234907_169237170	ENSG00000186340.14	0.105927	28	2	0.0442635	Uterus	0.716	Skin_Sun_Exposed_Lower_leg	22.1656	8.16038e-16	5.81028	-0.407965	2.01159	1.41113	0.876026	2	0
intron_6_169234907_169237170	ENSG00000186340.14	0.105927	28	2	0.0442635	Uterus	0.716	Skin_Sun_Exposed_Lower_leg	22.1656	8.16038e-16	5.81028	-0.407965	2.01159	1.41113	0.876026	2	0
intron_6_169240592_169241762	ENSG00000186340.14	0.881133	5	4	0.3411	Breast_Mammary_Tissue	0.9374	Heart_Atrial_Appendage	2.98238	1.39129e-16	0.185921	-0.951994	0.0785381	-0.525558	0.431043	4	0
intron_6_169240592_169241762	ENSG00000186340.14	0.881133	5	4	0.3411	Breast_Mammary_Tissue	0.9374	Heart_Atrial_Appendage	2.98238	1.39129e-16	0.185921	-0.951994	0.0785381	-0.525558	0.431043	4	0
intron_6_169250806_169253724	ENSG00000186340.14	0.245272	12	2	0.0983567	Skin_Not_Sun_Exposed_Suprapubic	0.5519	Adipose_Subcutaneous	11.2745	3.09693e-32	0.725486	-1.65287	0.594915	-0.187316	0.751006	2	0
intron_6_169250806_169253724	ENSG00000186340.14	0.245272	12	2	0.0983567	Skin_Not_Sun_Exposed_Suprapubic	0.5519	Adipose_Subcutaneous	11.2745	3.09693e-32	0.725486	-1.65287	0.594915	-0.187316	0.751006	2	0
intron_6_169250806_169253724	ENSG00000186340.14	0.245272	12	2	0.0983567	Skin_Not_Sun_Exposed_Suprapubic	0.5519	Adipose_Subcutaneous	11.2745	3.09693e-32	0.725486	-1.65287	0.594915	-0.187316	0.751006	2	0
intron_6_169457634_169458221	ENSG00000184465.15	0.0147376	35	1	0.01336	Adrenal_Gland	0.9252	Adipose_Visceral_Omentum	34.0735	1.02721e-15	34.0735	-2.47403	-0.0938856	-2.3806	0.425337	1	0
intron_6_169457634_169458221	ENSG00000184465.15	0.0147376	35	1	0.01336	Adrenal_Gland	0.9252	Adipose_Visceral_Omentum	34.0735	1.02721e-15	34.0735	-2.47403	-0.0938856	-2.3806	0.425337	1	0
intron_6_169457634_169458221	ENSG00000184465.15	0.0147376	35	1	0.01336	Adrenal_Gland	0.9252	Adipose_Visceral_Omentum	34.0735	1.02721e-15	34.0735	-2.47403	-0.0938856	-2.3806	0.425337	1	0
intron_6_169457634_169572419	ENSG00000184465.15	0.146562	26	4	0.015322	Colon_Transverse	0.8263	Small_Intestine_Terminal_Ileum	19.0979	9.86535e-16	0.815195	-0.296039	2.42468	1.62469	0.937754	4	0
intron_6_169457634_169572419	ENSG00000184465.15	0.146562	26	4	0.015322	Colon_Transverse	0.8263	Small_Intestine_Terminal_Ileum	19.0979	9.86535e-16	0.815195	-0.296039	2.42468	1.62469	0.937754	4	0
intron_6_169457634_169582836	ENSG00000184465.15	0.0425087	48	3	0.01336	Muscle_Skeletal	0.959794	Colon_Sigmoid	36.9415	8.20556e-16	1.95168	-2.47403	0.219449	-0.761696	0.842938	3	0
intron_6_169457634_169582836	ENSG00000184465.15	0.0425087	48	3	0.01336	Muscle_Skeletal	0.959794	Colon_Sigmoid	36.9415	8.20556e-16	1.95168	-2.47403	0.219449	-0.761696	0.842938	3	0
intron_6_169457634_169582836	ENSG00000184465.15	0.0425087	48	3	0.01336	Muscle_Skeletal	0.959794	Colon_Sigmoid	36.9415	8.20556e-16	1.95168	-2.47403	0.219449	-0.761696	0.842938	3	0
intron_6_169457634_169582836	ENSG00000184465.15	0.0425087	48	3	0.01336	Muscle_Skeletal	0.959794	Colon_Sigmoid	36.9415	8.20556e-16	1.95168	-2.47403	0.219449	-0.761696	0.842938	3	0
intron_6_169457634_169582836	ENSG00000184465.15	0.0425087	48	3	0.01336	Muscle_Skeletal	0.959794	Colon_Sigmoid	36.9415	8.20556e-16	1.95168	-2.47403	0.219449	-0.761696	0.842938	3	0
intron_6_169457634_169582836	ENSG00000184465.15	0.0425087	48	3	0.01336	Muscle_Skeletal	0.959794	Colon_Sigmoid	36.9415	8.20556e-16	1.95168	-2.47403	0.219449	-0.761696	0.842938	3	0
intron_6_169559927_169582836	ENSG00000184465.15	0.117571	21	3	0.02064	Esophagus_Gastroesophageal_Junction	0.7943	Testis	18.8285	7.60937e-18	0.857054	-0.260731	2.31451	2.08049	0.65002	3	0
intron_6_169572540_169582836	ENSG00000184465.15	0.139626	35	3	0.0269686	Brain_Cerebellum	0.8916	Spleen	30.4159	9.43109e-16	1.10976	-0.508076	2.21197	1.53861	0.567608	3	0
intron_6_169572540_169582836	ENSG00000184465.15	0.139626	35	3	0.0269686	Brain_Cerebellum	0.8916	Spleen	30.4159	9.43109e-16	1.10976	-0.508076	2.21197	1.53861	0.567608	3	0
intron_6_169572540_169582836	ENSG00000184465.15	0.139626	35	3	0.0269686	Brain_Cerebellum	0.8916	Spleen	30.4159	9.43109e-16	1.10976	-0.508076	2.21197	1.53861	0.567608	3	0
intron_6_169572540_169582836	ENSG00000184465.15	0.139626	35	3	0.0269686	Brain_Cerebellum	0.8916	Spleen	30.4159	9.43109e-16	1.10976	-0.508076	2.21197	1.53861	0.567608	3	0
intron_6_169602321_169613559	ENSG00000184465.15	0.95485	47	2	0.758038	Small_Intestine_Terminal_Ileum	0.955685	Testis	43.3272	1.47033e-15	3.30504	-0.308059	0.0588685	-0.187342	0.0555926	2	0
intron_6_169602321_169613559	ENSG00000184465.15	0.95485	47	2	0.758038	Small_Intestine_Terminal_Ileum	0.955685	Testis	43.3272	1.47033e-15	3.30504	-0.308059	0.0588685	-0.187342	0.0555926	2	0
intron_6_169602321_169613559	ENSG00000184465.15	0.95485	47	2	0.758038	Small_Intestine_Terminal_Ileum	0.955685	Testis	43.3272	1.47033e-15	3.30504	-0.308059	0.0588685	-0.187342	0.0555926	2	0
intron_6_169602321_169613559	ENSG00000184465.15	0.95485	47	2	0.758038	Small_Intestine_Terminal_Ileum	0.955685	Testis	43.3272	1.47033e-15	3.30504	-0.308059	0.0588685	-0.187342	0.0555926	2	0
intron_6_169602321_169613559	ENSG00000184465.15	0.95485	47	2	0.758038	Small_Intestine_Terminal_Ileum	0.955685	Testis	43.3272	1.47033e-15	3.30504	-0.308059	0.0588685	-0.187342	0.0555926	2	0
intron_6_169602321_169624730	ENSG00000184465.15	0.81913	10	1	0.7461	Skin_Sun_Exposed_Lower_leg	0.9393	Cells_Cultured_fibroblasts	9.72158	5.55597e-18	9.72158	0.0761497	0.323786	0.224732	0.127879	1	0
intron_6_169602321_169624730	ENSG00000184465.15	0.81913	10	1	0.7461	Skin_Sun_Exposed_Lower_leg	0.9393	Cells_Cultured_fibroblasts	9.72158	5.55597e-18	9.72158	0.0761497	0.323786	0.224732	0.127879	1	0
intron_6_169602321_169632947	ENSG00000184465.15	0.854719	48	1	0.773821	Thyroid	0.919048	Artery_Tibial	46.4043	1.56131e-15	46.4043	0.101633	0.287381	0.18268	0.0251997	1	0
intron_6_169602321_169632947	ENSG00000184465.15	0.854719	48	1	0.773821	Thyroid	0.919048	Artery_Tibial	46.4043	1.56131e-15	46.4043	0.101633	0.287381	0.18268	0.0251997	1	0
intron_6_169602321_169632947	ENSG00000184465.15	0.854719	48	1	0.773821	Thyroid	0.919048	Artery_Tibial	46.4043	1.56131e-15	46.4043	0.101633	0.287381	0.18268	0.0251997	1	0
intron_6_169602321_169632947	ENSG00000184465.15	0.854719	48	1	0.773821	Thyroid	0.919048	Artery_Tibial	46.4043	1.56131e-15	46.4043	0.101633	0.287381	0.18268	0.0251997	1	0
intron_6_169602321_169632947	ENSG00000184465.15	0.854719	48	1	0.773821	Thyroid	0.919048	Artery_Tibial	46.4043	1.56131e-15	46.4043	0.101633	0.287381	0.18268	0.0251997	1	0
intron_6_169602321_169632947	ENSG00000184465.15	0.854719	48	1	0.773821	Thyroid	0.919048	Artery_Tibial	46.4043	1.56131e-15	46.4043	0.101633	0.287381	0.18268	0.0251997	1	0
intron_6_169613656_169632947	ENSG00000184465.15	0.996705	46	2	0.9387	Brain_Cerebellar_Hemisphere	0.986091	Colon_Sigmoid	39.0431	1.24061e-15	6.95693	-0.0769039	0.0769039	0.00881108	0.0345977	2	0
intron_6_169613656_169632947	ENSG00000184465.15	0.996705	46	2	0.9387	Brain_Cerebellar_Hemisphere	0.986091	Colon_Sigmoid	39.0431	1.24061e-15	6.95693	-0.0769039	0.0769039	0.00881108	0.0345977	2	0
intron_6_169613656_169632947	ENSG00000184465.15	0.996705	46	2	0.9387	Brain_Cerebellar_Hemisphere	0.986091	Colon_Sigmoid	39.0431	1.24061e-15	6.95693	-0.0769039	0.0769039	0.00881108	0.0345977	2	0
intron_6_169613656_169632947	ENSG00000184465.15	0.996705	46	2	0.9387	Brain_Cerebellar_Hemisphere	0.986091	Colon_Sigmoid	39.0431	1.24061e-15	6.95693	-0.0769039	0.0769039	0.00881108	0.0345977	2	0
intron_6_169613656_169632947	ENSG00000184465.15	0.996705	46	2	0.9387	Brain_Cerebellar_Hemisphere	0.986091	Colon_Sigmoid	39.0431	1.24061e-15	6.95693	-0.0769039	0.0769039	0.00881108	0.0345977	2	0
intron_6_169634525_169636371	ENSG00000184465.15	0.129336	28	3	0.03711	Kidney_Cortex	0.91087	Adipose_Visceral_Omentum	24.3042	4.20953e-16	1.09166	0.111941	2.08455	1.4122	0.395676	3	0
intron_6_169634525_169636371	ENSG00000184465.15	0.129336	28	3	0.03711	Kidney_Cortex	0.91087	Adipose_Visceral_Omentum	24.3042	4.20953e-16	1.09166	0.111941	2.08455	1.4122	0.395676	3	0
intron_6_169634525_169636371	ENSG00000184465.15	0.129336	28	3	0.03711	Kidney_Cortex	0.91087	Adipose_Visceral_Omentum	24.3042	4.20953e-16	1.09166	0.111941	2.08455	1.4122	0.395676	3	0
intron_6_169634525_169638539	ENSG00000184465.15	0.229025	49	4	0.037295	Pancreas	0.988863	Cells_Cultured_fibroblasts	39.5379	2.34069e-15	1.51844	-0.809891	2.08252	1.11123	0.617642	4	0
intron_6_169634525_169638539	ENSG00000184465.15	0.229025	49	4	0.037295	Pancreas	0.988863	Cells_Cultured_fibroblasts	39.5379	2.34069e-15	1.51844	-0.809891	2.08252	1.11123	0.617642	4	0
intron_6_169634525_169638539	ENSG00000184465.15	0.229025	49	4	0.037295	Pancreas	0.988863	Cells_Cultured_fibroblasts	39.5379	2.34069e-15	1.51844	-0.809891	2.08252	1.11123	0.617642	4	0
intron_6_169634525_169638539	ENSG00000184465.15	0.229025	49	4	0.037295	Pancreas	0.988863	Cells_Cultured_fibroblasts	39.5379	2.34069e-15	1.51844	-0.809891	2.08252	1.11123	0.617642	4	0
intron_6_169634525_169638539	ENSG00000184465.15	0.229025	49	4	0.037295	Pancreas	0.988863	Cells_Cultured_fibroblasts	39.5379	2.34069e-15	1.51844	-0.809891	2.08252	1.11123	0.617642	4	0
intron_6_169634525_169638539	ENSG00000184465.15	0.229025	49	4	0.037295	Pancreas	0.988863	Cells_Cultured_fibroblasts	39.5379	2.34069e-15	1.51844	-0.809891	2.08252	1.11123	0.617642	4	0
intron_6_169634525_169638539	ENSG00000184465.15	0.229025	49	4	0.037295	Pancreas	0.988863	Cells_Cultured_fibroblasts	39.5379	2.34069e-15	1.51844	-0.809891	2.08252	1.11123	0.617642	4	0
intron_6_169634525_169643697	ENSG00000184465.15	0.221865	40	3	0.03711	Heart_Atrial_Appendage	0.8312	Brain_Anterior_cingulate_cortex_BA24	32.8336	1.03299e-15	3.12223	-2.08455	-0.213163	-1.36094	0.437184	3	0
intron_6_169634525_169643697	ENSG00000184465.15	0.221865	40	3	0.03711	Heart_Atrial_Appendage	0.8312	Brain_Anterior_cingulate_cortex_BA24	32.8336	1.03299e-15	3.12223	-2.08455	-0.213163	-1.36094	0.437184	3	0
intron_6_169634525_169643697	ENSG00000184465.15	0.221865	40	3	0.03711	Heart_Atrial_Appendage	0.8312	Brain_Anterior_cingulate_cortex_BA24	32.8336	1.03299e-15	3.12223	-2.08455	-0.213163	-1.36094	0.437184	3	0
intron_6_169634525_169643697	ENSG00000184465.15	0.221865	40	3	0.03711	Heart_Atrial_Appendage	0.8312	Brain_Anterior_cingulate_cortex_BA24	32.8336	1.03299e-15	3.12223	-2.08455	-0.213163	-1.36094	0.437184	3	0
intron_6_169634525_169643697	ENSG00000184465.15	0.221865	40	3	0.03711	Heart_Atrial_Appendage	0.8312	Brain_Anterior_cingulate_cortex_BA24	32.8336	1.03299e-15	3.12223	-2.08455	-0.213163	-1.36094	0.437184	3	0
intron_6_169634525_169658276	ENSG00000184465.15	0.227281	37	3	0.0370122	Brain_Cerebellar_Hemisphere	0.8312	Brain_Amygdala	29.2279	1.02622e-15	3.19151	-2.08563	-0.213163	-1.50938	0.510614	3	0
intron_6_169634525_169658276	ENSG00000184465.15	0.227281	37	3	0.0370122	Brain_Cerebellar_Hemisphere	0.8312	Brain_Amygdala	29.2279	1.02622e-15	3.19151	-2.08563	-0.213163	-1.50938	0.510614	3	0
intron_6_169634525_169658276	ENSG00000184465.15	0.227281	37	3	0.0370122	Brain_Cerebellar_Hemisphere	0.8312	Brain_Amygdala	29.2279	1.02622e-15	3.19151	-2.08563	-0.213163	-1.50938	0.510614	3	0
intron_6_169636504_169638539	ENSG00000184465.15	0.205807	21	1	0.1833	Prostate	0.420495	Minor_Salivary_Gland	20.135	2.50697e-17	20.135	-1.29332	1.33066	1.11658	0.568024	1	0
intron_6_169638660_169643697	ENSG00000184465.15	0.250356	47	4	0.01274	Skin_Sun_Exposed_Lower_leg	0.80615	Brain_Spinal_cord_cervical_c-1	38.6172	9.23966e-16	1.76248	0.245396	2.49096	1.28518	0.400125	4	0
intron_6_169638660_169643697	ENSG00000184465.15	0.250356	47	4	0.01274	Skin_Sun_Exposed_Lower_leg	0.80615	Brain_Spinal_cord_cervical_c-1	38.6172	9.23966e-16	1.76248	0.245396	2.49096	1.28518	0.400125	4	0
intron_6_169638660_169643697	ENSG00000184465.15	0.250356	47	4	0.01274	Skin_Sun_Exposed_Lower_leg	0.80615	Brain_Spinal_cord_cervical_c-1	38.6172	9.23966e-16	1.76248	0.245396	2.49096	1.28518	0.400125	4	0
intron_6_169638660_169643697	ENSG00000184465.15	0.250356	47	4	0.01274	Skin_Sun_Exposed_Lower_leg	0.80615	Brain_Spinal_cord_cervical_c-1	38.6172	9.23966e-16	1.76248	0.245396	2.49096	1.28518	0.400125	4	0
intron_6_169638660_169643697	ENSG00000184465.15	0.250356	47	4	0.01274	Skin_Sun_Exposed_Lower_leg	0.80615	Brain_Spinal_cord_cervical_c-1	38.6172	9.23966e-16	1.76248	0.245396	2.49096	1.28518	0.400125	4	0
intron_6_169638660_169643697	ENSG00000184465.15	0.250356	47	4	0.01274	Skin_Sun_Exposed_Lower_leg	0.80615	Brain_Spinal_cord_cervical_c-1	38.6172	9.23966e-16	1.76248	0.245396	2.49096	1.28518	0.400125	4	0
intron_6_169638660_169658276	ENSG00000184465.15	0.468386	10	1	0.4059	Kidney_Cortex	0.966485	Brain_Cerebellar_Hemisphere	9.61918	4.52602e-18	9.61918	-0.83113	0.0420175	-0.703674	0.290797	1	0
intron_6_169652008_169654998	ENSG00000184465.15	0.0244387	15	2	0.005822	Pituitary	0.9116	Breast_Mammary_Tissue	11.0201	4.32996e-18	3.76865	-0.168233	2.75764	1.19471	1.06932	2	0
intron_6_169652008_169658276	ENSG00000184465.15	0.0614763	48	4	0.00573835	Adrenal_Gland	0.7641	Cells_Cultured_fibroblasts	34.9158	8.10149e-16	1.77721	-1.14167	2.76237	2.13002	0.992366	4	0
intron_6_169652008_169658276	ENSG00000184465.15	0.0614763	48	4	0.00573835	Adrenal_Gland	0.7641	Cells_Cultured_fibroblasts	34.9158	8.10149e-16	1.77721	-1.14167	2.76237	2.13002	0.992366	4	0
intron_6_169652008_169658276	ENSG00000184465.15	0.0614763	48	4	0.00573835	Adrenal_Gland	0.7641	Cells_Cultured_fibroblasts	34.9158	8.10149e-16	1.77721	-1.14167	2.76237	2.13002	0.992366	4	0
intron_6_169652008_169658276	ENSG00000184465.15	0.0614763	48	4	0.00573835	Adrenal_Gland	0.7641	Cells_Cultured_fibroblasts	34.9158	8.10149e-16	1.77721	-1.14167	2.76237	2.13002	0.992366	4	0
intron_6_169652008_169658276	ENSG00000184465.15	0.0614763	48	4	0.00573835	Adrenal_Gland	0.7641	Cells_Cultured_fibroblasts	34.9158	8.10149e-16	1.77721	-1.14167	2.76237	2.13002	0.992366	4	0
intron_6_169652008_169658276	ENSG00000184465.15	0.0614763	48	4	0.00573835	Adrenal_Gland	0.7641	Cells_Cultured_fibroblasts	34.9158	8.10149e-16	1.77721	-1.14167	2.76237	2.13002	0.992366	4	0
intron_6_169652008_169658276	ENSG00000184465.15	0.0614763	48	4	0.00573835	Adrenal_Gland	0.7641	Cells_Cultured_fibroblasts	34.9158	8.10149e-16	1.77721	-1.14167	2.76237	2.13002	0.992366	4	0
intron_6_169658046_169658276	ENSG00000184465.15	0.0344082	46	2	0.01075	Ovary	0.585395	Cells_Cultured_fibroblasts	38.2716	1.02992e-15	5.43813	-2.55072	0.9167	-1.87524	0.685057	2	0
intron_6_169658046_169658276	ENSG00000184465.15	0.0344082	46	2	0.01075	Ovary	0.585395	Cells_Cultured_fibroblasts	38.2716	1.02992e-15	5.43813	-2.55072	0.9167	-1.87524	0.685057	2	0
intron_6_169658046_169658276	ENSG00000184465.15	0.0344082	46	2	0.01075	Ovary	0.585395	Cells_Cultured_fibroblasts	38.2716	1.02992e-15	5.43813	-2.55072	0.9167	-1.87524	0.685057	2	0
intron_6_169658046_169658276	ENSG00000184465.15	0.0344082	46	2	0.01075	Ovary	0.585395	Cells_Cultured_fibroblasts	38.2716	1.02992e-15	5.43813	-2.55072	0.9167	-1.87524	0.685057	2	0
intron_6_169658046_169658276	ENSG00000184465.15	0.0344082	46	2	0.01075	Ovary	0.585395	Cells_Cultured_fibroblasts	38.2716	1.02992e-15	5.43813	-2.55072	0.9167	-1.87524	0.685057	2	0
intron_6_169658046_169658276	ENSG00000184465.15	0.0344082	46	2	0.01075	Ovary	0.585395	Cells_Cultured_fibroblasts	38.2716	1.02992e-15	5.43813	-2.55072	0.9167	-1.87524	0.685057	2	0
intron_6_169658046_169658276	ENSG00000184465.15	0.0344082	46	2	0.01075	Ovary	0.585395	Cells_Cultured_fibroblasts	38.2716	1.02992e-15	5.43813	-2.55072	0.9167	-1.87524	0.685057	2	0
intron_6_169658358_169659086	ENSG00000184465.15	0.111979	40	5	0.01094	Testis	0.8688	Brain_Cerebellum	18.3371	4.87578e-16	1.28014	-1.10947	2.54461	-0.404607	0.91441	5	0
intron_6_169658358_169659086	ENSG00000184465.15	0.111979	40	5	0.01094	Testis	0.8688	Brain_Cerebellum	18.3371	4.87578e-16	1.28014	-1.10947	2.54461	-0.404607	0.91441	5	0
intron_6_169658358_169659086	ENSG00000184465.15	0.111979	40	5	0.01094	Testis	0.8688	Brain_Cerebellum	18.3371	4.87578e-16	1.28014	-1.10947	2.54461	-0.404607	0.91441	5	0
intron_6_169658358_169659086	ENSG00000184465.15	0.111979	40	5	0.01094	Testis	0.8688	Brain_Cerebellum	18.3371	4.87578e-16	1.28014	-1.10947	2.54461	-0.404607	0.91441	5	0
intron_6_169658358_169659086	ENSG00000184465.15	0.111979	40	5	0.01094	Testis	0.8688	Brain_Cerebellum	18.3371	4.87578e-16	1.28014	-1.10947	2.54461	-0.404607	0.91441	5	0
intron_6_169658358_169659451	ENSG00000184465.15	0.0151624	6	2	0.01094	Testis	0.8688	Adipose_Subcutaneous	4.84895	1.02786e-16	0.992569	-2.54461	0.31653	-0.548063	1.20628	2	0
intron_6_169659207_169659451	ENSG00000184465.15	0.157903	42	4	0.04256	Brain_Nucleus_accumbens_basal_ganglia	0.7516	Brain_Caudate_basal_ganglia	27.0906	1.08859e-15	1.98246	-2.028	0.677325	-0.981666	0.768818	4	0
intron_6_169659207_169659451	ENSG00000184465.15	0.157903	42	4	0.04256	Brain_Nucleus_accumbens_basal_ganglia	0.7516	Brain_Caudate_basal_ganglia	27.0906	1.08859e-15	1.98246	-2.028	0.677325	-0.981666	0.768818	4	0
intron_6_169659207_169659451	ENSG00000184465.15	0.157903	42	4	0.04256	Brain_Nucleus_accumbens_basal_ganglia	0.7516	Brain_Caudate_basal_ganglia	27.0906	1.08859e-15	1.98246	-2.028	0.677325	-0.981666	0.768818	4	0
intron_6_169659207_169659451	ENSG00000184465.15	0.157903	42	4	0.04256	Brain_Nucleus_accumbens_basal_ganglia	0.7516	Brain_Caudate_basal_ganglia	27.0906	1.08859e-15	1.98246	-2.028	0.677325	-0.981666	0.768818	4	0
intron_6_169659207_169660663	ENSG00000184465.15	0.0427181	8	1	0.0425296	Thyroid	0.0438803	Testis	7.9999	2.8899e-17	7.9999	2.01523	2.0283	2.02644	0.00453131	1	0
intron_6_169659518_169660663	ENSG00000184465.15	0.192055	48	3	0.04256	Brain_Anterior_cingulate_cortex_BA24	0.921018	Cells_Cultured_fibroblasts	42.3632	9.59215e-16	1.46425	-2.028	1.20343	0.725496	0.706398	3	0
intron_6_169659518_169660663	ENSG00000184465.15	0.192055	48	3	0.04256	Brain_Anterior_cingulate_cortex_BA24	0.921018	Cells_Cultured_fibroblasts	42.3632	9.59215e-16	1.46425	-2.028	1.20343	0.725496	0.706398	3	0
intron_6_169659518_169660663	ENSG00000184465.15	0.192055	48	3	0.04256	Brain_Anterior_cingulate_cortex_BA24	0.921018	Cells_Cultured_fibroblasts	42.3632	9.59215e-16	1.46425	-2.028	1.20343	0.725496	0.706398	3	0
intron_6_169659518_169660663	ENSG00000184465.15	0.192055	48	3	0.04256	Brain_Anterior_cingulate_cortex_BA24	0.921018	Cells_Cultured_fibroblasts	42.3632	9.59215e-16	1.46425	-2.028	1.20343	0.725496	0.706398	3	0
intron_6_169659518_169660663	ENSG00000184465.15	0.192055	48	3	0.04256	Brain_Anterior_cingulate_cortex_BA24	0.921018	Cells_Cultured_fibroblasts	42.3632	9.59215e-16	1.46425	-2.028	1.20343	0.725496	0.706398	3	0
intron_6_169659518_169660663	ENSG00000184465.15	0.192055	48	3	0.04256	Brain_Anterior_cingulate_cortex_BA24	0.921018	Cells_Cultured_fibroblasts	42.3632	9.59215e-16	1.46425	-2.028	1.20343	0.725496	0.706398	3	0
intron_6_169659518_169660663	ENSG00000184465.15	0.192055	48	3	0.04256	Brain_Anterior_cingulate_cortex_BA24	0.921018	Cells_Cultured_fibroblasts	42.3632	9.59215e-16	1.46425	-2.028	1.20343	0.725496	0.706398	3	0
intron_6_169660766_169662304	ENSG00000184465.15	0.068051	22	3	0.0150846	Nerve_Tibial	0.924568	Brain_Cerebellar_Hemisphere	11.1388	6.07328e-18	1.902	-2.43034	0.810418	-0.238499	1.09722	3	0
intron_6_169660766_169662304	ENSG00000184465.15	0.068051	22	3	0.0150846	Nerve_Tibial	0.924568	Brain_Cerebellar_Hemisphere	11.1388	6.07328e-18	1.902	-2.43034	0.810418	-0.238499	1.09722	3	0
intron_6_169662424_169663563	ENSG00000184465.15	0.231608	27	5	0.0413075	Ovary	0.869461	Brain_Nucleus_accumbens_basal_ganglia	12.3193	1.06033e-15	0.51917	-2.04043	1.96607	-0.0678821	1.08983	5	0
intron_6_169662424_169663563	ENSG00000184465.15	0.231608	27	5	0.0413075	Ovary	0.869461	Brain_Nucleus_accumbens_basal_ganglia	12.3193	1.06033e-15	0.51917	-2.04043	1.96607	-0.0678821	1.08983	5	0
intron_6_169662424_169663563	ENSG00000184465.15	0.231608	27	5	0.0413075	Ovary	0.869461	Brain_Nucleus_accumbens_basal_ganglia	12.3193	1.06033e-15	0.51917	-2.04043	1.96607	-0.0678821	1.08983	5	0
intron_6_169662424_169663563	ENSG00000184465.15	0.231608	27	5	0.0413075	Ovary	0.869461	Brain_Nucleus_accumbens_basal_ganglia	12.3193	1.06033e-15	0.51917	-2.04043	1.96607	-0.0678821	1.08983	5	0
intron_6_169662424_169663563	ENSG00000184465.15	0.231608	27	5	0.0413075	Ovary	0.869461	Brain_Nucleus_accumbens_basal_ganglia	12.3193	1.06033e-15	0.51917	-2.04043	1.96607	-0.0678821	1.08983	5	0
intron_6_169662424_169663563	ENSG00000184465.15	0.231608	27	5	0.0413075	Ovary	0.869461	Brain_Nucleus_accumbens_basal_ganglia	12.3193	1.06033e-15	0.51917	-2.04043	1.96607	-0.0678821	1.08983	5	0
intron_6_169662424_169663841	ENSG00000184465.15	0.0606932	9	2	0.01809	Artery_Coronary	0.142816	Colon_Sigmoid	7.24432	1.09375e-18	1.56517	-2.36377	-1.46538	-2.09583	0.403986	2	0
intron_6_169662424_169664166	ENSG00000184465.15	0.125348	38	6	0.0214883	Brain_Cerebellar_Hemisphere	0.985002	Brain_Nucleus_accumbens_basal_ganglia	13.7154	2.50455e-16	0.626855	-2.29929	1.97587	0.543836	1.0545	6	0
intron_6_169662424_169664166	ENSG00000184465.15	0.125348	38	6	0.0214883	Brain_Cerebellar_Hemisphere	0.985002	Brain_Nucleus_accumbens_basal_ganglia	13.7154	2.50455e-16	0.626855	-2.29929	1.97587	0.543836	1.0545	6	0
intron_6_169662424_169664166	ENSG00000184465.15	0.125348	38	6	0.0214883	Brain_Cerebellar_Hemisphere	0.985002	Brain_Nucleus_accumbens_basal_ganglia	13.7154	2.50455e-16	0.626855	-2.29929	1.97587	0.543836	1.0545	6	0
intron_6_169663706_169664166	ENSG00000184465.15	0.108	19	1	0.108	Adipose_Visceral_Omentum	0.108	Lung	19	4.54766e-18	19	-1.60725	-1.60725	-1.60725	1.38469e-16	1	0
intron_6_169663706_169664166	ENSG00000184465.15	0.108	19	1	0.108	Adipose_Visceral_Omentum	0.108	Lung	19	4.54766e-18	19	-1.60725	-1.60725	-1.60725	1.38469e-16	1	0
intron_6_169663706_169664166	ENSG00000184465.15	0.108	19	1	0.108	Adipose_Visceral_Omentum	0.108	Lung	19	4.54766e-18	19	-1.60725	-1.60725	-1.60725	1.38469e-16	1	0
intron_6_169663801_169664166	ENSG00000184465.15	0.312006	27	3	0.0314641	Colon_Sigmoid	0.8557	Pancreas	22.3036	5.41219e-16	1.08938	-0.55704	2.15115	1.47278	0.526222	3	0
intron_6_169663801_169664166	ENSG00000184465.15	0.312006	27	3	0.0314641	Colon_Sigmoid	0.8557	Pancreas	22.3036	5.41219e-16	1.08938	-0.55704	2.15115	1.47278	0.526222	3	0
intron_6_169663801_169664166	ENSG00000184465.15	0.312006	27	3	0.0314641	Colon_Sigmoid	0.8557	Pancreas	22.3036	5.41219e-16	1.08938	-0.55704	2.15115	1.47278	0.526222	3	0
intron_6_169663801_169664166	ENSG00000184465.15	0.312006	27	3	0.0314641	Colon_Sigmoid	0.8557	Pancreas	22.3036	5.41219e-16	1.08938	-0.55704	2.15115	1.47278	0.526222	3	0
intron_6_169663801_169664166	ENSG00000184465.15	0.312006	27	3	0.0314641	Colon_Sigmoid	0.8557	Pancreas	22.3036	5.41219e-16	1.08938	-0.55704	2.15115	1.47278	0.526222	3	0
intron_6_169663878_169664166	ENSG00000184465.15	0.291202	43	3	0.0567749	Esophagus_Muscularis	0.9393	Heart_Left_Ventricle	32.293	5.70765e-16	1.8341	-1.90504	1.60725	-0.557102	1.13099	3	0
intron_6_169663878_169664166	ENSG00000184465.15	0.291202	43	3	0.0567749	Esophagus_Muscularis	0.9393	Heart_Left_Ventricle	32.293	5.70765e-16	1.8341	-1.90504	1.60725	-0.557102	1.13099	3	0
intron_6_169663878_169664166	ENSG00000184465.15	0.291202	43	3	0.0567749	Esophagus_Muscularis	0.9393	Heart_Left_Ventricle	32.293	5.70765e-16	1.8341	-1.90504	1.60725	-0.557102	1.13099	3	0
intron_6_169663878_169664166	ENSG00000184465.15	0.291202	43	3	0.0567749	Esophagus_Muscularis	0.9393	Heart_Left_Ventricle	32.293	5.70765e-16	1.8341	-1.90504	1.60725	-0.557102	1.13099	3	0
intron_6_169663878_169664166	ENSG00000184465.15	0.291202	43	3	0.0567749	Esophagus_Muscularis	0.9393	Heart_Left_Ventricle	32.293	5.70765e-16	1.8341	-1.90504	1.60725	-0.557102	1.13099	3	0
intron_6_169664286_169664770	ENSG00000184465.15	0.19951	27	3	0.0314641	Esophagus_Mucosa	0.8557	Brain_Cerebellar_Hemisphere	20.7378	7.81369e-16	2.82756	0.181851	2.15115	1.69459	0.626421	3	0
intron_6_169664286_169664770	ENSG00000184465.15	0.19951	27	3	0.0314641	Esophagus_Mucosa	0.8557	Brain_Cerebellar_Hemisphere	20.7378	7.81369e-16	2.82756	0.181851	2.15115	1.69459	0.626421	3	0
intron_6_169664286_169664770	ENSG00000184465.15	0.19951	27	3	0.0314641	Esophagus_Mucosa	0.8557	Brain_Cerebellar_Hemisphere	20.7378	7.81369e-16	2.82756	0.181851	2.15115	1.69459	0.626421	3	0
intron_6_169664286_169665486	ENSG00000184465.15	0.265111	45	4	0.0314641	Uterus	0.962849	Brain_Cerebellar_Hemisphere	31.2152	6.55382e-16	1.44579	-2.15115	0.108121	-1.20269	0.510516	4	0
intron_6_169664286_169665486	ENSG00000184465.15	0.265111	45	4	0.0314641	Uterus	0.962849	Brain_Cerebellar_Hemisphere	31.2152	6.55382e-16	1.44579	-2.15115	0.108121	-1.20269	0.510516	4	0
intron_6_169664286_169665486	ENSG00000184465.15	0.265111	45	4	0.0314641	Uterus	0.962849	Brain_Cerebellar_Hemisphere	31.2152	6.55382e-16	1.44579	-2.15115	0.108121	-1.20269	0.510516	4	0
intron_6_169664286_169665486	ENSG00000184465.15	0.265111	45	4	0.0314641	Uterus	0.962849	Brain_Cerebellar_Hemisphere	31.2152	6.55382e-16	1.44579	-2.15115	0.108121	-1.20269	0.510516	4	0
intron_6_169664286_169665486	ENSG00000184465.15	0.265111	45	4	0.0314641	Uterus	0.962849	Brain_Cerebellar_Hemisphere	31.2152	6.55382e-16	1.44579	-2.15115	0.108121	-1.20269	0.510516	4	0
intron_6_169664286_169672255	ENSG00000184465.15	0.702211	5	2	0.412	Adipose_Subcutaneous	0.9034	Breast_Mammary_Tissue	4.00773	3.73025e-34	0.992271	-0.820379	-0.121367	-0.26117	0.312608	2	0
intron_6_169664632_169664770	ENSG00000184465.15	0.507433	41	3	0.0255883	Pancreas	0.960518	Brain_Cerebellum	27.7679	1.05608e-15	2.29908	0.0495038	2.2324	0.74135	0.580743	3	0
intron_6_169664632_169664770	ENSG00000184465.15	0.507433	41	3	0.0255883	Pancreas	0.960518	Brain_Cerebellum	27.7679	1.05608e-15	2.29908	0.0495038	2.2324	0.74135	0.580743	3	0
intron_6_169664632_169664770	ENSG00000184465.15	0.507433	41	3	0.0255883	Pancreas	0.960518	Brain_Cerebellum	27.7679	1.05608e-15	2.29908	0.0495038	2.2324	0.74135	0.580743	3	0
intron_6_169664632_169664770	ENSG00000184465.15	0.507433	41	3	0.0255883	Pancreas	0.960518	Brain_Cerebellum	27.7679	1.05608e-15	2.29908	0.0495038	2.2324	0.74135	0.580743	3	0
intron_6_169664632_169664770	ENSG00000184465.15	0.507433	41	3	0.0255883	Pancreas	0.960518	Brain_Cerebellum	27.7679	1.05608e-15	2.29908	0.0495038	2.2324	0.74135	0.580743	3	0
intron_6_169664632_169664770	ENSG00000184465.15	0.507433	41	3	0.0255883	Pancreas	0.960518	Brain_Cerebellum	27.7679	1.05608e-15	2.29908	0.0495038	2.2324	0.74135	0.580743	3	0
intron_6_169665556_169666417	ENSG00000184465.15	0.46103	21	1	0.283013	Uterus	0.722612	Pituitary	20.2809	5.60197e-18	20.2809	-1.07358	-0.35497	-0.725991	0.186383	1	0
intron_6_169665556_169666417	ENSG00000184465.15	0.46103	21	1	0.283013	Uterus	0.722612	Pituitary	20.2809	5.60197e-18	20.2809	-1.07358	-0.35497	-0.725991	0.186383	1	0
intron_6_169665556_169667136	ENSG00000184465.15	0.206201	48	3	0.04256	Artery_Aorta	0.915247	Heart_Atrial_Appendage	40.0916	7.84354e-16	1.7478	-0.661673	2.028	0.553327	0.464283	3	0
intron_6_169665556_169667136	ENSG00000184465.15	0.206201	48	3	0.04256	Artery_Aorta	0.915247	Heart_Atrial_Appendage	40.0916	7.84354e-16	1.7478	-0.661673	2.028	0.553327	0.464283	3	0
intron_6_169665556_169667136	ENSG00000184465.15	0.206201	48	3	0.04256	Artery_Aorta	0.915247	Heart_Atrial_Appendage	40.0916	7.84354e-16	1.7478	-0.661673	2.028	0.553327	0.464283	3	0
intron_6_169665556_169667136	ENSG00000184465.15	0.206201	48	3	0.04256	Artery_Aorta	0.915247	Heart_Atrial_Appendage	40.0916	7.84354e-16	1.7478	-0.661673	2.028	0.553327	0.464283	3	0
intron_6_169665556_169667136	ENSG00000184465.15	0.206201	48	3	0.04256	Artery_Aorta	0.915247	Heart_Atrial_Appendage	40.0916	7.84354e-16	1.7478	-0.661673	2.028	0.553327	0.464283	3	0
intron_6_169665556_169667136	ENSG00000184465.15	0.206201	48	3	0.04256	Artery_Aorta	0.915247	Heart_Atrial_Appendage	40.0916	7.84354e-16	1.7478	-0.661673	2.028	0.553327	0.464283	3	0
intron_6_169670693_169672255	ENSG00000184465.15	0.297688	43	2	0.3864	Brain_Nucleus_accumbens_basal_ganglia	0.986484	Pancreas	39.691	9.6132e-16	3.30896	-0.541882	0.866164	0.11356	0.436474	2	0
intron_6_169670693_169672255	ENSG00000184465.15	0.297688	43	2	0.3864	Brain_Nucleus_accumbens_basal_ganglia	0.986484	Pancreas	39.691	9.6132e-16	3.30896	-0.541882	0.866164	0.11356	0.436474	2	0
intron_6_169670693_169672255	ENSG00000184465.15	0.297688	43	2	0.3864	Brain_Nucleus_accumbens_basal_ganglia	0.986484	Pancreas	39.691	9.6132e-16	3.30896	-0.541882	0.866164	0.11356	0.436474	2	0
intron_6_169670693_169672255	ENSG00000184465.15	0.297688	43	2	0.3864	Brain_Nucleus_accumbens_basal_ganglia	0.986484	Pancreas	39.691	9.6132e-16	3.30896	-0.541882	0.866164	0.11356	0.436474	2	0
intron_6_169670693_169672255	ENSG00000184465.15	0.297688	43	2	0.3864	Brain_Nucleus_accumbens_basal_ganglia	0.986484	Pancreas	39.691	9.6132e-16	3.30896	-0.541882	0.866164	0.11356	0.436474	2	0
intron_6_169670957_169672255	ENSG00000184465.15	0.3864	8	1	0.3864	Esophagus_Mucosa	0.3864	Adipose_Visceral_Omentum	8	3.24159e-17	8	0.866164	0.866164	0.866164	1.57009e-16	1	0
intron_6_169689012_169701551	ENSG00000184465.15	0.884972	39	2	0.1994	Minor_Salivary_Gland	0.952425	Stomach	33.0018	1.01078e-15	4.50576	-0.0765775	1.28326	0.466961	0.186133	2	0
intron_6_169689012_169701551	ENSG00000184465.15	0.884972	39	2	0.1994	Minor_Salivary_Gland	0.952425	Stomach	33.0018	1.01078e-15	4.50576	-0.0765775	1.28326	0.466961	0.186133	2	0
intron_6_169689012_169701551	ENSG00000184465.15	0.884972	39	2	0.1994	Minor_Salivary_Gland	0.952425	Stomach	33.0018	1.01078e-15	4.50576	-0.0765775	1.28326	0.466961	0.186133	2	0
intron_6_169689012_169701551	ENSG00000184465.15	0.884972	39	2	0.1994	Minor_Salivary_Gland	0.952425	Stomach	33.0018	1.01078e-15	4.50576	-0.0765775	1.28326	0.466961	0.186133	2	0
intron_6_169689012_169701551	ENSG00000184465.15	0.884972	39	2	0.1994	Minor_Salivary_Gland	0.952425	Stomach	33.0018	1.01078e-15	4.50576	-0.0765775	1.28326	0.466961	0.186133	2	0
intron_6_169689012_169701551	ENSG00000184465.15	0.884972	39	2	0.1994	Minor_Salivary_Gland	0.952425	Stomach	33.0018	1.01078e-15	4.50576	-0.0765775	1.28326	0.466961	0.186133	2	0
intron_6_169689308_169701551	ENSG00000184465.15	0.724034	43	3	0.4309	Heart_Left_Ventricle	0.9614	Brain_Cortex	35.0394	7.90567e-16	1.78941	-0.572652	0.787652	-0.363465	0.346381	3	0
intron_6_169689308_169701551	ENSG00000184465.15	0.724034	43	3	0.4309	Heart_Left_Ventricle	0.9614	Brain_Cortex	35.0394	7.90567e-16	1.78941	-0.572652	0.787652	-0.363465	0.346381	3	0
intron_6_169689308_169701551	ENSG00000184465.15	0.724034	43	3	0.4309	Heart_Left_Ventricle	0.9614	Brain_Cortex	35.0394	7.90567e-16	1.78941	-0.572652	0.787652	-0.363465	0.346381	3	0
intron_6_169689308_169701551	ENSG00000184465.15	0.724034	43	3	0.4309	Heart_Left_Ventricle	0.9614	Brain_Cortex	35.0394	7.90567e-16	1.78941	-0.572652	0.787652	-0.363465	0.346381	3	0
intron_6_169689308_169701551	ENSG00000184465.15	0.724034	43	3	0.4309	Heart_Left_Ventricle	0.9614	Brain_Cortex	35.0394	7.90567e-16	1.78941	-0.572652	0.787652	-0.363465	0.346381	3	0
intron_6_169689308_169701551	ENSG00000184465.15	0.724034	43	3	0.4309	Heart_Left_Ventricle	0.9614	Brain_Cortex	35.0394	7.90567e-16	1.78941	-0.572652	0.787652	-0.363465	0.346381	3	0
intron_6_169695065_169701551	ENSG00000184465.15	0.0733554	7	2	0.02487	Esophagus_Muscularis	0.5598	Artery_Tibial	6.00507	8.66829e-25	0.994927	-2.24342	2.24342	-1.19865	1.84753	2	0
intron_6_169705724_169710236	ENSG00000130024.14	0.278379	43	2	0.12658	Brain_Nucleus_accumbens_basal_ganglia	0.421992	Cells_Cultured_fibroblasts	40.9457	1.43448e-15	1.88644	-1.52773	0.903426	-0.88627	0.306765	2	0
intron_6_169705724_169710236	ENSG00000130024.14	0.278379	43	2	0.12658	Brain_Nucleus_accumbens_basal_ganglia	0.421992	Cells_Cultured_fibroblasts	40.9457	1.43448e-15	1.88644	-1.52773	0.903426	-0.88627	0.306765	2	0
intron_6_169705724_169710236	ENSG00000130024.14	0.278379	43	2	0.12658	Brain_Nucleus_accumbens_basal_ganglia	0.421992	Cells_Cultured_fibroblasts	40.9457	1.43448e-15	1.88644	-1.52773	0.903426	-0.88627	0.306765	2	0
intron_6_169705724_169710236	ENSG00000130024.14	0.278379	43	2	0.12658	Brain_Nucleus_accumbens_basal_ganglia	0.421992	Cells_Cultured_fibroblasts	40.9457	1.43448e-15	1.88644	-1.52773	0.903426	-0.88627	0.306765	2	0
intron_6_169705724_169710236	ENSG00000130024.14	0.278379	43	2	0.12658	Brain_Nucleus_accumbens_basal_ganglia	0.421992	Cells_Cultured_fibroblasts	40.9457	1.43448e-15	1.88644	-1.52773	0.903426	-0.88627	0.306765	2	0
intron_6_169705724_169710236	ENSG00000130024.14	0.278379	43	2	0.12658	Brain_Nucleus_accumbens_basal_ganglia	0.421992	Cells_Cultured_fibroblasts	40.9457	1.43448e-15	1.88644	-1.52773	0.903426	-0.88627	0.306765	2	0
intron_6_169712539_169715708	ENSG00000130024.14	0.4612	6	1	0.4612	Artery_Tibial	0.4612	Heart_Atrial_Appendage	6	1.77014e-50	6	-0.736872	-0.736872	-0.736872	7.02167e-17	1	0
intron_6_169716088_169717823	ENSG00000130024.14	0.560228	13	2	0.3776	Brain_Nucleus_accumbens_basal_ganglia	0.476614	Breast_Mammary_Tissue	12.0137	1.24707e-18	0.986298	0.711759	0.882327	0.869206	0.047307	2	0
intron_6_169716088_169717823	ENSG00000130024.14	0.560228	13	2	0.3776	Brain_Nucleus_accumbens_basal_ganglia	0.476614	Breast_Mammary_Tissue	12.0137	1.24707e-18	0.986298	0.711759	0.882327	0.869206	0.047307	2	0
intron_6_169716088_169717823	ENSG00000130024.14	0.560228	13	2	0.3776	Brain_Nucleus_accumbens_basal_ganglia	0.476614	Breast_Mammary_Tissue	12.0137	1.24707e-18	0.986298	0.711759	0.882327	0.869206	0.047307	2	0
intron_6_169721111_169723845	ENSG00000130024.14	0.549354	2	1	0.549354	Adipose_Subcutaneous	0.549354	Adipose_Subcutaneous	2	6.12164e-17	2	0.598729	0.598729	0.598729	0	1	0
intron_6_169751663_169753864	ENSG00000130023.15	0.8175	38	1	0.8175	Colon_Transverse	0.8175	Adipose_Subcutaneous	38	1.25446e-15	38	-0.230762	0.230762	0.194326	0.126123	1	0
intron_6_169751663_169753864	ENSG00000130023.15	0.8175	38	1	0.8175	Colon_Transverse	0.8175	Adipose_Subcutaneous	38	1.25446e-15	38	-0.230762	0.230762	0.194326	0.126123	1	0
intron_6_169751663_169753864	ENSG00000130023.15	0.8175	38	1	0.8175	Colon_Transverse	0.8175	Adipose_Subcutaneous	38	1.25446e-15	38	-0.230762	0.230762	0.194326	0.126123	1	0
intron_6_169751663_169753864	ENSG00000130023.15	0.8175	38	1	0.8175	Colon_Transverse	0.8175	Adipose_Subcutaneous	38	1.25446e-15	38	-0.230762	0.230762	0.194326	0.126123	1	0
intron_6_169751663_169753864	ENSG00000130023.15	0.8175	38	1	0.8175	Colon_Transverse	0.8175	Adipose_Subcutaneous	38	1.25446e-15	38	-0.230762	0.230762	0.194326	0.126123	1	0
intron_6_169753181_169753864	ENSG00000130023.15	0.0700498	46	1	0.06973	Adipose_Subcutaneous	0.287488	Skin_Sun_Exposed_Lower_leg	45.4411	3.96642e-16	45.4411	-1.81366	1.81366	-1.56079	0.90791	1	0
intron_6_169753181_169753864	ENSG00000130023.15	0.0700498	46	1	0.06973	Adipose_Subcutaneous	0.287488	Skin_Sun_Exposed_Lower_leg	45.4411	3.96642e-16	45.4411	-1.81366	1.81366	-1.56079	0.90791	1	0
intron_6_169753181_169753864	ENSG00000130023.15	0.0700498	46	1	0.06973	Adipose_Subcutaneous	0.287488	Skin_Sun_Exposed_Lower_leg	45.4411	3.96642e-16	45.4411	-1.81366	1.81366	-1.56079	0.90791	1	0
intron_6_169753181_169753864	ENSG00000130023.15	0.0700498	46	1	0.06973	Adipose_Subcutaneous	0.287488	Skin_Sun_Exposed_Lower_leg	45.4411	3.96642e-16	45.4411	-1.81366	1.81366	-1.56079	0.90791	1	0
intron_6_169753181_169753864	ENSG00000130023.15	0.0700498	46	1	0.06973	Adipose_Subcutaneous	0.287488	Skin_Sun_Exposed_Lower_leg	45.4411	3.96642e-16	45.4411	-1.81366	1.81366	-1.56079	0.90791	1	0
intron_6_169753181_169753864	ENSG00000130023.15	0.0700498	46	1	0.06973	Adipose_Subcutaneous	0.287488	Skin_Sun_Exposed_Lower_leg	45.4411	3.96642e-16	45.4411	-1.81366	1.81366	-1.56079	0.90791	1	0
intron_6_169753372_169753864	ENSG00000130023.15	0.699418	18	2	0.3125	Adrenal_Gland	0.869756	Lung	16.5631	2.63649e-17	0.918663	-0.537822	1.00999	0.0652199	0.573864	2	0
intron_6_169754032_169755288	ENSG00000130023.15	0.2686	30	1	0.2686	Artery_Tibial	0.2686	Brain_Cerebellum	30	9.50337e-16	30	-1.10629	1.10629	-0.221258	1.10247	1	0
intron_6_169756439_169756719	ENSG00000130023.15	0.9473	23	1	0.9473	Colon_Transverse	0.9473	Artery_Aorta	23	4.15249e-18	23	-0.0660978	0.0660978	0.0373596	0.0557523	1	0
intron_6_169762531_169768103	ENSG00000130023.15	0.30762	6	3	0.0802467	Testis	0.6729	Pituitary	3.81849	2.14044e-17	0.673065	-1.74926	1.29332	-0.249187	1.31178	3	0
intron_6_169766667_169768103	ENSG00000130023.15	0.1732	27	1	0.1732	Breast_Mammary_Tissue	0.1732	Adipose_Subcutaneous	27	1.20644e-15	27	1.36199	1.36199	1.36199	1.5085e-16	1	0
intron_6_169766667_169768103	ENSG00000130023.15	0.1732	27	1	0.1732	Breast_Mammary_Tissue	0.1732	Adipose_Subcutaneous	27	1.20644e-15	27	1.36199	1.36199	1.36199	1.5085e-16	1	0
intron_6_169773402_169775270	ENSG00000130023.15	0.34469	42	2	0.137147	Artery_Aorta	0.8327	Brain_Caudate_basal_ganglia	32.9678	1.25966e-15	7.76759	-1.4865	1.4784	-0.233099	0.645649	2	0
intron_6_169773402_169775270	ENSG00000130023.15	0.34469	42	2	0.137147	Artery_Aorta	0.8327	Brain_Caudate_basal_ganglia	32.9678	1.25966e-15	7.76759	-1.4865	1.4784	-0.233099	0.645649	2	0
intron_6_169773402_169775270	ENSG00000130023.15	0.34469	42	2	0.137147	Artery_Aorta	0.8327	Brain_Caudate_basal_ganglia	32.9678	1.25966e-15	7.76759	-1.4865	1.4784	-0.233099	0.645649	2	0
intron_6_169773402_169775270	ENSG00000130023.15	0.34469	42	2	0.137147	Artery_Aorta	0.8327	Brain_Caudate_basal_ganglia	32.9678	1.25966e-15	7.76759	-1.4865	1.4784	-0.233099	0.645649	2	0
intron_6_169773402_169775270	ENSG00000130023.15	0.34469	42	2	0.137147	Artery_Aorta	0.8327	Brain_Caudate_basal_ganglia	32.9678	1.25966e-15	7.76759	-1.4865	1.4784	-0.233099	0.645649	2	0
intron_6_169773402_169775270	ENSG00000130023.15	0.34469	42	2	0.137147	Artery_Aorta	0.8327	Brain_Caudate_basal_ganglia	32.9678	1.25966e-15	7.76759	-1.4865	1.4784	-0.233099	0.645649	2	0
intron_6_169776065_169776334	ENSG00000130023.15	0.20107	32	1	0.1409	Small_Intestine_Terminal_Ileum	0.8332	Ovary	30.692	7.93719e-16	30.692	-1.47245	0.210599	-1.23388	0.31704	1	0
intron_6_169776065_169776334	ENSG00000130023.15	0.20107	32	1	0.1409	Small_Intestine_Terminal_Ileum	0.8332	Ovary	30.692	7.93719e-16	30.692	-1.47245	0.210599	-1.23388	0.31704	1	0
intron_6_169776065_169776334	ENSG00000130023.15	0.20107	32	1	0.1409	Small_Intestine_Terminal_Ileum	0.8332	Ovary	30.692	7.93719e-16	30.692	-1.47245	0.210599	-1.23388	0.31704	1	0
intron_6_169776065_169776334	ENSG00000130023.15	0.20107	32	1	0.1409	Small_Intestine_Terminal_Ileum	0.8332	Ovary	30.692	7.93719e-16	30.692	-1.47245	0.210599	-1.23388	0.31704	1	0
intron_6_169776065_169776455	ENSG00000130023.15	0.203854	41	2	0.1409	Brain_Hypothalamus	0.840092	Brain_Anterior_cingulate_cortex_BA24	36.4804	8.75748e-16	4.51959	-1.47245	0.210599	-0.169068	0.586707	2	0
intron_6_169776065_169776455	ENSG00000130023.15	0.203854	41	2	0.1409	Brain_Hypothalamus	0.840092	Brain_Anterior_cingulate_cortex_BA24	36.4804	8.75748e-16	4.51959	-1.47245	0.210599	-0.169068	0.586707	2	0
intron_6_169776065_169776455	ENSG00000130023.15	0.203854	41	2	0.1409	Brain_Hypothalamus	0.840092	Brain_Anterior_cingulate_cortex_BA24	36.4804	8.75748e-16	4.51959	-1.47245	0.210599	-0.169068	0.586707	2	0
intron_6_169776065_169776455	ENSG00000130023.15	0.203854	41	2	0.1409	Brain_Hypothalamus	0.840092	Brain_Anterior_cingulate_cortex_BA24	36.4804	8.75748e-16	4.51959	-1.47245	0.210599	-0.169068	0.586707	2	0
intron_6_169776065_169776455	ENSG00000130023.15	0.203854	41	2	0.1409	Brain_Hypothalamus	0.840092	Brain_Anterior_cingulate_cortex_BA24	36.4804	8.75748e-16	4.51959	-1.47245	0.210599	-0.169068	0.586707	2	0
intron_6_169776065_169779182	ENSG00000130023.15	0.446001	1	1	0.446001	Muscle_Skeletal	0.446001	Muscle_Skeletal	1	1	1	0.762099	0.762099	0.762099	NA	1	0
intron_6_169776411_169776515	ENSG00000130023.15	0.226145	10	2	0.1453	Lung	0.8849	Cells_EBV-transformed_lymphocytes	9.30461	9.27251e-19	0.664998	-1.45634	0.14476	-1.1914	0.474202	2	0
intron_6_169776669_169779182	ENSG00000130023.15	0.953425	47	2	0.2056	Pituitary	0.8849	Adipose_Subcutaneous	28.0634	1.15081e-15	18.322	-0.269818	1.26576	-0.18003	0.221422	2	0
intron_6_169776669_169779182	ENSG00000130023.15	0.953425	47	2	0.2056	Pituitary	0.8849	Adipose_Subcutaneous	28.0634	1.15081e-15	18.322	-0.269818	1.26576	-0.18003	0.221422	2	0
intron_6_169776669_169779182	ENSG00000130023.15	0.953425	47	2	0.2056	Pituitary	0.8849	Adipose_Subcutaneous	28.0634	1.15081e-15	18.322	-0.269818	1.26576	-0.18003	0.221422	2	0
intron_6_169776669_169779182	ENSG00000130023.15	0.953425	47	2	0.2056	Pituitary	0.8849	Adipose_Subcutaneous	28.0634	1.15081e-15	18.322	-0.269818	1.26576	-0.18003	0.221422	2	0
intron_6_169776669_169779182	ENSG00000130023.15	0.953425	47	2	0.2056	Pituitary	0.8849	Adipose_Subcutaneous	28.0634	1.15081e-15	18.322	-0.269818	1.26576	-0.18003	0.221422	2	0
intron_6_169776669_169779182	ENSG00000130023.15	0.953425	47	2	0.2056	Pituitary	0.8849	Adipose_Subcutaneous	28.0634	1.15081e-15	18.322	-0.269818	1.26576	-0.18003	0.221422	2	0
intron_6_169776669_169779182	ENSG00000130023.15	0.953425	47	2	0.2056	Pituitary	0.8849	Adipose_Subcutaneous	28.0634	1.15081e-15	18.322	-0.269818	1.26576	-0.18003	0.221422	2	0
intron_6_169776673_169779182	ENSG00000130023.15	0.171484	31	1	0.1409	Adipose_Visceral_Omentum	0.2105	Adrenal_Gland	31	1.25015e-15	31	-1.47245	-1.25219	-1.36745	0.0830753	1	0
intron_6_169776673_169779182	ENSG00000130023.15	0.171484	31	1	0.1409	Adipose_Visceral_Omentum	0.2105	Adrenal_Gland	31	1.25015e-15	31	-1.47245	-1.25219	-1.36745	0.0830753	1	0
intron_6_169779295_169781330	ENSG00000130023.15	0.252602	32	2	0.1368	Cells_Cultured_fibroblasts	0.7209	Esophagus_Gastroesophageal_Junction	30.4154	6.9169e-16	1.58457	0.357256	1.48781	1.22106	0.277983	2	0
intron_6_169779295_169781330	ENSG00000130023.15	0.252602	32	2	0.1368	Cells_Cultured_fibroblasts	0.7209	Esophagus_Gastroesophageal_Junction	30.4154	6.9169e-16	1.58457	0.357256	1.48781	1.22106	0.277983	2	0
intron_6_169779295_169781330	ENSG00000130023.15	0.252602	32	2	0.1368	Cells_Cultured_fibroblasts	0.7209	Esophagus_Gastroesophageal_Junction	30.4154	6.9169e-16	1.58457	0.357256	1.48781	1.22106	0.277983	2	0
intron_6_169790416_169795184	ENSG00000231690.2	0.03469	1	1	0.03469	Liver	0.03469	Liver	1	1	1	-2.11196	-2.11196	-2.11196	NA	1	0
intron_6_170283105_170283231	ENSG00000198719.8	0.8336	38	1	0.8336	Adipose_Visceral_Omentum	0.8336	Artery_Tibial	38	6.94078e-16	38	-0.210087	0.210087	0.19903	0.0681611	1	0
intron_6_170283105_170283231	ENSG00000198719.8	0.8336	38	1	0.8336	Adipose_Visceral_Omentum	0.8336	Artery_Tibial	38	6.94078e-16	38	-0.210087	0.210087	0.19903	0.0681611	1	0
intron_6_170283105_170283231	ENSG00000198719.8	0.8336	38	1	0.8336	Adipose_Visceral_Omentum	0.8336	Artery_Tibial	38	6.94078e-16	38	-0.210087	0.210087	0.19903	0.0681611	1	0
intron_6_170283105_170283231	ENSG00000198719.8	0.8336	38	1	0.8336	Adipose_Visceral_Omentum	0.8336	Artery_Tibial	38	6.94078e-16	38	-0.210087	0.210087	0.19903	0.0681611	1	0
intron_6_170283105_170283231	ENSG00000198719.8	0.8336	38	1	0.8336	Adipose_Visceral_Omentum	0.8336	Artery_Tibial	38	6.94078e-16	38	-0.210087	0.210087	0.19903	0.0681611	1	0
intron_6_170283105_170283828	ENSG00000198719.8	0.8336	9	1	0.8336	Adipose_Subcutaneous	0.8336	Adipose_Visceral_Omentum	9	1.36163e-32	9	-0.210087	-0.210087	-0.210087	2.4037e-17	1	0
intron_6_170283105_170283828	ENSG00000198719.8	0.8336	9	1	0.8336	Adipose_Subcutaneous	0.8336	Adipose_Visceral_Omentum	9	1.36163e-32	9	-0.210087	-0.210087	-0.210087	2.4037e-17	1	0
intron_6_170319124_170323079	ENSG00000112584.13	0.137983	3	1	0.05046	Cells_Cultured_fibroblasts	0.2124	Pancreas	3	3.85181e-17	3	1.24699	1.95604	1.48334	0.409371	1	0
intron_6_170323259_170330449	ENSG00000112584.13	0.1605	45	1	0.1605	Brain_Cerebellum	0.1605	Adipose_Subcutaneous	45	1.79066e-15	45	-1.40339	1.40339	-0.53017	1.31408	1	0
intron_6_170323259_170330449	ENSG00000112584.13	0.1605	45	1	0.1605	Brain_Cerebellum	0.1605	Adipose_Subcutaneous	45	1.79066e-15	45	-1.40339	1.40339	-0.53017	1.31408	1	0
intron_6_170323259_170330449	ENSG00000112584.13	0.1605	45	1	0.1605	Brain_Cerebellum	0.1605	Adipose_Subcutaneous	45	1.79066e-15	45	-1.40339	1.40339	-0.53017	1.31408	1	0
intron_6_170323259_170330449	ENSG00000112584.13	0.1605	45	1	0.1605	Brain_Cerebellum	0.1605	Adipose_Subcutaneous	45	1.79066e-15	45	-1.40339	1.40339	-0.53017	1.31408	1	0
intron_6_170323259_170330449	ENSG00000112584.13	0.1605	45	1	0.1605	Brain_Cerebellum	0.1605	Adipose_Subcutaneous	45	1.79066e-15	45	-1.40339	1.40339	-0.53017	1.31408	1	0
intron_6_170348323_170358226	ENSG00000112584.13	0.0327759	44	2	0.04446	Esophagus_Muscularis	0.154821	Lung	33.5046	5.79593e-16	10.3931	-1.49009	2.00973	-0.640318	1.40735	2	0
intron_6_170348323_170358226	ENSG00000112584.13	0.0327759	44	2	0.04446	Esophagus_Muscularis	0.154821	Lung	33.5046	5.79593e-16	10.3931	-1.49009	2.00973	-0.640318	1.40735	2	0
intron_6_170348323_170358226	ENSG00000112584.13	0.0327759	44	2	0.04446	Esophagus_Muscularis	0.154821	Lung	33.5046	5.79593e-16	10.3931	-1.49009	2.00973	-0.640318	1.40735	2	0
intron_6_170348323_170358226	ENSG00000112584.13	0.0327759	44	2	0.04446	Esophagus_Muscularis	0.154821	Lung	33.5046	5.79593e-16	10.3931	-1.49009	2.00973	-0.640318	1.40735	2	0
intron_6_170348323_170358226	ENSG00000112584.13	0.0327759	44	2	0.04446	Esophagus_Muscularis	0.154821	Lung	33.5046	5.79593e-16	10.3931	-1.49009	2.00973	-0.640318	1.40735	2	0
intron_6_170348323_170358226	ENSG00000112584.13	0.0327759	44	2	0.04446	Esophagus_Muscularis	0.154821	Lung	33.5046	5.79593e-16	10.3931	-1.49009	2.00973	-0.640318	1.40735	2	0
intron_6_170348323_170388287	ENSG00000112584.13	0.0346132	12	2	0.0712149	Cells_Cultured_fibroblasts	0.1362	Artery_Tibial	7.71186	4.976e-18	4.28814	-1.8041	1.49009	-0.37259	1.64649	2	0
intron_6_170358318_170388287	ENSG00000112584.13	0.0938622	48	2	0.04446	Artery_Coronary	0.5141	Heart_Atrial_Appendage	40.2576	1.42761e-15	6.12984	-1.04134	2.00973	1.57333	0.959898	2	0
intron_6_170358318_170388287	ENSG00000112584.13	0.0938622	48	2	0.04446	Artery_Coronary	0.5141	Heart_Atrial_Appendage	40.2576	1.42761e-15	6.12984	-1.04134	2.00973	1.57333	0.959898	2	0
intron_6_170358318_170388287	ENSG00000112584.13	0.0938622	48	2	0.04446	Artery_Coronary	0.5141	Heart_Atrial_Appendage	40.2576	1.42761e-15	6.12984	-1.04134	2.00973	1.57333	0.959898	2	0
intron_6_170358318_170388287	ENSG00000112584.13	0.0938622	48	2	0.04446	Artery_Coronary	0.5141	Heart_Atrial_Appendage	40.2576	1.42761e-15	6.12984	-1.04134	2.00973	1.57333	0.959898	2	0
intron_6_170358318_170388287	ENSG00000112584.13	0.0938622	48	2	0.04446	Artery_Coronary	0.5141	Heart_Atrial_Appendage	40.2576	1.42761e-15	6.12984	-1.04134	2.00973	1.57333	0.959898	2	0
intron_6_170358318_170388287	ENSG00000112584.13	0.0938622	48	2	0.04446	Artery_Coronary	0.5141	Heart_Atrial_Appendage	40.2576	1.42761e-15	6.12984	-1.04134	2.00973	1.57333	0.959898	2	0
intron_6_170358318_170388287	ENSG00000112584.13	0.0938622	48	2	0.04446	Artery_Coronary	0.5141	Heart_Atrial_Appendage	40.2576	1.42761e-15	6.12984	-1.04134	2.00973	1.57333	0.959898	2	0
intron_6_170358420_170388287	ENSG00000112584.13	0.04644	8	1	0.04644	Brain_Hippocampus	0.04644	Minor_Salivary_Gland	8	1.01104e-18	8	-1.99137	-1.99137	-1.99137	2.78348e-16	1	0
intron_6_170388493_170391013	ENSG00000112584.13	0.459309	42	2	0.263455	Testis	0.7053	Artery_Aorta	40.0745	1.25808e-15	1.92548	-1.07679	1.11826	0.0189957	0.444904	2	0
intron_6_170388493_170391013	ENSG00000112584.13	0.459309	42	2	0.263455	Testis	0.7053	Artery_Aorta	40.0745	1.25808e-15	1.92548	-1.07679	1.11826	0.0189957	0.444904	2	0
intron_6_170388493_170391013	ENSG00000112584.13	0.459309	42	2	0.263455	Testis	0.7053	Artery_Aorta	40.0745	1.25808e-15	1.92548	-1.07679	1.11826	0.0189957	0.444904	2	0
intron_6_170388493_170391013	ENSG00000112584.13	0.459309	42	2	0.263455	Testis	0.7053	Artery_Aorta	40.0745	1.25808e-15	1.92548	-1.07679	1.11826	0.0189957	0.444904	2	0
intron_6_170388493_170391013	ENSG00000112584.13	0.459309	42	2	0.263455	Testis	0.7053	Artery_Aorta	40.0745	1.25808e-15	1.92548	-1.07679	1.11826	0.0189957	0.444904	2	0
intron_6_170395579_170404550	ENSG00000112584.13	0.245321	42	2	0.06677	Adrenal_Gland	0.268198	Skin_Sun_Exposed_Lower_leg	39.4478	1.36742e-15	2.15439	1.10722	1.83322	1.56099	0.182841	2	0
intron_6_170395579_170404550	ENSG00000112584.13	0.245321	42	2	0.06677	Adrenal_Gland	0.268198	Skin_Sun_Exposed_Lower_leg	39.4478	1.36742e-15	2.15439	1.10722	1.83322	1.56099	0.182841	2	0
intron_6_170395579_170404550	ENSG00000112584.13	0.245321	42	2	0.06677	Adrenal_Gland	0.268198	Skin_Sun_Exposed_Lower_leg	39.4478	1.36742e-15	2.15439	1.10722	1.83322	1.56099	0.182841	2	0
intron_6_170395579_170404550	ENSG00000112584.13	0.245321	42	2	0.06677	Adrenal_Gland	0.268198	Skin_Sun_Exposed_Lower_leg	39.4478	1.36742e-15	2.15439	1.10722	1.83322	1.56099	0.182841	2	0
intron_6_170395579_170404550	ENSG00000112584.13	0.245321	42	2	0.06677	Adrenal_Gland	0.268198	Skin_Sun_Exposed_Lower_leg	39.4478	1.36742e-15	2.15439	1.10722	1.83322	1.56099	0.182841	2	0
intron_6_170395579_170404550	ENSG00000112584.13	0.245321	42	2	0.06677	Adrenal_Gland	0.268198	Skin_Sun_Exposed_Lower_leg	39.4478	1.36742e-15	2.15439	1.10722	1.83322	1.56099	0.182841	2	0
intron_6_170404601_170404763	ENSG00000112584.13	0.33002	20	1	0.227	Cells_Cultured_fibroblasts	0.7746	Heart_Atrial_Appendage	19.6055	1.44482e-17	19.6055	-0.419296	1.20812	0.919317	0.463738	1	0
intron_6_170404601_170404763	ENSG00000112584.13	0.33002	20	1	0.227	Cells_Cultured_fibroblasts	0.7746	Heart_Atrial_Appendage	19.6055	1.44482e-17	19.6055	-0.419296	1.20812	0.919317	0.463738	1	0
intron_6_170554463_170561791	ENSG00000112592.13	0.1353	1	1	0.1353	Adipose_Subcutaneous	0.1353	Adipose_Subcutaneous	1	1	1	-1.49352	-1.49352	-1.49352	NA	1	0
intron_6_170567505_170569612	ENSG00000112592.13	0.1211	3	1	0.1211	Breast_Mammary_Tissue	0.1211	Uterus	3	2.11126e-48	3	1.55017	1.55017	1.55017	3.51083e-16	1	0
intron_6_170569779_170571410	ENSG00000112592.13	0.129711	5	1	0.129711	Cells_Cultured_fibroblasts	0.129711	Nerve_Tibial	5	1.15776e-33	5	-1.51524	1.51524	0.909145	1.35527	1	0
intron_6_170577717_170578857	ENSG00000071994.10	0.04479	49	3	0.00678384	Heart_Left_Ventricle	0.152147	Testis	37.8558	8.05107e-16	3.19533	1.43199	2.70727	2.08887	0.433167	3	0
intron_6_170577717_170578857	ENSG00000071994.10	0.04479	49	3	0.00678384	Heart_Left_Ventricle	0.152147	Testis	37.8558	8.05107e-16	3.19533	1.43199	2.70727	2.08887	0.433167	3	0
intron_6_170577717_170578857	ENSG00000071994.10	0.04479	49	3	0.00678384	Heart_Left_Ventricle	0.152147	Testis	37.8558	8.05107e-16	3.19533	1.43199	2.70727	2.08887	0.433167	3	0
intron_6_170577717_170578857	ENSG00000071994.10	0.04479	49	3	0.00678384	Heart_Left_Ventricle	0.152147	Testis	37.8558	8.05107e-16	3.19533	1.43199	2.70727	2.08887	0.433167	3	0
intron_6_170577717_170578857	ENSG00000071994.10	0.04479	49	3	0.00678384	Heart_Left_Ventricle	0.152147	Testis	37.8558	8.05107e-16	3.19533	1.43199	2.70727	2.08887	0.433167	3	0
intron_6_170577717_170578857	ENSG00000071994.10	0.04479	49	3	0.00678384	Heart_Left_Ventricle	0.152147	Testis	37.8558	8.05107e-16	3.19533	1.43199	2.70727	2.08887	0.433167	3	0
intron_6_170577717_170578857	ENSG00000071994.10	0.04479	49	3	0.00678384	Heart_Left_Ventricle	0.152147	Testis	37.8558	8.05107e-16	3.19533	1.43199	2.70727	2.08887	0.433167	3	0
intron_6_170578656_170578857	ENSG00000071994.10	0.0756886	48	3	0.0180523	Brain_Hypothalamus	0.142323	Adipose_Subcutaneous	36.4727	8.65184e-16	1.7205	-2.36454	-1.4672	-2.06539	0.336761	3	0
intron_6_170578656_170578857	ENSG00000071994.10	0.0756886	48	3	0.0180523	Brain_Hypothalamus	0.142323	Adipose_Subcutaneous	36.4727	8.65184e-16	1.7205	-2.36454	-1.4672	-2.06539	0.336761	3	0
intron_6_170578656_170578857	ENSG00000071994.10	0.0756886	48	3	0.0180523	Brain_Hypothalamus	0.142323	Adipose_Subcutaneous	36.4727	8.65184e-16	1.7205	-2.36454	-1.4672	-2.06539	0.336761	3	0
intron_6_170578656_170578857	ENSG00000071994.10	0.0756886	48	3	0.0180523	Brain_Hypothalamus	0.142323	Adipose_Subcutaneous	36.4727	8.65184e-16	1.7205	-2.36454	-1.4672	-2.06539	0.336761	3	0
intron_6_170578656_170578857	ENSG00000071994.10	0.0756886	48	3	0.0180523	Brain_Hypothalamus	0.142323	Adipose_Subcutaneous	36.4727	8.65184e-16	1.7205	-2.36454	-1.4672	-2.06539	0.336761	3	0
intron_6_170578656_170578857	ENSG00000071994.10	0.0756886	48	3	0.0180523	Brain_Hypothalamus	0.142323	Adipose_Subcutaneous	36.4727	8.65184e-16	1.7205	-2.36454	-1.4672	-2.06539	0.336761	3	0
intron_6_170578970_170580002	ENSG00000071994.10	0.289686	26	2	0.1319	Pancreas	0.4061	Esophagus_Muscularis	18.6183	4.96881e-16	7.38166	0.830776	1.50665	1.29541	0.316217	2	0
intron_6_170578970_170580002	ENSG00000071994.10	0.289686	26	2	0.1319	Pancreas	0.4061	Esophagus_Muscularis	18.6183	4.96881e-16	7.38166	0.830776	1.50665	1.29541	0.316217	2	0
intron_6_170578970_170580002	ENSG00000071994.10	0.289686	26	2	0.1319	Pancreas	0.4061	Esophagus_Muscularis	18.6183	4.96881e-16	7.38166	0.830776	1.50665	1.29541	0.316217	2	0
intron_6_170578970_170583057	ENSG00000071994.10	0.291226	39	2	0.1319	Brain_Nucleus_accumbens_basal_ganglia	0.4061	Cells_Cultured_fibroblasts	27.0199	5.33945e-16	11.9801	0.830776	1.50665	1.16271	0.319369	2	0
intron_6_170578970_170583057	ENSG00000071994.10	0.291226	39	2	0.1319	Brain_Nucleus_accumbens_basal_ganglia	0.4061	Cells_Cultured_fibroblasts	27.0199	5.33945e-16	11.9801	0.830776	1.50665	1.16271	0.319369	2	0
intron_6_170578970_170583057	ENSG00000071994.10	0.291226	39	2	0.1319	Brain_Nucleus_accumbens_basal_ganglia	0.4061	Cells_Cultured_fibroblasts	27.0199	5.33945e-16	11.9801	0.830776	1.50665	1.16271	0.319369	2	0
intron_6_170578970_170583057	ENSG00000071994.10	0.291226	39	2	0.1319	Brain_Nucleus_accumbens_basal_ganglia	0.4061	Cells_Cultured_fibroblasts	27.0199	5.33945e-16	11.9801	0.830776	1.50665	1.16271	0.319369	2	0
intron_6_170580105_170583057	ENSG00000071994.10	0.4061	40	1	0.4061	Adipose_Subcutaneous	0.4061	Artery_Coronary	40	1.09624e-15	40	0.830776	0.830776	0.830776	8.52593e-17	1	0
intron_6_170580105_170583057	ENSG00000071994.10	0.4061	40	1	0.4061	Adipose_Subcutaneous	0.4061	Artery_Coronary	40	1.09624e-15	40	0.830776	0.830776	0.830776	8.52593e-17	1	0
intron_6_170580105_170583057	ENSG00000071994.10	0.4061	40	1	0.4061	Adipose_Subcutaneous	0.4061	Artery_Coronary	40	1.09624e-15	40	0.830776	0.830776	0.830776	8.52593e-17	1	0
intron_6_170580105_170583057	ENSG00000071994.10	0.4061	40	1	0.4061	Adipose_Subcutaneous	0.4061	Artery_Coronary	40	1.09624e-15	40	0.830776	0.830776	0.830776	8.52593e-17	1	0
intron_6_170580105_170583057	ENSG00000071994.10	0.4061	40	1	0.4061	Adipose_Subcutaneous	0.4061	Artery_Coronary	40	1.09624e-15	40	0.830776	0.830776	0.830776	8.52593e-17	1	0
intron_6_170582265_170583057	ENSG00000071994.10	0.209479	49	2	0.00979956	Testis	0.37	Brain_Hippocampus	42.9612	1.60587e-15	5.73518	-2.58282	-0.896473	-1.35162	0.402389	2	0
intron_6_170582265_170583057	ENSG00000071994.10	0.209479	49	2	0.00979956	Testis	0.37	Brain_Hippocampus	42.9612	1.60587e-15	5.73518	-2.58282	-0.896473	-1.35162	0.402389	2	0
intron_6_170582265_170583057	ENSG00000071994.10	0.209479	49	2	0.00979956	Testis	0.37	Brain_Hippocampus	42.9612	1.60587e-15	5.73518	-2.58282	-0.896473	-1.35162	0.402389	2	0
intron_6_170582265_170583057	ENSG00000071994.10	0.209479	49	2	0.00979956	Testis	0.37	Brain_Hippocampus	42.9612	1.60587e-15	5.73518	-2.58282	-0.896473	-1.35162	0.402389	2	0
intron_6_170582265_170583057	ENSG00000071994.10	0.209479	49	2	0.00979956	Testis	0.37	Brain_Hippocampus	42.9612	1.60587e-15	5.73518	-2.58282	-0.896473	-1.35162	0.402389	2	0
intron_6_170582265_170583057	ENSG00000071994.10	0.209479	49	2	0.00979956	Testis	0.37	Brain_Hippocampus	42.9612	1.60587e-15	5.73518	-2.58282	-0.896473	-1.35162	0.402389	2	0
intron_6_170582265_170583057	ENSG00000071994.10	0.209479	49	2	0.00979956	Testis	0.37	Brain_Hippocampus	42.9612	1.60587e-15	5.73518	-2.58282	-0.896473	-1.35162	0.402389	2	0
intron_6_170583623_170584299	ENSG00000071994.10	0.2881	34	2	0.117167	Skin_Not_Sun_Exposed_Suprapubic	0.3252	Brain_Cortex	27.7701	7.51253e-16	6.22986	0.983828	1.56678	1.38749	0.214136	2	0
intron_6_170583623_170584299	ENSG00000071994.10	0.2881	34	2	0.117167	Skin_Not_Sun_Exposed_Suprapubic	0.3252	Brain_Cortex	27.7701	7.51253e-16	6.22986	0.983828	1.56678	1.38749	0.214136	2	0
intron_6_170583623_170584299	ENSG00000071994.10	0.2881	34	2	0.117167	Skin_Not_Sun_Exposed_Suprapubic	0.3252	Brain_Cortex	27.7701	7.51253e-16	6.22986	0.983828	1.56678	1.38749	0.214136	2	0
intron_6_170583623_170584299	ENSG00000071994.10	0.2881	34	2	0.117167	Skin_Not_Sun_Exposed_Suprapubic	0.3252	Brain_Cortex	27.7701	7.51253e-16	6.22986	0.983828	1.56678	1.38749	0.214136	2	0
intron_6_170583623_170584299	ENSG00000071994.10	0.2881	34	2	0.117167	Skin_Not_Sun_Exposed_Suprapubic	0.3252	Brain_Cortex	27.7701	7.51253e-16	6.22986	0.983828	1.56678	1.38749	0.214136	2	0
intron_6_170583747_170584299	ENSG00000071994.10	0.219705	34	2	0.0197306	Esophagus_Muscularis	0.3252	Artery_Tibial	28.006	9.59734e-16	5.10557	-2.33143	-0.983828	-1.59462	0.39591	2	0
intron_6_170583747_170584299	ENSG00000071994.10	0.219705	34	2	0.0197306	Esophagus_Muscularis	0.3252	Artery_Tibial	28.006	9.59734e-16	5.10557	-2.33143	-0.983828	-1.59462	0.39591	2	0
intron_6_170583747_170584299	ENSG00000071994.10	0.219705	34	2	0.0197306	Esophagus_Muscularis	0.3252	Artery_Tibial	28.006	9.59734e-16	5.10557	-2.33143	-0.983828	-1.59462	0.39591	2	0
intron_6_1717643_1726416	ENSG00000112699.10	0.643437	5	1	0.6289	Small_Intestine_Terminal_Ileum	0.6655	Cells_EBV-transformed_lymphocytes	5	6.14309e-18	5	-0.483276	-0.432332	-0.462898	0.0279029	1	0
intron_6_17290068_17291756	ENSG00000112183.14	0.466222	2	2	0.233331	Heart_Atrial_Appendage	0.7343	Artery_Tibial	1.01196	0.988042	0.988042	-1.19182	-0.339411	-0.765617	0.602746	2	0
intron_6_17421676_17426590	ENSG00000112186.11	0.02936	1	1	0.02936	Heart_Atrial_Appendage	0.02936	Heart_Atrial_Appendage	1	1	1	2.17862	2.17862	2.17862	NA	1	0
intron_6_1742586_1930103	ENSG00000112699.10	0.025458	10	3	0.004771	Cells_EBV-transformed_lymphocytes	0.4561	Brain_Anterior_cingulate_cortex_BA24	8.30793	2.77672e-17	0.652645	0.745284	2.8221	2.39883	0.822859	3	0
intron_6_17426690_17462996	ENSG00000112186.11	0.3888	22	1	0.3888	Lung	0.3888	Adrenal_Gland	22	1.97449e-17	22	-0.861796	-0.861796	-0.861796	9.98907e-17	1	0
intron_6_17426690_17507169	ENSG00000112186.11	0.576404	7	2	0.3888	Brain_Amygdala	0.538928	Brain_Nucleus_accumbens_basal_ganglia	4.00372	8.00998e-18	2.99628	-0.861796	0.861796	0.0171022	0.826772	2	0
intron_6_17507726_17513849	ENSG00000112186.11	0.809569	20	2	0.564914	Muscle_Skeletal	0.825186	Stomach	18.8703	7.6157e-18	0.807166	-0.575558	0.498261	0.308961	0.393344	2	0
intron_6_17507726_17513849	ENSG00000112186.11	0.809569	20	2	0.564914	Muscle_Skeletal	0.825186	Stomach	18.8703	7.6157e-18	0.807166	-0.575558	0.498261	0.308961	0.393344	2	0
intron_6_17507726_17513849	ENSG00000112186.11	0.809569	20	2	0.564914	Muscle_Skeletal	0.825186	Stomach	18.8703	7.6157e-18	0.807166	-0.575558	0.498261	0.308961	0.393344	2	0
intron_6_17605029_17605874	ENSG00000137414.5	0.449502	4	1	0.449502	Skin_Not_Sun_Exposed_Suprapubic	0.449502	Adipose_Subcutaneous	4	5.90502e-17	4	-0.756246	0.756246	-2.77556e-17	0.873238	1	0
intron_6_17605029_17605874	ENSG00000137414.5	0.449502	4	1	0.449502	Skin_Not_Sun_Exposed_Suprapubic	0.449502	Adipose_Subcutaneous	4	5.90502e-17	4	-0.756246	0.756246	-2.77556e-17	0.873238	1	0
intron_6_17606013_17608195	ENSG00000137414.5	0.449502	22	1	0.449502	Artery_Aorta	0.449502	Adrenal_Gland	22	8.85951e-18	22	-0.756246	0.756246	-0.481248	0.597088	1	0
intron_6_17606013_17608195	ENSG00000137414.5	0.449502	22	1	0.449502	Artery_Aorta	0.449502	Adrenal_Gland	22	8.85951e-18	22	-0.756246	0.756246	-0.481248	0.597088	1	0
intron_6_17606013_17608195	ENSG00000137414.5	0.449502	22	1	0.449502	Artery_Aorta	0.449502	Adrenal_Gland	22	8.85951e-18	22	-0.756246	0.756246	-0.481248	0.597088	1	0
intron_6_17606013_17608195	ENSG00000137414.5	0.449502	22	1	0.449502	Artery_Aorta	0.449502	Adrenal_Gland	22	8.85951e-18	22	-0.756246	0.756246	-0.481248	0.597088	1	0
intron_6_17606013_17608195	ENSG00000137414.5	0.449502	22	1	0.449502	Artery_Aorta	0.449502	Adrenal_Gland	22	8.85951e-18	22	-0.756246	0.756246	-0.481248	0.597088	1	0
intron_6_17629539_17632650	ENSG00000124789.11	0.820464	12	3	0.4481	Pituitary	0.6889	Artery_Aorta	7.7556	1.32935e-17	1.37857	-0.758586	-0.400348	-0.570158	0.178532	3	0
intron_6_17629539_17632650	ENSG00000124789.11	0.820464	12	3	0.4481	Pituitary	0.6889	Artery_Aorta	7.7556	1.32935e-17	1.37857	-0.758586	-0.400348	-0.570158	0.178532	3	0
intron_6_17629539_17632650	ENSG00000124789.11	0.820464	12	3	0.4481	Pituitary	0.6889	Artery_Aorta	7.7556	1.32935e-17	1.37857	-0.758586	-0.400348	-0.570158	0.178532	3	0
intron_6_17632844_17637153	ENSG00000124789.11	0.460271	36	3	0.1113	Stomach	0.812309	Brain_Anterior_cingulate_cortex_BA24	20.6116	4.63681e-16	2.57487	-0.237448	1.59238	0.591953	0.360659	3	0
intron_6_17632844_17637153	ENSG00000124789.11	0.460271	36	3	0.1113	Stomach	0.812309	Brain_Anterior_cingulate_cortex_BA24	20.6116	4.63681e-16	2.57487	-0.237448	1.59238	0.591953	0.360659	3	0
intron_6_17632844_17637153	ENSG00000124789.11	0.460271	36	3	0.1113	Stomach	0.812309	Brain_Anterior_cingulate_cortex_BA24	20.6116	4.63681e-16	2.57487	-0.237448	1.59238	0.591953	0.360659	3	0
intron_6_17661779_17662018	ENSG00000124789.11	0.91994	10	2	0.6858	Adrenal_Gland	0.9561	Prostate	9.00002	8.07176e-26	0.999979	-0.404561	0.404561	-0.045961	0.402069	2	0
intron_6_17665385_17669293	ENSG00000124789.11	0.271444	9	2	0.382696	Adipose_Subcutaneous	0.9348	Cells_EBV-transformed_lymphocytes	8.68758	2.84995e-17	0.312416	-0.0818072	0.872939	0.0242757	0.318249	2	0
intron_6_17669028_17669293	ENSG00000124789.11	0.308208	15	2	0.1281	Adipose_Subcutaneous	0.5265	Heart_Left_Ventricle	14.0917	1.85184e-17	0.908314	-1.52164	0.633358	-1.37797	0.556417	2	0
intron_6_17669028_17669293	ENSG00000124789.11	0.308208	15	2	0.1281	Adipose_Subcutaneous	0.5265	Heart_Left_Ventricle	14.0917	1.85184e-17	0.908314	-1.52164	0.633358	-1.37797	0.556417	2	0
intron_6_17764946_17771114	ENSG00000137177.19	0.513885	41	2	0.262671	Brain_Cerebellar_Hemisphere	0.78573	Thyroid	37.5248	1.04568e-15	3.47517	-0.469604	1.1201	0.906648	0.3265	2	0
intron_6_17764946_17771114	ENSG00000137177.19	0.513885	41	2	0.262671	Brain_Cerebellar_Hemisphere	0.78573	Thyroid	37.5248	1.04568e-15	3.47517	-0.469604	1.1201	0.906648	0.3265	2	0
intron_6_17764946_17771114	ENSG00000137177.19	0.513885	41	2	0.262671	Brain_Cerebellar_Hemisphere	0.78573	Thyroid	37.5248	1.04568e-15	3.47517	-0.469604	1.1201	0.906648	0.3265	2	0
intron_6_17764946_17771114	ENSG00000137177.19	0.513885	41	2	0.262671	Brain_Cerebellar_Hemisphere	0.78573	Thyroid	37.5248	1.04568e-15	3.47517	-0.469604	1.1201	0.906648	0.3265	2	0
intron_6_17777354_17778947	ENSG00000137177.19	0.532705	12	2	0.268959	Artery_Aorta	0.9587	Lung	7.39346	1.58521e-17	4.60654	-1.10546	0.051785	-0.612517	0.586871	2	0
intron_6_17777354_17778947	ENSG00000137177.19	0.532705	12	2	0.268959	Artery_Aorta	0.9587	Lung	7.39346	1.58521e-17	4.60654	-1.10546	0.051785	-0.612517	0.586871	2	0
intron_6_17779099_17779592	ENSG00000137177.19	0.0860259	11	2	0.0305164	Esophagus_Gastroesophageal_Junction	0.435845	Skin_Not_Sun_Exposed_Suprapubic	8.52454	3.0725e-32	2.47546	0.779228	2.16332	1.40836	0.72282	2	0
intron_6_17779099_17779592	ENSG00000137177.19	0.0860259	11	2	0.0305164	Esophagus_Gastroesophageal_Junction	0.435845	Skin_Not_Sun_Exposed_Suprapubic	8.52454	3.0725e-32	2.47546	0.779228	2.16332	1.40836	0.72282	2	0
intron_6_17779099_17779592	ENSG00000137177.19	0.0860259	11	2	0.0305164	Esophagus_Gastroesophageal_Junction	0.435845	Skin_Not_Sun_Exposed_Suprapubic	8.52454	3.0725e-32	2.47546	0.779228	2.16332	1.40836	0.72282	2	0
intron_6_17779099_17779592	ENSG00000137177.19	0.0860259	11	2	0.0305164	Esophagus_Gastroesophageal_Junction	0.435845	Skin_Not_Sun_Exposed_Suprapubic	8.52454	3.0725e-32	2.47546	0.779228	2.16332	1.40836	0.72282	2	0
intron_6_17779684_17780730	ENSG00000137177.19	0.0863	10	1	0.0863	Artery_Aorta	0.0863	Vagina	10	9.39377e-34	10	-1.71525	1.71525	-1.02915	1.44642	1	0
intron_6_17779684_17780730	ENSG00000137177.19	0.0863	10	1	0.0863	Artery_Aorta	0.0863	Vagina	10	9.39377e-34	10	-1.71525	1.71525	-1.02915	1.44642	1	0
intron_6_17815637_17817020	ENSG00000137177.19	0.719326	21	1	0.6779	Artery_Aorta	0.8173	Brain_Hypothalamus	21	8.45154e-18	21	-0.41533	-0.231019	-0.35936	0.0833196	1	0
intron_6_17815637_17817020	ENSG00000137177.19	0.719326	21	1	0.6779	Artery_Aorta	0.8173	Brain_Hypothalamus	21	8.45154e-18	21	-0.41533	-0.231019	-0.35936	0.0833196	1	0
intron_6_17815637_17817020	ENSG00000137177.19	0.719326	21	1	0.6779	Artery_Aorta	0.8173	Brain_Hypothalamus	21	8.45154e-18	21	-0.41533	-0.231019	-0.35936	0.0833196	1	0
intron_6_17815637_17817020	ENSG00000137177.19	0.719326	21	1	0.6779	Artery_Aorta	0.8173	Brain_Hypothalamus	21	8.45154e-18	21	-0.41533	-0.231019	-0.35936	0.0833196	1	0
intron_6_17815637_17817020	ENSG00000137177.19	0.719326	21	1	0.6779	Artery_Aorta	0.8173	Brain_Hypothalamus	21	8.45154e-18	21	-0.41533	-0.231019	-0.35936	0.0833196	1	0
intron_6_17834071_17836878	ENSG00000137177.19	0.29294	9	1	0.2542	Ovary	0.326	Brain_Cerebellar_Hemisphere	8.87176	4.37993e-19	8.87176	-1.14021	-0.982203	-1.04498	0.0479332	1	0
intron_6_17834071_17836878	ENSG00000137177.19	0.29294	9	1	0.2542	Ovary	0.326	Brain_Cerebellar_Hemisphere	8.87176	4.37993e-19	8.87176	-1.14021	-0.982203	-1.04498	0.0479332	1	0
intron_6_17834071_17836878	ENSG00000137177.19	0.29294	9	1	0.2542	Ovary	0.326	Brain_Cerebellar_Hemisphere	8.87176	4.37993e-19	8.87176	-1.14021	-0.982203	-1.04498	0.0479332	1	0
intron_6_17873437_17898168	ENSG00000137177.19	0.425013	23	4	0.128	Adipose_Visceral_Omentum	0.951189	Colon_Transverse	15.4391	7.62385e-18	0.581708	-0.814253	1.52204	0.405448	0.514791	4	0
intron_6_17873437_17898168	ENSG00000137177.19	0.425013	23	4	0.128	Adipose_Visceral_Omentum	0.951189	Colon_Transverse	15.4391	7.62385e-18	0.581708	-0.814253	1.52204	0.405448	0.514791	4	0
intron_6_17873437_17898168	ENSG00000137177.19	0.425013	23	4	0.128	Adipose_Visceral_Omentum	0.951189	Colon_Transverse	15.4391	7.62385e-18	0.581708	-0.814253	1.52204	0.405448	0.514791	4	0
intron_6_17873437_17898168	ENSG00000137177.19	0.425013	23	4	0.128	Adipose_Visceral_Omentum	0.951189	Colon_Transverse	15.4391	7.62385e-18	0.581708	-0.814253	1.52204	0.405448	0.514791	4	0
intron_6_17873437_17898168	ENSG00000137177.19	0.425013	23	4	0.128	Adipose_Visceral_Omentum	0.951189	Colon_Transverse	15.4391	7.62385e-18	0.581708	-0.814253	1.52204	0.405448	0.514791	4	0
intron_6_17898180_17987054	ENSG00000137177.19	0.226665	37	4	0.1069	Muscle_Skeletal	0.9339	Brain_Spinal_cord_cervical_c-1	27.2522	8.94441e-16	1.43465	-0.961502	1.61228	-0.192965	0.918932	4	0
intron_6_17898180_17987054	ENSG00000137177.19	0.226665	37	4	0.1069	Muscle_Skeletal	0.9339	Brain_Spinal_cord_cervical_c-1	27.2522	8.94441e-16	1.43465	-0.961502	1.61228	-0.192965	0.918932	4	0
intron_6_17898180_17987054	ENSG00000137177.19	0.226665	37	4	0.1069	Muscle_Skeletal	0.9339	Brain_Spinal_cord_cervical_c-1	27.2522	8.94441e-16	1.43465	-0.961502	1.61228	-0.192965	0.918932	4	0
intron_6_17898180_17987054	ENSG00000137177.19	0.226665	37	4	0.1069	Muscle_Skeletal	0.9339	Brain_Spinal_cord_cervical_c-1	27.2522	8.94441e-16	1.43465	-0.961502	1.61228	-0.192965	0.918932	4	0
intron_6_17898180_17987054	ENSG00000137177.19	0.226665	37	4	0.1069	Muscle_Skeletal	0.9339	Brain_Spinal_cord_cervical_c-1	27.2522	8.94441e-16	1.43465	-0.961502	1.61228	-0.192965	0.918932	4	0
intron_6_17951429_17987054	ENSG00000137177.19	0.216921	46	4	0.08857	Ovary	0.980983	Small_Intestine_Terminal_Ileum	36.3619	9.56838e-16	1.53037	-1.70299	0.887147	0.159802	0.653759	4	0
intron_6_17951429_17987054	ENSG00000137177.19	0.216921	46	4	0.08857	Ovary	0.980983	Small_Intestine_Terminal_Ileum	36.3619	9.56838e-16	1.53037	-1.70299	0.887147	0.159802	0.653759	4	0
intron_6_17951429_17987054	ENSG00000137177.19	0.216921	46	4	0.08857	Ovary	0.980983	Small_Intestine_Terminal_Ileum	36.3619	9.56838e-16	1.53037	-1.70299	0.887147	0.159802	0.653759	4	0
intron_6_17951429_17987054	ENSG00000137177.19	0.216921	46	4	0.08857	Ovary	0.980983	Small_Intestine_Terminal_Ileum	36.3619	9.56838e-16	1.53037	-1.70299	0.887147	0.159802	0.653759	4	0
intron_6_17951429_17987054	ENSG00000137177.19	0.216921	46	4	0.08857	Ovary	0.980983	Small_Intestine_Terminal_Ileum	36.3619	9.56838e-16	1.53037	-1.70299	0.887147	0.159802	0.653759	4	0
intron_6_17951429_17987054	ENSG00000137177.19	0.216921	46	4	0.08857	Ovary	0.980983	Small_Intestine_Terminal_Ileum	36.3619	9.56838e-16	1.53037	-1.70299	0.887147	0.159802	0.653759	4	0
intron_6_18130780_18132133	ENSG00000137364.4	0.1531	23	1	0.1531	Brain_Cerebellar_Hemisphere	0.1531	Artery_Tibial	23	2.44653e-17	23	1.42867	1.42867	1.42867	1.63991e-16	1	0
intron_6_18130780_18132133	ENSG00000137364.4	0.1531	23	1	0.1531	Brain_Cerebellar_Hemisphere	0.1531	Artery_Tibial	23	2.44653e-17	23	1.42867	1.42867	1.42867	1.63991e-16	1	0
intron_6_18130780_18133804	ENSG00000137364.4	0.268945	7	2	0.1531	Brain_Cerebellar_Hemisphere	0.5184	Small_Intestine_Terminal_Ileum	6.008	3.23191e-21	0.991999	-1.42867	1.42867	-0.724122	1.22428	2	0
intron_6_18132177_18133804	ENSG00000137364.4	0.180156	26	2	0.1365	Thyroid	0.5682	Esophagus_Mucosa	22.7593	2.22227e-15	3.24069	-1.48895	0.570704	0.194473	0.720234	2	0
intron_6_18132177_18133804	ENSG00000137364.4	0.180156	26	2	0.1365	Thyroid	0.5682	Esophagus_Mucosa	22.7593	2.22227e-15	3.24069	-1.48895	0.570704	0.194473	0.720234	2	0
intron_6_18132177_18133804	ENSG00000137364.4	0.180156	26	2	0.1365	Thyroid	0.5682	Esophagus_Mucosa	22.7593	2.22227e-15	3.24069	-1.48895	0.570704	0.194473	0.720234	2	0
intron_6_18132177_18133804	ENSG00000137364.4	0.180156	26	2	0.1365	Thyroid	0.5682	Esophagus_Mucosa	22.7593	2.22227e-15	3.24069	-1.48895	0.570704	0.194473	0.720234	2	0
intron_6_18133889_18138963	ENSG00000137364.4	0.545703	20	2	0.316	Skin_Sun_Exposed_Lower_leg	0.580916	Brain_Frontal_Cortex_BA9	19.0106	1.90715e-17	0.989394	0.552047	1.00271	0.57458	0.100772	2	0
intron_6_18133889_18138963	ENSG00000137364.4	0.545703	20	2	0.316	Skin_Sun_Exposed_Lower_leg	0.580916	Brain_Frontal_Cortex_BA9	19.0106	1.90715e-17	0.989394	0.552047	1.00271	0.57458	0.100772	2	0
intron_6_18133889_18138963	ENSG00000137364.4	0.545703	20	2	0.316	Skin_Sun_Exposed_Lower_leg	0.580916	Brain_Frontal_Cortex_BA9	19.0106	1.90715e-17	0.989394	0.552047	1.00271	0.57458	0.100772	2	0
intron_6_18149171_18155033	ENSG00000137364.4	0.144721	38	4	0.01482	Muscle_Skeletal	0.695	Artery_Coronary	20.9838	4.7798e-16	0.926043	-2.43675	0.40225	-0.502853	0.395307	4	0
intron_6_18149171_18155033	ENSG00000137364.4	0.144721	38	4	0.01482	Muscle_Skeletal	0.695	Artery_Coronary	20.9838	4.7798e-16	0.926043	-2.43675	0.40225	-0.502853	0.395307	4	0
intron_6_18149171_18155033	ENSG00000137364.4	0.144721	38	4	0.01482	Muscle_Skeletal	0.695	Artery_Coronary	20.9838	4.7798e-16	0.926043	-2.43675	0.40225	-0.502853	0.395307	4	0
intron_6_18149171_18155033	ENSG00000137364.4	0.144721	38	4	0.01482	Muscle_Skeletal	0.695	Artery_Coronary	20.9838	4.7798e-16	0.926043	-2.43675	0.40225	-0.502853	0.395307	4	0
intron_6_18149171_18155033	ENSG00000137364.4	0.144721	38	4	0.01482	Muscle_Skeletal	0.695	Artery_Coronary	20.9838	4.7798e-16	0.926043	-2.43675	0.40225	-0.502853	0.395307	4	0
intron_6_18149171_18155033	ENSG00000137364.4	0.144721	38	4	0.01482	Muscle_Skeletal	0.695	Artery_Coronary	20.9838	4.7798e-16	0.926043	-2.43675	0.40225	-0.502853	0.395307	4	0
intron_6_18161454_18162835	ENSG00000165097.13	0.104817	21	2	0.0365759	Brain_Putamen_basal_ganglia	0.2127	Cells_EBV-transformed_lymphocytes	16.966	4.54439e-17	4.03402	-1.92756	2.09047	1.2548	1.3595	2	0
intron_6_18161454_18162835	ENSG00000165097.13	0.104817	21	2	0.0365759	Brain_Putamen_basal_ganglia	0.2127	Cells_EBV-transformed_lymphocytes	16.966	4.54439e-17	4.03402	-1.92756	2.09047	1.2548	1.3595	2	0
intron_6_18162924_18166267	ENSG00000165097.13	0.002856	9	1	0.002856	Colon_Transverse	0.002856	Adipose_Visceral_Omentum	9	1.49448e-17	9	-2.98283	2.98283	-1.65713	2.63061	1	0
intron_6_18171479_18185772	ENSG00000165097.13	0.0352415	45	2	0.01042	Brain_Anterior_cingulate_cortex_BA24	0.831705	Brain_Nucleus_accumbens_basal_ganglia	37.3405	6.09389e-16	7.43312	-2.56157	2.56157	1.74357	1.59841	2	0
intron_6_18171479_18185772	ENSG00000165097.13	0.0352415	45	2	0.01042	Brain_Anterior_cingulate_cortex_BA24	0.831705	Brain_Nucleus_accumbens_basal_ganglia	37.3405	6.09389e-16	7.43312	-2.56157	2.56157	1.74357	1.59841	2	0
intron_6_18171479_18185772	ENSG00000165097.13	0.0352415	45	2	0.01042	Brain_Anterior_cingulate_cortex_BA24	0.831705	Brain_Nucleus_accumbens_basal_ganglia	37.3405	6.09389e-16	7.43312	-2.56157	2.56157	1.74357	1.59841	2	0
intron_6_18171479_18185772	ENSG00000165097.13	0.0352415	45	2	0.01042	Brain_Anterior_cingulate_cortex_BA24	0.831705	Brain_Nucleus_accumbens_basal_ganglia	37.3405	6.09389e-16	7.43312	-2.56157	2.56157	1.74357	1.59841	2	0
intron_6_18171479_18185772	ENSG00000165097.13	0.0352415	45	2	0.01042	Brain_Anterior_cingulate_cortex_BA24	0.831705	Brain_Nucleus_accumbens_basal_ganglia	37.3405	6.09389e-16	7.43312	-2.56157	2.56157	1.74357	1.59841	2	0
intron_6_18171479_18185772	ENSG00000165097.13	0.0352415	45	2	0.01042	Brain_Anterior_cingulate_cortex_BA24	0.831705	Brain_Nucleus_accumbens_basal_ganglia	37.3405	6.09389e-16	7.43312	-2.56157	2.56157	1.74357	1.59841	2	0
intron_6_18191381_18197057	ENSG00000165097.13	0.00378505	39	2	0.00129797	Brain_Amygdala	0.1431	Artery_Aorta	34.0681	6.53511e-16	4.93189	-3.11749	3.21643	1.29367	1.22321	2	0
intron_6_18191381_18197057	ENSG00000165097.13	0.00378505	39	2	0.00129797	Brain_Amygdala	0.1431	Artery_Aorta	34.0681	6.53511e-16	4.93189	-3.11749	3.21643	1.29367	1.22321	2	0
intron_6_18191381_18197057	ENSG00000165097.13	0.00378505	39	2	0.00129797	Brain_Amygdala	0.1431	Artery_Aorta	34.0681	6.53511e-16	4.93189	-3.11749	3.21643	1.29367	1.22321	2	0
intron_6_18191381_18197057	ENSG00000165097.13	0.00378505	39	2	0.00129797	Brain_Amygdala	0.1431	Artery_Aorta	34.0681	6.53511e-16	4.93189	-3.11749	3.21643	1.29367	1.22321	2	0
intron_6_18191381_18197057	ENSG00000165097.13	0.00378505	39	2	0.00129797	Brain_Amygdala	0.1431	Artery_Aorta	34.0681	6.53511e-16	4.93189	-3.11749	3.21643	1.29367	1.22321	2	0
intron_6_18200576_18201486	ENSG00000165097.13	0.151431	48	2	0.05601	Brain_Hippocampus	0.964714	Prostate	30.0582	5.91026e-16	17.9418	-1.91096	1.91096	-1.16903	0.728479	2	0
intron_6_18200576_18201486	ENSG00000165097.13	0.151431	48	2	0.05601	Brain_Hippocampus	0.964714	Prostate	30.0582	5.91026e-16	17.9418	-1.91096	1.91096	-1.16903	0.728479	2	0
intron_6_18200576_18201486	ENSG00000165097.13	0.151431	48	2	0.05601	Brain_Hippocampus	0.964714	Prostate	30.0582	5.91026e-16	17.9418	-1.91096	1.91096	-1.16903	0.728479	2	0
intron_6_18200576_18201486	ENSG00000165097.13	0.151431	48	2	0.05601	Brain_Hippocampus	0.964714	Prostate	30.0582	5.91026e-16	17.9418	-1.91096	1.91096	-1.16903	0.728479	2	0
intron_6_18200576_18201486	ENSG00000165097.13	0.151431	48	2	0.05601	Brain_Hippocampus	0.964714	Prostate	30.0582	5.91026e-16	17.9418	-1.91096	1.91096	-1.16903	0.728479	2	0
intron_6_18200576_18201486	ENSG00000165097.13	0.151431	48	2	0.05601	Brain_Hippocampus	0.964714	Prostate	30.0582	5.91026e-16	17.9418	-1.91096	1.91096	-1.16903	0.728479	2	0
intron_6_18200576_18201486	ENSG00000165097.13	0.151431	48	2	0.05601	Brain_Hippocampus	0.964714	Prostate	30.0582	5.91026e-16	17.9418	-1.91096	1.91096	-1.16903	0.728479	2	0
intron_6_18200576_18205537	ENSG00000165097.13	0.0254258	32	2	0.0055299	Skin_Not_Sun_Exposed_Suprapubic	0.0996	Esophagus_Gastroesophageal_Junction	30.46	1.7572e-15	1.54005	1.6468	2.77443	1.94758	0.188389	2	0
intron_6_18200576_18205537	ENSG00000165097.13	0.0254258	32	2	0.0055299	Skin_Not_Sun_Exposed_Suprapubic	0.0996	Esophagus_Gastroesophageal_Junction	30.46	1.7572e-15	1.54005	1.6468	2.77443	1.94758	0.188389	2	0
intron_6_18200576_18205537	ENSG00000165097.13	0.0254258	32	2	0.0055299	Skin_Not_Sun_Exposed_Suprapubic	0.0996	Esophagus_Gastroesophageal_Junction	30.46	1.7572e-15	1.54005	1.6468	2.77443	1.94758	0.188389	2	0
intron_6_18200576_18205537	ENSG00000165097.13	0.0254258	32	2	0.0055299	Skin_Not_Sun_Exposed_Suprapubic	0.0996	Esophagus_Gastroesophageal_Junction	30.46	1.7572e-15	1.54005	1.6468	2.77443	1.94758	0.188389	2	0
intron_6_18201657_18205537	ENSG00000165097.13	0.0387435	38	2	0.003858	Testis	0.801727	Cells_EBV-transformed_lymphocytes	28.8348	4.2313e-16	8.27287	-1.92945	2.88954	-0.370934	1.71169	2	0
intron_6_18201657_18205537	ENSG00000165097.13	0.0387435	38	2	0.003858	Testis	0.801727	Cells_EBV-transformed_lymphocytes	28.8348	4.2313e-16	8.27287	-1.92945	2.88954	-0.370934	1.71169	2	0
intron_6_18201657_18205537	ENSG00000165097.13	0.0387435	38	2	0.003858	Testis	0.801727	Cells_EBV-transformed_lymphocytes	28.8348	4.2313e-16	8.27287	-1.92945	2.88954	-0.370934	1.71169	2	0
intron_6_18201657_18205537	ENSG00000165097.13	0.0387435	38	2	0.003858	Testis	0.801727	Cells_EBV-transformed_lymphocytes	28.8348	4.2313e-16	8.27287	-1.92945	2.88954	-0.370934	1.71169	2	0
intron_6_18201657_18205537	ENSG00000165097.13	0.0387435	38	2	0.003858	Testis	0.801727	Cells_EBV-transformed_lymphocytes	28.8348	4.2313e-16	8.27287	-1.92945	2.88954	-0.370934	1.71169	2	0
intron_6_18201657_18205537	ENSG00000165097.13	0.0387435	38	2	0.003858	Testis	0.801727	Cells_EBV-transformed_lymphocytes	28.8348	4.2313e-16	8.27287	-1.92945	2.88954	-0.370934	1.71169	2	0
intron_6_18225730_18225872	ENSG00000124795.14	3.839e-08	12	1	3.839e-08	Adipose_Visceral_Omentum	3.839e-08	Adipose_Subcutaneous	12	1.34663e-17	12	-5.4981	-5.4981	-5.4981	4.63836e-16	1	0
intron_6_18225730_18225872	ENSG00000124795.14	3.839e-08	12	1	3.839e-08	Adipose_Visceral_Omentum	3.839e-08	Adipose_Subcutaneous	12	1.34663e-17	12	-5.4981	-5.4981	-5.4981	4.63836e-16	1	0
intron_6_18225730_18226174	ENSG00000124795.14	3.839e-08	17	1	3.839e-08	Artery_Coronary	3.839e-08	Brain_Cerebellum	17	1.20953e-17	17	5.4981	5.4981	5.4981	7.69185e-16	1	0
intron_6_18225730_18226174	ENSG00000124795.14	3.839e-08	17	1	3.839e-08	Artery_Coronary	3.839e-08	Brain_Cerebellum	17	1.20953e-17	17	5.4981	5.4981	5.4981	7.69185e-16	1	0
intron_6_18225730_18226174	ENSG00000124795.14	3.839e-08	17	1	3.839e-08	Artery_Coronary	3.839e-08	Brain_Cerebellum	17	1.20953e-17	17	5.4981	5.4981	5.4981	7.69185e-16	1	0
intron_6_18237516_18244508	ENSG00000124795.14	6.85155e-15	35	4	7.317e-14	Heart_Left_Ventricle	0.3424	Brain_Frontal_Cortex_BA9	26.7883	2.24284e-16	0.956634	-7.48205	7.48205	-1.28548	3.55037	4	0
intron_6_18237516_18244508	ENSG00000124795.14	6.85155e-15	35	4	7.317e-14	Heart_Left_Ventricle	0.3424	Brain_Frontal_Cortex_BA9	26.7883	2.24284e-16	0.956634	-7.48205	7.48205	-1.28548	3.55037	4	0
intron_6_18237516_18244508	ENSG00000124795.14	6.85155e-15	35	4	7.317e-14	Heart_Left_Ventricle	0.3424	Brain_Frontal_Cortex_BA9	26.7883	2.24284e-16	0.956634	-7.48205	7.48205	-1.28548	3.55037	4	0
intron_6_18237516_18249651	ENSG00000124795.14	0.003679	5	1	0.003679	Adipose_Subcutaneous	0.003679	Breast_Mammary_Tissue	5	3.77823e-67	5	-2.90445	-2.90445	-2.90445	7.36439e-16	1	0
intron_6_18258062_18263843	ENSG00000124795.14	7.17099e-08	8	1	7.17099e-08	Artery_Tibial	7.17099e-08	Breast_Mammary_Tissue	8	5.86101e-18	8	5.38683	5.38683	5.38683	5.81449e-16	1	0
intron_6_18258062_18263843	ENSG00000124795.14	7.17099e-08	8	1	7.17099e-08	Artery_Tibial	7.17099e-08	Breast_Mammary_Tissue	8	5.86101e-18	8	5.38683	5.38683	5.38683	5.81449e-16	1	0
intron_6_18399699_18401957	ENSG00000137393.9	9.66618e-05	11	2	1.7e-05	Lung	0.0005528	Kidney_Cortex	10.583	3.10326e-17	0.416978	-4.30104	-3.45377	-4.16589	0.249336	2	0
intron_6_18399699_18401957	ENSG00000137393.9	9.66618e-05	11	2	1.7e-05	Lung	0.0005528	Kidney_Cortex	10.583	3.10326e-17	0.416978	-4.30104	-3.45377	-4.16589	0.249336	2	0
intron_6_18399699_18401957	ENSG00000137393.9	9.66618e-05	11	2	1.7e-05	Lung	0.0005528	Kidney_Cortex	10.583	3.10326e-17	0.416978	-4.30104	-3.45377	-4.16589	0.249336	2	0
intron_6_18399699_18401957	ENSG00000137393.9	9.66618e-05	11	2	1.7e-05	Lung	0.0005528	Kidney_Cortex	10.583	3.10326e-17	0.416978	-4.30104	-3.45377	-4.16589	0.249336	2	0
intron_6_18399699_18427581	ENSG00000137393.9	0.000102162	41	2	7.37899e-06	Whole_Blood	0.901826	Brain_Caudate_basal_ganglia	36.9012	1.13533e-15	3.28277	-0.672846	4.48245	3.77585	1.01519	2	0
intron_6_18399699_18427581	ENSG00000137393.9	0.000102162	41	2	7.37899e-06	Whole_Blood	0.901826	Brain_Caudate_basal_ganglia	36.9012	1.13533e-15	3.28277	-0.672846	4.48245	3.77585	1.01519	2	0
intron_6_18399699_18427581	ENSG00000137393.9	0.000102162	41	2	7.37899e-06	Whole_Blood	0.901826	Brain_Caudate_basal_ganglia	36.9012	1.13533e-15	3.28277	-0.672846	4.48245	3.77585	1.01519	2	0
intron_6_18399699_18427581	ENSG00000137393.9	0.000102162	41	2	7.37899e-06	Whole_Blood	0.901826	Brain_Caudate_basal_ganglia	36.9012	1.13533e-15	3.28277	-0.672846	4.48245	3.77585	1.01519	2	0
intron_6_18399699_18427581	ENSG00000137393.9	0.000102162	41	2	7.37899e-06	Whole_Blood	0.901826	Brain_Caudate_basal_ganglia	36.9012	1.13533e-15	3.28277	-0.672846	4.48245	3.77585	1.01519	2	0
intron_6_18399699_18427581	ENSG00000137393.9	0.000102162	41	2	7.37899e-06	Whole_Blood	0.901826	Brain_Caudate_basal_ganglia	36.9012	1.13533e-15	3.28277	-0.672846	4.48245	3.77585	1.01519	2	0
intron_6_18399699_18427581	ENSG00000137393.9	0.000102162	41	2	7.37899e-06	Whole_Blood	0.901826	Brain_Caudate_basal_ganglia	36.9012	1.13533e-15	3.28277	-0.672846	4.48245	3.77585	1.01519	2	0
intron_6_18427685_18439684	ENSG00000137393.9	1.42626e-06	28	2	1.50703e-05	Lung	0.0421676	Skin_Sun_Exposed_Lower_leg	19.4217	9.51138e-16	8.46069	-2.09336	4.32766	0.0870155	2.95127	2	0
intron_6_18427685_18439684	ENSG00000137393.9	1.42626e-06	28	2	1.50703e-05	Lung	0.0421676	Skin_Sun_Exposed_Lower_leg	19.4217	9.51138e-16	8.46069	-2.09336	4.32766	0.0870155	2.95127	2	0
intron_6_18427685_18439684	ENSG00000137393.9	1.42626e-06	28	2	1.50703e-05	Lung	0.0421676	Skin_Sun_Exposed_Lower_leg	19.4217	9.51138e-16	8.46069	-2.09336	4.32766	0.0870155	2.95127	2	0
intron_6_18427685_18439684	ENSG00000137393.9	1.42626e-06	28	2	1.50703e-05	Lung	0.0421676	Skin_Sun_Exposed_Lower_leg	19.4217	9.51138e-16	8.46069	-2.09336	4.32766	0.0870155	2.95127	2	0
intron_6_18427685_18439684	ENSG00000137393.9	1.42626e-06	28	2	1.50703e-05	Lung	0.0421676	Skin_Sun_Exposed_Lower_leg	19.4217	9.51138e-16	8.46069	-2.09336	4.32766	0.0870155	2.95127	2	0
intron_6_18427685_18439684	ENSG00000137393.9	1.42626e-06	28	2	1.50703e-05	Lung	0.0421676	Skin_Sun_Exposed_Lower_leg	19.4217	9.51138e-16	8.46069	-2.09336	4.32766	0.0870155	2.95127	2	0
intron_6_18439744_18457155	ENSG00000137393.9	2.74639e-06	10	3	7.37899e-06	Artery_Aorta	0.05774	Heart_Left_Ventricle	4.85176	1.07845e-18	0.86261	-2.78005	4.48245	1.28194	3.57911	3	0
intron_6_18439744_18457155	ENSG00000137393.9	2.74639e-06	10	3	7.37899e-06	Artery_Aorta	0.05774	Heart_Left_Ventricle	4.85176	1.07845e-18	0.86261	-2.78005	4.48245	1.28194	3.57911	3	0
intron_6_18439744_18457155	ENSG00000137393.9	2.74639e-06	10	3	7.37899e-06	Artery_Aorta	0.05774	Heart_Left_Ventricle	4.85176	1.07845e-18	0.86261	-2.78005	4.48245	1.28194	3.57911	3	0
intron_6_18439744_18457155	ENSG00000137393.9	2.74639e-06	10	3	7.37899e-06	Artery_Aorta	0.05774	Heart_Left_Ventricle	4.85176	1.07845e-18	0.86261	-2.78005	4.48245	1.28194	3.57911	3	0
intron_6_18457359_18459607	ENSG00000137393.9	6.35641e-06	12	4	1.7e-05	Lung	0.5035	Breast_Mammary_Tissue	5.04468	1.13564e-32	0.806528	-2.78699	4.30104	1.44756	2.9488	4	0
intron_6_18457359_18459607	ENSG00000137393.9	6.35641e-06	12	4	1.7e-05	Lung	0.5035	Breast_Mammary_Tissue	5.04468	1.13564e-32	0.806528	-2.78699	4.30104	1.44756	2.9488	4	0
intron_6_18457359_18459607	ENSG00000137393.9	6.35641e-06	12	4	1.7e-05	Lung	0.5035	Breast_Mammary_Tissue	5.04468	1.13564e-32	0.806528	-2.78699	4.30104	1.44756	2.9488	4	0
intron_6_18459751_18463291	ENSG00000137393.9	8.66989e-05	10	2	1.7e-05	Lung	0.7761	Adipose_Visceral_Omentum	5.8707	2.52055e-33	4.1293	0.284405	4.30104	2.29177	2.11595	2	0
intron_6_18459751_18463291	ENSG00000137393.9	8.66989e-05	10	2	1.7e-05	Lung	0.7761	Adipose_Visceral_Omentum	5.8707	2.52055e-33	4.1293	0.284405	4.30104	2.29177	2.11595	2	0
intron_6_1930230_1959867	ENSG00000112699.10	0.000311566	14	3	0.000518195	Minor_Salivary_Gland	0.426561	Prostate	8.91634	2.12025e-17	0.99782	-3.47117	3.46972	1.49171	2.43982	3	0
intron_6_1960966_2034810	ENSG00000112699.10	0.003148	1	1	0.003148	Liver	0.003148	Liver	1	1	1	2.9529	2.9529	2.9529	NA	1	0
intron_6_1960966_2115771	ENSG00000112699.10	0.01413	4	3	0.003148	Cells_EBV-transformed_lymphocytes	0.2608	Brain_Cerebellar_Hemisphere	2.02079	1.78475e-19	0.973584	-2.9529	1.24156	-0.884937	2.38836	3	0
intron_6_20113008_20115288	ENSG00000172197.10	0.8173	20	1	0.8173	Esophagus_Gastroesophageal_Junction	0.8173	Adipose_Subcutaneous	20	2.04564e-17	20	0.231019	0.231019	0.231019	1.27351e-17	1	0
intron_6_20113008_20115288	ENSG00000172197.10	0.8173	20	1	0.8173	Esophagus_Gastroesophageal_Junction	0.8173	Adipose_Subcutaneous	20	2.04564e-17	20	0.231019	0.231019	0.231019	1.27351e-17	1	0
intron_6_20113008_20115288	ENSG00000172197.10	0.8173	20	1	0.8173	Esophagus_Gastroesophageal_Junction	0.8173	Adipose_Subcutaneous	20	2.04564e-17	20	0.231019	0.231019	0.231019	1.27351e-17	1	0
intron_6_20115352_20118437	ENSG00000172197.10	0.412092	17	2	0.182185	Lung	0.5144	Thyroid	12.0157	1.27791e-17	4.98431	-1.33406	1.28871	-0.619761	0.956937	2	0
intron_6_20115352_20118437	ENSG00000172197.10	0.412092	17	2	0.182185	Lung	0.5144	Thyroid	12.0157	1.27791e-17	4.98431	-1.33406	1.28871	-0.619761	0.956937	2	0
intron_6_20118540_20124408	ENSG00000172197.10	0.766066	7	1	0.766066	Cells_EBV-transformed_lymphocytes	0.766066	Brain_Hippocampus	7	4.08843e-49	7	-0.297525	0.297525	0.127511	0.290355	1	0
intron_6_20124534_20124672	ENSG00000172197.10	0.9767	26	1	0.9767	Esophagus_Mucosa	0.9767	Artery_Tibial	26	1.4919e-15	26	-0.0292064	0.0292064	0.0247131	0.0158735	1	0
intron_6_20124534_20124672	ENSG00000172197.10	0.9767	26	1	0.9767	Esophagus_Mucosa	0.9767	Artery_Tibial	26	1.4919e-15	26	-0.0292064	0.0292064	0.0247131	0.0158735	1	0
intron_6_20124534_20124672	ENSG00000172197.10	0.9767	26	1	0.9767	Esophagus_Mucosa	0.9767	Artery_Tibial	26	1.4919e-15	26	-0.0292064	0.0292064	0.0247131	0.0158735	1	0
intron_6_20124534_20124672	ENSG00000172197.10	0.9767	26	1	0.9767	Esophagus_Mucosa	0.9767	Artery_Tibial	26	1.4919e-15	26	-0.0292064	0.0292064	0.0247131	0.0158735	1	0
intron_6_20124600_20126517	ENSG00000172197.10	0.8601	35	1	0.8601	Breast_Mammary_Tissue	0.8601	Artery_Aorta	35	7.32778e-16	35	0.176247	0.176247	0.176247	2.07485e-17	1	0
intron_6_20124600_20126517	ENSG00000172197.10	0.8601	35	1	0.8601	Breast_Mammary_Tissue	0.8601	Artery_Aorta	35	7.32778e-16	35	0.176247	0.176247	0.176247	2.07485e-17	1	0
intron_6_20124600_20126517	ENSG00000172197.10	0.8601	35	1	0.8601	Breast_Mammary_Tissue	0.8601	Artery_Aorta	35	7.32778e-16	35	0.176247	0.176247	0.176247	2.07485e-17	1	0
intron_6_20124600_20126517	ENSG00000172197.10	0.8601	35	1	0.8601	Breast_Mammary_Tissue	0.8601	Artery_Aorta	35	7.32778e-16	35	0.176247	0.176247	0.176247	2.07485e-17	1	0
intron_6_20124600_20126517	ENSG00000172197.10	0.8601	35	1	0.8601	Breast_Mammary_Tissue	0.8601	Artery_Aorta	35	7.32778e-16	35	0.176247	0.176247	0.176247	2.07485e-17	1	0
intron_6_20124600_20126517	ENSG00000172197.10	0.8601	35	1	0.8601	Breast_Mammary_Tissue	0.8601	Artery_Aorta	35	7.32778e-16	35	0.176247	0.176247	0.176247	2.07485e-17	1	0
intron_6_20125926_20126517	ENSG00000172197.10	0.378322	36	3	0.1081	Artery_Coronary	0.997386	Esophagus_Mucosa	20.3201	3.67004e-16	1.88998	-1.60679	1.60679	0.378906	0.983346	3	0
intron_6_20125926_20126517	ENSG00000172197.10	0.378322	36	3	0.1081	Artery_Coronary	0.997386	Esophagus_Mucosa	20.3201	3.67004e-16	1.88998	-1.60679	1.60679	0.378906	0.983346	3	0
intron_6_20125926_20126517	ENSG00000172197.10	0.378322	36	3	0.1081	Artery_Coronary	0.997386	Esophagus_Mucosa	20.3201	3.67004e-16	1.88998	-1.60679	1.60679	0.378906	0.983346	3	0
intron_6_20125926_20126517	ENSG00000172197.10	0.378322	36	3	0.1081	Artery_Coronary	0.997386	Esophagus_Mucosa	20.3201	3.67004e-16	1.88998	-1.60679	1.60679	0.378906	0.983346	3	0
intron_6_20125926_20126517	ENSG00000172197.10	0.378322	36	3	0.1081	Artery_Coronary	0.997386	Esophagus_Mucosa	20.3201	3.67004e-16	1.88998	-1.60679	1.60679	0.378906	0.983346	3	0
intron_6_20125926_20126517	ENSG00000172197.10	0.378322	36	3	0.1081	Artery_Coronary	0.997386	Esophagus_Mucosa	20.3201	3.67004e-16	1.88998	-1.60679	1.60679	0.378906	0.983346	3	0
intron_6_20131199_20144220	ENSG00000172197.10	0.293929	2	2	0.2326	Small_Intestine_Terminal_Ileum	0.34994	Breast_Mammary_Tissue	1.06299	0.937013	0.937013	0.934705	1.19369	1.0642	0.183128	2	0
intron_6_20479957_20481224	ENSG00000112242.14	0.7481	10	1	0.7481	Artery_Tibial	0.7481	Artery_Aorta	10	1.68617e-17	10	-0.321146	0.321146	-0.256917	0.20311	1	0
intron_6_20534574_20535351	ENSG00000145996.11	0.700245	37	3	0.314898	Pancreas	0.7247	Brain_Nucleus_accumbens_basal_ganglia	22.5686	1.16497e-15	1.43088	-0.465899	1.005	0.44803	0.611352	3	0
intron_6_20534574_20535351	ENSG00000145996.11	0.700245	37	3	0.314898	Pancreas	0.7247	Brain_Nucleus_accumbens_basal_ganglia	22.5686	1.16497e-15	1.43088	-0.465899	1.005	0.44803	0.611352	3	0
intron_6_20534574_20535351	ENSG00000145996.11	0.700245	37	3	0.314898	Pancreas	0.7247	Brain_Nucleus_accumbens_basal_ganglia	22.5686	1.16497e-15	1.43088	-0.465899	1.005	0.44803	0.611352	3	0
intron_6_20534574_20535351	ENSG00000145996.11	0.700245	37	3	0.314898	Pancreas	0.7247	Brain_Nucleus_accumbens_basal_ganglia	22.5686	1.16497e-15	1.43088	-0.465899	1.005	0.44803	0.611352	3	0
intron_6_20535199_20535351	ENSG00000145996.11	0.324443	21	1	0.287946	Skin_Sun_Exposed_Lower_leg	0.3377	Colon_Sigmoid	20.7618	8.76846e-18	20.7618	-1.06264	-0.95872	-0.980116	0.0300809	1	0
intron_6_20535199_20535351	ENSG00000145996.11	0.324443	21	1	0.287946	Skin_Sun_Exposed_Lower_leg	0.3377	Colon_Sigmoid	20.7618	8.76846e-18	20.7618	-1.06264	-0.95872	-0.980116	0.0300809	1	0
intron_6_20548705_20649293	ENSG00000145996.11	0.663444	46	5	0.217347	Thyroid	0.650187	Artery_Coronary	19.4655	4.74085e-16	1.35248	-0.726226	1.23361	0.34087	0.663124	5	0
intron_6_20548705_20649293	ENSG00000145996.11	0.663444	46	5	0.217347	Thyroid	0.650187	Artery_Coronary	19.4655	4.74085e-16	1.35248	-0.726226	1.23361	0.34087	0.663124	5	0
intron_6_20548705_20649293	ENSG00000145996.11	0.663444	46	5	0.217347	Thyroid	0.650187	Artery_Coronary	19.4655	4.74085e-16	1.35248	-0.726226	1.23361	0.34087	0.663124	5	0
intron_6_20548705_20649293	ENSG00000145996.11	0.663444	46	5	0.217347	Thyroid	0.650187	Artery_Coronary	19.4655	4.74085e-16	1.35248	-0.726226	1.23361	0.34087	0.663124	5	0
intron_6_20548705_20649293	ENSG00000145996.11	0.663444	46	5	0.217347	Thyroid	0.650187	Artery_Coronary	19.4655	4.74085e-16	1.35248	-0.726226	1.23361	0.34087	0.663124	5	0
intron_6_20758643_20781145	ENSG00000145996.11	0.0130577	8	3	0.0122026	Nerve_Tibial	0.675887	Adipose_Visceral_Omentum	5.48172	1.28828e-17	0.872716	-1.59909	2.50623	0.472119	1.40861	3	0
intron_6_21065228_21108401	ENSG00000145996.11	0.738194	21	2	0.4853	Brain_Nucleus_accumbens_basal_ganglia	0.8816	Artery_Tibial	16.993	2.78993e-18	4.00697	-0.697804	0.697804	0.251253	0.407608	2	0
intron_6_21065228_21108401	ENSG00000145996.11	0.738194	21	2	0.4853	Brain_Nucleus_accumbens_basal_ganglia	0.8816	Artery_Tibial	16.993	2.78993e-18	4.00697	-0.697804	0.697804	0.251253	0.407608	2	0
intron_6_21065228_21108401	ENSG00000145996.11	0.738194	21	2	0.4853	Brain_Nucleus_accumbens_basal_ganglia	0.8816	Artery_Tibial	16.993	2.78993e-18	4.00697	-0.697804	0.697804	0.251253	0.407608	2	0
intron_6_21108463_21198021	ENSG00000145996.11	0.9015	39	1	0.9015	Adrenal_Gland	0.9015	Adipose_Subcutaneous	39	6.62621e-16	39	-0.123767	0.123767	0.0285615	0.122	1	0
intron_6_21108463_21198021	ENSG00000145996.11	0.9015	39	1	0.9015	Adrenal_Gland	0.9015	Adipose_Subcutaneous	39	6.62621e-16	39	-0.123767	0.123767	0.0285615	0.122	1	0
intron_6_21108463_21198021	ENSG00000145996.11	0.9015	39	1	0.9015	Adrenal_Gland	0.9015	Adipose_Subcutaneous	39	6.62621e-16	39	-0.123767	0.123767	0.0285615	0.122	1	0
intron_6_21108463_21198021	ENSG00000145996.11	0.9015	39	1	0.9015	Adrenal_Gland	0.9015	Adipose_Subcutaneous	39	6.62621e-16	39	-0.123767	0.123767	0.0285615	0.122	1	0
intron_6_21108463_21198021	ENSG00000145996.11	0.9015	39	1	0.9015	Adrenal_Gland	0.9015	Adipose_Subcutaneous	39	6.62621e-16	39	-0.123767	0.123767	0.0285615	0.122	1	0
intron_6_21108463_21198021	ENSG00000145996.11	0.9015	39	1	0.9015	Adrenal_Gland	0.9015	Adipose_Subcutaneous	39	6.62621e-16	39	-0.123767	0.123767	0.0285615	0.122	1	0
intron_6_22110920_22191567	ENSG00000272168.6	0.411035	8	2	0.1903	Esophagus_Muscularis	0.563767	Testis	7.07532	1.20593e-33	0.924676	0.577256	1.30969	1.21814	0.258955	2	0
intron_6_22110920_22191567	ENSG00000272168.6	0.411035	8	2	0.1903	Esophagus_Muscularis	0.563767	Testis	7.07532	1.20593e-33	0.924676	0.577256	1.30969	1.21814	0.258955	2	0
intron_6_2248926_2398577	ENSG00000250903.8	0.8453	13	1	0.8453	Adipose_Visceral_Omentum	0.8453	Adrenal_Gland	13	1.47334e-17	13	0.195119	0.195119	0.195119	3.92523e-17	1	0
intron_6_2248926_2398577	ENSG00000250903.8	0.8453	13	1	0.8453	Adipose_Visceral_Omentum	0.8453	Adrenal_Gland	13	1.47334e-17	13	0.195119	0.195119	0.195119	3.92523e-17	1	0
intron_6_2248926_2398577	ENSG00000250903.8	0.8453	13	1	0.8453	Adipose_Visceral_Omentum	0.8453	Adrenal_Gland	13	1.47334e-17	13	0.195119	0.195119	0.195119	3.92523e-17	1	0
intron_6_2269799_2397221	ENSG00000250903.8	0.27	11	1	0.27	Adipose_Subcutaneous	0.27	Adipose_Subcutaneous	11	3.53371e-32	11	-1.10306	-1.10306	-1.10306	0	1	0
intron_6_2269799_2398577	ENSG00000250903.8	0.4507	17	1	0.4507	Adipose_Subcutaneous	0.4507	Colon_Sigmoid	17	1.44556e-17	17	-0.754249	0.754249	0.488043	0.592768	1	0
intron_6_2269799_2398577	ENSG00000250903.8	0.4507	17	1	0.4507	Adipose_Subcutaneous	0.4507	Colon_Sigmoid	17	1.44556e-17	17	-0.754249	0.754249	0.488043	0.592768	1	0
intron_6_2398778_2398866	ENSG00000250903.8	0.337604	42	1	0.3344	Brain_Putamen_basal_ganglia	0.3411	Adipose_Visceral_Omentum	41.9243	1.24848e-15	41.9243	-0.965289	-0.951994	-0.958047	0.00628343	1	0
intron_6_2398778_2398866	ENSG00000250903.8	0.337604	42	1	0.3344	Brain_Putamen_basal_ganglia	0.3411	Adipose_Visceral_Omentum	41.9243	1.24848e-15	41.9243	-0.965289	-0.951994	-0.958047	0.00628343	1	0
intron_6_2398778_2398866	ENSG00000250903.8	0.337604	42	1	0.3344	Brain_Putamen_basal_ganglia	0.3411	Adipose_Visceral_Omentum	41.9243	1.24848e-15	41.9243	-0.965289	-0.951994	-0.958047	0.00628343	1	0
intron_6_2398778_2398866	ENSG00000250903.8	0.337604	42	1	0.3344	Brain_Putamen_basal_ganglia	0.3411	Adipose_Visceral_Omentum	41.9243	1.24848e-15	41.9243	-0.965289	-0.951994	-0.958047	0.00628343	1	0
intron_6_2398778_2398866	ENSG00000250903.8	0.337604	42	1	0.3344	Brain_Putamen_basal_ganglia	0.3411	Adipose_Visceral_Omentum	41.9243	1.24848e-15	41.9243	-0.965289	-0.951994	-0.958047	0.00628343	1	0
intron_6_2399037_2412780	ENSG00000250903.8	0.649076	20	2	0.362825	Small_Intestine_Terminal_Ileum	0.9291	Breast_Mammary_Tissue	18.0042	1.0368e-17	1.97053	-0.909996	-0.0889772	-0.745	0.245806	2	0
intron_6_2399037_2480834	ENSG00000250903.8	0.337023	34	1	0.3344	Kidney_Cortex	0.3411	Minor_Salivary_Gland	33.927	6.51149e-16	33.927	0.951994	0.965289	0.959033	0.00673584	1	0
intron_6_2399037_2480834	ENSG00000250903.8	0.337023	34	1	0.3344	Kidney_Cortex	0.3411	Minor_Salivary_Gland	33.927	6.51149e-16	33.927	0.951994	0.965289	0.959033	0.00673584	1	0
intron_6_2399037_2480834	ENSG00000250903.8	0.337023	34	1	0.3344	Kidney_Cortex	0.3411	Minor_Salivary_Gland	33.927	6.51149e-16	33.927	0.951994	0.965289	0.959033	0.00673584	1	0
intron_6_24403236_24405168	ENSG00000124532.14	0.304008	9	2	0.2133	Minor_Salivary_Gland	0.8489	Brain_Cerebellum	8.51249	2.42619e-31	0.487508	-1.24454	-0.190522	-0.321586	0.34617	2	0
intron_6_24405241_24408408	ENSG00000124532.14	0.851875	13	1	0.848	Adipose_Subcutaneous	0.8564	Brain_Substantia_nigra	13	2.98107e-18	13	0.180959	0.191671	0.186727	0.0055583	1	0
intron_6_24405241_24412222	ENSG00000124532.14	0.0822485	11	2	0.02553	Artery_Coronary	0.8564	Adrenal_Gland	10.0018	1.81024e-33	0.998231	-2.23329	-0.180959	-0.367534	0.6188	2	0
intron_6_24405241_24412222	ENSG00000124532.14	0.0822485	11	2	0.02553	Artery_Coronary	0.8564	Adrenal_Gland	10.0018	1.81024e-33	0.998231	-2.23329	-0.180959	-0.367534	0.6188	2	0
intron_6_24408444_24409461	ENSG00000124532.14	0.857	3	1	0.857	Colon_Transverse	0.857	Skin_Not_Sun_Exposed_Suprapubic	3	8.58983e-17	3	-0.180194	0.180194	0.0600648	0.208071	1	0
intron_6_24409573_24412222	ENSG00000124532.14	0.8506	16	1	0.8506	Brain_Cerebellar_Hemisphere	0.8506	Adipose_Subcutaneous	16	2.96805e-17	16	0.188353	0.188353	0.188353	1.24127e-17	1	0
intron_6_24409573_24412222	ENSG00000124532.14	0.8506	16	1	0.8506	Brain_Cerebellar_Hemisphere	0.8506	Adipose_Subcutaneous	16	2.96805e-17	16	0.188353	0.188353	0.188353	1.24127e-17	1	0
intron_6_24412395_24415016	ENSG00000124532.14	0.232147	18	3	0.09688	Brain_Hypothalamus	0.880487	Pituitary	13.2265	9.381e-18	1.07481	-1.66017	-0.150352	-1.18146	0.591313	3	0
intron_6_24412395_24415016	ENSG00000124532.14	0.232147	18	3	0.09688	Brain_Hypothalamus	0.880487	Pituitary	13.2265	9.381e-18	1.07481	-1.66017	-0.150352	-1.18146	0.591313	3	0
intron_6_24412395_24415033	ENSG00000124532.14	0.203215	14	3	0.09688	Brain_Hypothalamus	0.880487	Testis	10.1769	4.17266e-17	0.369053	0.150352	1.66017	1.33331	0.531252	3	0
intron_6_24412395_24415033	ENSG00000124532.14	0.203215	14	3	0.09688	Brain_Hypothalamus	0.880487	Testis	10.1769	4.17266e-17	0.369053	0.150352	1.66017	1.33331	0.531252	3	0
intron_6_24412395_24415033	ENSG00000124532.14	0.203215	14	3	0.09688	Brain_Hypothalamus	0.880487	Testis	10.1769	4.17266e-17	0.369053	0.150352	1.66017	1.33331	0.531252	3	0
intron_6_24415163_24416397	ENSG00000124532.14	0.588364	31	3	0.2037	Minor_Salivary_Gland	0.92914	Muscle_Skeletal	14.3419	8.09239e-16	6.52751	-1.27108	1.27108	-0.27247	0.730638	3	0
intron_6_24415163_24416397	ENSG00000124532.14	0.588364	31	3	0.2037	Minor_Salivary_Gland	0.92914	Muscle_Skeletal	14.3419	8.09239e-16	6.52751	-1.27108	1.27108	-0.27247	0.730638	3	0
intron_6_24415163_24416397	ENSG00000124532.14	0.588364	31	3	0.2037	Minor_Salivary_Gland	0.92914	Muscle_Skeletal	14.3419	8.09239e-16	6.52751	-1.27108	1.27108	-0.27247	0.730638	3	0
intron_6_24415163_24416397	ENSG00000124532.14	0.588364	31	3	0.2037	Minor_Salivary_Gland	0.92914	Muscle_Skeletal	14.3419	8.09239e-16	6.52751	-1.27108	1.27108	-0.27247	0.730638	3	0
intron_6_24416242_24416397	ENSG00000124532.14	0.935288	11	2	0.8079	Adipose_Subcutaneous	0.8219	Brain_Cerebellar_Hemisphere	10.036	2.27622e-17	0.963953	-0.243136	0.225102	-0.200363	0.141112	2	0
intron_6_24418236_24418371	ENSG00000124532.14	0.881144	20	4	0.431381	Thyroid	0.673395	Artery_Aorta	11.2206	8.50523e-18	0.437316	-0.786831	0.455152	-0.344556	0.48171	4	0
intron_6_24418236_24418371	ENSG00000124532.14	0.881144	20	4	0.431381	Thyroid	0.673395	Artery_Aorta	11.2206	8.50523e-18	0.437316	-0.786831	0.455152	-0.344556	0.48171	4	0
intron_6_24418236_24418371	ENSG00000124532.14	0.881144	20	4	0.431381	Thyroid	0.673395	Artery_Aorta	11.2206	8.50523e-18	0.437316	-0.786831	0.455152	-0.344556	0.48171	4	0
intron_6_24418236_24418461	ENSG00000124532.14	0.835335	23	3	0.4656	Thyroid	0.794167	Artery_Aorta	12.6064	5.92652e-18	2.41386	-0.452512	0.729657	0.0355337	0.489978	3	0
intron_6_24418236_24418461	ENSG00000124532.14	0.835335	23	3	0.4656	Thyroid	0.794167	Artery_Aorta	12.6064	5.92652e-18	2.41386	-0.452512	0.729657	0.0355337	0.489978	3	0
intron_6_24418236_24418461	ENSG00000124532.14	0.835335	23	3	0.4656	Thyroid	0.794167	Artery_Aorta	12.6064	5.92652e-18	2.41386	-0.452512	0.729657	0.0355337	0.489978	3	0
intron_6_24418578_24422937	ENSG00000124532.14	0.893135	47	4	0.268708	Thyroid	0.844453	Spleen	32.5625	1.47976e-15	2.39044	0.1962	1.10604	0.565505	0.170292	4	0
intron_6_24418578_24422937	ENSG00000124532.14	0.893135	47	4	0.268708	Thyroid	0.844453	Spleen	32.5625	1.47976e-15	2.39044	0.1962	1.10604	0.565505	0.170292	4	0
intron_6_24418578_24422937	ENSG00000124532.14	0.893135	47	4	0.268708	Thyroid	0.844453	Spleen	32.5625	1.47976e-15	2.39044	0.1962	1.10604	0.565505	0.170292	4	0
intron_6_24418578_24422937	ENSG00000124532.14	0.893135	47	4	0.268708	Thyroid	0.844453	Spleen	32.5625	1.47976e-15	2.39044	0.1962	1.10604	0.565505	0.170292	4	0
intron_6_24418578_24422937	ENSG00000124532.14	0.893135	47	4	0.268708	Thyroid	0.844453	Spleen	32.5625	1.47976e-15	2.39044	0.1962	1.10604	0.565505	0.170292	4	0
intron_6_24418578_24422937	ENSG00000124532.14	0.893135	47	4	0.268708	Thyroid	0.844453	Spleen	32.5625	1.47976e-15	2.39044	0.1962	1.10604	0.565505	0.170292	4	0
intron_6_24418578_24422937	ENSG00000124532.14	0.893135	47	4	0.268708	Thyroid	0.844453	Spleen	32.5625	1.47976e-15	2.39044	0.1962	1.10604	0.565505	0.170292	4	0
intron_6_24418578_24422965	ENSG00000124532.14	0.788489	29	1	0.506414	Cells_EBV-transformed_lymphocytes	0.915875	Heart_Left_Ventricle	28.2667	4.46515e-16	28.2667	-0.664432	-0.105632	-0.271141	0.0829481	1	0
intron_6_24418578_24422965	ENSG00000124532.14	0.788489	29	1	0.506414	Cells_EBV-transformed_lymphocytes	0.915875	Heart_Left_Ventricle	28.2667	4.46515e-16	28.2667	-0.664432	-0.105632	-0.271141	0.0829481	1	0
intron_6_24418578_24422965	ENSG00000124532.14	0.788489	29	1	0.506414	Cells_EBV-transformed_lymphocytes	0.915875	Heart_Left_Ventricle	28.2667	4.46515e-16	28.2667	-0.664432	-0.105632	-0.271141	0.0829481	1	0
intron_6_24418578_24422965	ENSG00000124532.14	0.788489	29	1	0.506414	Cells_EBV-transformed_lymphocytes	0.915875	Heart_Left_Ventricle	28.2667	4.46515e-16	28.2667	-0.664432	-0.105632	-0.271141	0.0829481	1	0
intron_6_24423050_24423584	ENSG00000124532.14	0.968758	38	3	0.62537	Brain_Spinal_cord_cervical_c-1	0.975569	Skin_Sun_Exposed_Lower_leg	27.0672	8.12728e-16	3.19386	-0.488254	0.0306247	-0.38967	0.138719	3	0
intron_6_24423050_24423584	ENSG00000124532.14	0.968758	38	3	0.62537	Brain_Spinal_cord_cervical_c-1	0.975569	Skin_Sun_Exposed_Lower_leg	27.0672	8.12728e-16	3.19386	-0.488254	0.0306247	-0.38967	0.138719	3	0
intron_6_24423050_24423584	ENSG00000124532.14	0.968758	38	3	0.62537	Brain_Spinal_cord_cervical_c-1	0.975569	Skin_Sun_Exposed_Lower_leg	27.0672	8.12728e-16	3.19386	-0.488254	0.0306247	-0.38967	0.138719	3	0
intron_6_24423050_24423584	ENSG00000124532.14	0.968758	38	3	0.62537	Brain_Spinal_cord_cervical_c-1	0.975569	Skin_Sun_Exposed_Lower_leg	27.0672	8.12728e-16	3.19386	-0.488254	0.0306247	-0.38967	0.138719	3	0
intron_6_24423050_24423584	ENSG00000124532.14	0.968758	38	3	0.62537	Brain_Spinal_cord_cervical_c-1	0.975569	Skin_Sun_Exposed_Lower_leg	27.0672	8.12728e-16	3.19386	-0.488254	0.0306247	-0.38967	0.138719	3	0
intron_6_24454201_24456498	ENSG00000112293.14	0.05056	3	1	0.05056	Brain_Cerebellum	0.05056	Brain_Cerebellar_Hemisphere	3	2.33607e-16	3	-1.9552	1.9552	0.651732	2.25767	1	0
intron_6_24467274_24472582	ENSG00000112293.14	0.3457	5	1	0.3457	Adipose_Subcutaneous	0.3457	Brain_Cerebellum	5	1.79973e-32	5	0.942963	0.942963	0.942963	1.11022e-16	1	0
intron_6_24467274_24472582	ENSG00000112293.14	0.3457	5	1	0.3457	Adipose_Subcutaneous	0.3457	Brain_Cerebellum	5	1.79973e-32	5	0.942963	0.942963	0.942963	1.11022e-16	1	0
intron_6_24504985_24515167	ENSG00000112294.12	0.399062	18	2	0.297062	Nerve_Tibial	0.981967	Thyroid	11.335	6.60365e-18	6.4273	-1.04276	0.713882	-0.258465	0.821724	2	0
intron_6_24651069_24652983	ENSG00000111802.13	0.212291	4	2	0.09211	Lung	0.2576	Skin_Sun_Exposed_Lower_leg	3.68227	6.7731e-17	0.244348	1.13208	1.68437	1.53413	0.269014	2	0
intron_6_24653153_24653362	ENSG00000111802.13	0.850188	26	4	0.3479	Brain_Cerebellar_Hemisphere	0.990058	Small_Intestine_Terminal_Ileum	16.8148	5.3695e-16	1.08759	-0.93867	0.31561	-0.403464	0.386872	4	0
intron_6_24653153_24653362	ENSG00000111802.13	0.850188	26	4	0.3479	Brain_Cerebellar_Hemisphere	0.990058	Small_Intestine_Terminal_Ileum	16.8148	5.3695e-16	1.08759	-0.93867	0.31561	-0.403464	0.386872	4	0
intron_6_24653153_24653362	ENSG00000111802.13	0.850188	26	4	0.3479	Brain_Cerebellar_Hemisphere	0.990058	Small_Intestine_Terminal_Ileum	16.8148	5.3695e-16	1.08759	-0.93867	0.31561	-0.403464	0.386872	4	0
intron_6_24653153_24654412	ENSG00000111802.13	0.659782	49	5	0.15049	Skin_Not_Sun_Exposed_Suprapubic	0.96051	Breast_Mammary_Tissue	29.0061	8.54535e-16	1.28943	-1.4378	1.1418	0.253903	0.57037	5	0
intron_6_24653153_24654412	ENSG00000111802.13	0.659782	49	5	0.15049	Skin_Not_Sun_Exposed_Suprapubic	0.96051	Breast_Mammary_Tissue	29.0061	8.54535e-16	1.28943	-1.4378	1.1418	0.253903	0.57037	5	0
intron_6_24653153_24654412	ENSG00000111802.13	0.659782	49	5	0.15049	Skin_Not_Sun_Exposed_Suprapubic	0.96051	Breast_Mammary_Tissue	29.0061	8.54535e-16	1.28943	-1.4378	1.1418	0.253903	0.57037	5	0
intron_6_24653153_24654412	ENSG00000111802.13	0.659782	49	5	0.15049	Skin_Not_Sun_Exposed_Suprapubic	0.96051	Breast_Mammary_Tissue	29.0061	8.54535e-16	1.28943	-1.4378	1.1418	0.253903	0.57037	5	0
intron_6_24653153_24654412	ENSG00000111802.13	0.659782	49	5	0.15049	Skin_Not_Sun_Exposed_Suprapubic	0.96051	Breast_Mammary_Tissue	29.0061	8.54535e-16	1.28943	-1.4378	1.1418	0.253903	0.57037	5	0
intron_6_24653153_24654412	ENSG00000111802.13	0.659782	49	5	0.15049	Skin_Not_Sun_Exposed_Suprapubic	0.96051	Breast_Mammary_Tissue	29.0061	8.54535e-16	1.28943	-1.4378	1.1418	0.253903	0.57037	5	0
intron_6_24653153_24654412	ENSG00000111802.13	0.659782	49	5	0.15049	Skin_Not_Sun_Exposed_Suprapubic	0.96051	Breast_Mammary_Tissue	29.0061	8.54535e-16	1.28943	-1.4378	1.1418	0.253903	0.57037	5	0
intron_6_24653473_24654412	ENSG00000111802.13	0.822521	28	4	0.282239	Artery_Aorta	0.99263	Breast_Mammary_Tissue	15.8912	4.77184e-16	0.765304	-1.0753	0.587106	-0.42251	0.506535	4	0
intron_6_24653473_24654412	ENSG00000111802.13	0.822521	28	4	0.282239	Artery_Aorta	0.99263	Breast_Mammary_Tissue	15.8912	4.77184e-16	0.765304	-1.0753	0.587106	-0.42251	0.506535	4	0
intron_6_24653473_24654412	ENSG00000111802.13	0.822521	28	4	0.282239	Artery_Aorta	0.99263	Breast_Mammary_Tissue	15.8912	4.77184e-16	0.765304	-1.0753	0.587106	-0.42251	0.506535	4	0
intron_6_24653473_24654412	ENSG00000111802.13	0.822521	28	4	0.282239	Artery_Aorta	0.99263	Breast_Mammary_Tissue	15.8912	4.77184e-16	0.765304	-1.0753	0.587106	-0.42251	0.506535	4	0
intron_6_24667344_24697883	ENSG00000112304.10	0.01975	8	1	0.01975	Artery_Coronary	0.01975	Colon_Sigmoid	8	6.57711e-65	8	-2.33106	-2.33106	-2.33106	3.357e-16	1	0
intron_6_24667355_24697883	ENSG00000112304.10	0.289	2	1	0.289	Brain_Cerebellum	0.289	Brain_Cerebellum	2	2.86051e-16	2	-1.06032	1.06032	0	1.49952	1	0
intron_6_24687693_24697883	ENSG00000112304.10	0.101323	26	1	0.101	Brain_Substantia_nigra	0.1017	Artery_Tibial	26	1.47738e-15	26	1.63667	1.64002	1.63848	0.00170694	1	0
intron_6_24687693_24697883	ENSG00000112304.10	0.101323	26	1	0.101	Brain_Substantia_nigra	0.1017	Artery_Tibial	26	1.47738e-15	26	1.63667	1.64002	1.63848	0.00170694	1	0
intron_6_24687693_24697883	ENSG00000112304.10	0.101323	26	1	0.101	Brain_Substantia_nigra	0.1017	Artery_Tibial	26	1.47738e-15	26	1.63667	1.64002	1.63848	0.00170694	1	0
intron_6_24687693_24697883	ENSG00000112304.10	0.101323	26	1	0.101	Brain_Substantia_nigra	0.1017	Artery_Tibial	26	1.47738e-15	26	1.63667	1.64002	1.63848	0.00170694	1	0
intron_6_24687693_24697883	ENSG00000112304.10	0.101323	26	1	0.101	Brain_Substantia_nigra	0.1017	Artery_Tibial	26	1.47738e-15	26	1.63667	1.64002	1.63848	0.00170694	1	0
intron_6_24708911_24714318	ENSG00000112308.12	0.141714	34	2	0.05066	Spleen	0.4611	Adipose_Subcutaneous	26.5103	4.08239e-16	6.61117	0.737037	1.95435	1.66567	0.482421	2	0
intron_6_24708911_24714318	ENSG00000112308.12	0.141714	34	2	0.05066	Spleen	0.4611	Adipose_Subcutaneous	26.5103	4.08239e-16	6.61117	0.737037	1.95435	1.66567	0.482421	2	0
intron_6_24708911_24714318	ENSG00000112308.12	0.141714	34	2	0.05066	Spleen	0.4611	Adipose_Subcutaneous	26.5103	4.08239e-16	6.61117	0.737037	1.95435	1.66567	0.482421	2	0
intron_6_24708911_24714318	ENSG00000112308.12	0.141714	34	2	0.05066	Spleen	0.4611	Adipose_Subcutaneous	26.5103	4.08239e-16	6.61117	0.737037	1.95435	1.66567	0.482421	2	0
intron_6_24710589_24714318	ENSG00000112308.12	0.152532	49	3	0.0438318	Minor_Salivary_Gland	0.93765	Brain_Putamen_basal_ganglia	34.9963	1.29321e-15	3.04333	-2.0157	0.869452	-0.879932	0.984831	3	0
intron_6_24710589_24714318	ENSG00000112308.12	0.152532	49	3	0.0438318	Minor_Salivary_Gland	0.93765	Brain_Putamen_basal_ganglia	34.9963	1.29321e-15	3.04333	-2.0157	0.869452	-0.879932	0.984831	3	0
intron_6_24710589_24714318	ENSG00000112308.12	0.152532	49	3	0.0438318	Minor_Salivary_Gland	0.93765	Brain_Putamen_basal_ganglia	34.9963	1.29321e-15	3.04333	-2.0157	0.869452	-0.879932	0.984831	3	0
intron_6_24710589_24714318	ENSG00000112308.12	0.152532	49	3	0.0438318	Minor_Salivary_Gland	0.93765	Brain_Putamen_basal_ganglia	34.9963	1.29321e-15	3.04333	-2.0157	0.869452	-0.879932	0.984831	3	0
intron_6_24710589_24714318	ENSG00000112308.12	0.152532	49	3	0.0438318	Minor_Salivary_Gland	0.93765	Brain_Putamen_basal_ganglia	34.9963	1.29321e-15	3.04333	-2.0157	0.869452	-0.879932	0.984831	3	0
intron_6_24710589_24714318	ENSG00000112308.12	0.152532	49	3	0.0438318	Minor_Salivary_Gland	0.93765	Brain_Putamen_basal_ganglia	34.9963	1.29321e-15	3.04333	-2.0157	0.869452	-0.879932	0.984831	3	0
intron_6_24710589_24714318	ENSG00000112308.12	0.152532	49	3	0.0438318	Minor_Salivary_Gland	0.93765	Brain_Putamen_basal_ganglia	34.9963	1.29321e-15	3.04333	-2.0157	0.869452	-0.879932	0.984831	3	0
intron_6_24710996_24714318	ENSG00000112308.12	0.191407	34	2	0.1732	Brain_Putamen_basal_ganglia	0.551449	Colon_Sigmoid	30.2824	5.97324e-16	3.58009	-1.36199	1.36199	-0.725222	0.412366	2	0
intron_6_24710996_24714318	ENSG00000112308.12	0.191407	34	2	0.1732	Brain_Putamen_basal_ganglia	0.551449	Colon_Sigmoid	30.2824	5.97324e-16	3.58009	-1.36199	1.36199	-0.725222	0.412366	2	0
intron_6_24716324_24718540	ENSG00000112308.12	0.686883	36	1	0.4724	Heart_Atrial_Appendage	0.6961	Brain_Anterior_cingulate_cortex_BA24	35.211	1.06221e-15	35.211	0.39059	0.71858	0.400235	0.0546039	1	0
intron_6_24716324_24718540	ENSG00000112308.12	0.686883	36	1	0.4724	Heart_Atrial_Appendage	0.6961	Brain_Anterior_cingulate_cortex_BA24	35.211	1.06221e-15	35.211	0.39059	0.71858	0.400235	0.0546039	1	0
intron_6_24716324_24718540	ENSG00000112308.12	0.686883	36	1	0.4724	Heart_Atrial_Appendage	0.6961	Brain_Anterior_cingulate_cortex_BA24	35.211	1.06221e-15	35.211	0.39059	0.71858	0.400235	0.0546039	1	0
intron_6_24716324_24718540	ENSG00000112308.12	0.686883	36	1	0.4724	Heart_Atrial_Appendage	0.6961	Brain_Anterior_cingulate_cortex_BA24	35.211	1.06221e-15	35.211	0.39059	0.71858	0.400235	0.0546039	1	0
intron_6_24716324_24718540	ENSG00000112308.12	0.686883	36	1	0.4724	Heart_Atrial_Appendage	0.6961	Brain_Anterior_cingulate_cortex_BA24	35.211	1.06221e-15	35.211	0.39059	0.71858	0.400235	0.0546039	1	0
intron_6_24716324_24719860	ENSG00000112308.12	0.682465	39	1	0.3909	Adipose_Subcutaneous	0.6961	Heart_Atrial_Appendage	37.7382	1.67861e-15	37.7382	-0.857986	-0.39059	-0.408361	0.0813006	1	0
intron_6_24716324_24719860	ENSG00000112308.12	0.682465	39	1	0.3909	Adipose_Subcutaneous	0.6961	Heart_Atrial_Appendage	37.7382	1.67861e-15	37.7382	-0.857986	-0.39059	-0.408361	0.0813006	1	0
intron_6_24716324_24719860	ENSG00000112308.12	0.682465	39	1	0.3909	Adipose_Subcutaneous	0.6961	Heart_Atrial_Appendage	37.7382	1.67861e-15	37.7382	-0.857986	-0.39059	-0.408361	0.0813006	1	0
intron_6_24716324_24719860	ENSG00000112308.12	0.682465	39	1	0.3909	Adipose_Subcutaneous	0.6961	Heart_Atrial_Appendage	37.7382	1.67861e-15	37.7382	-0.857986	-0.39059	-0.408361	0.0813006	1	0
intron_6_24716324_24719860	ENSG00000112308.12	0.682465	39	1	0.3909	Adipose_Subcutaneous	0.6961	Heart_Atrial_Appendage	37.7382	1.67861e-15	37.7382	-0.857986	-0.39059	-0.408361	0.0813006	1	0
intron_6_24809807_24818542	ENSG00000111913.17	0.438682	6	2	0.337	Testis	0.729517	Muscle_Skeletal	5.30894	4.0335e-17	0.676221	-0.96011	0.840729	0.342839	0.795416	2	0
intron_6_24818625_24825226	ENSG00000111913.17	0.363647	7	2	0.1811	Adipose_Subcutaneous	0.451572	Muscle_Skeletal	4.65957	7.45445e-17	2.34043	-1.33738	1.33738	-0.751056	0.954013	2	0
intron_6_24818625_24825226	ENSG00000111913.17	0.363647	7	2	0.1811	Adipose_Subcutaneous	0.451572	Muscle_Skeletal	4.65957	7.45445e-17	2.34043	-1.33738	1.33738	-0.751056	0.954013	2	0
intron_6_24839599_24842862	ENSG00000111913.17	0.862877	43	1	0.433035	Testis	0.8969	Brain_Amygdala	41.9281	1.039e-15	41.9281	0.129578	0.784008	0.177267	0.152949	1	0
intron_6_24839599_24842862	ENSG00000111913.17	0.862877	43	1	0.433035	Testis	0.8969	Brain_Amygdala	41.9281	1.039e-15	41.9281	0.129578	0.784008	0.177267	0.152949	1	0
intron_6_24839599_24842862	ENSG00000111913.17	0.862877	43	1	0.433035	Testis	0.8969	Brain_Amygdala	41.9281	1.039e-15	41.9281	0.129578	0.784008	0.177267	0.152949	1	0
intron_6_24839599_24842862	ENSG00000111913.17	0.862877	43	1	0.433035	Testis	0.8969	Brain_Amygdala	41.9281	1.039e-15	41.9281	0.129578	0.784008	0.177267	0.152949	1	0
intron_6_24839599_24842862	ENSG00000111913.17	0.862877	43	1	0.433035	Testis	0.8969	Brain_Amygdala	41.9281	1.039e-15	41.9281	0.129578	0.784008	0.177267	0.152949	1	0
intron_6_24839599_24842862	ENSG00000111913.17	0.862877	43	1	0.433035	Testis	0.8969	Brain_Amygdala	41.9281	1.039e-15	41.9281	0.129578	0.784008	0.177267	0.152949	1	0
intron_6_24839599_24842862	ENSG00000111913.17	0.862877	43	1	0.433035	Testis	0.8969	Brain_Amygdala	41.9281	1.039e-15	41.9281	0.129578	0.784008	0.177267	0.152949	1	0
intron_6_24849950_24850445	ENSG00000111913.17	0.5783	1	1	0.5783	Whole_Blood	0.5783	Whole_Blood	1	1	1	0.55587	0.55587	0.55587	NA	1	0
intron_6_24849950_24850597	ENSG00000111913.17	0.5783	2	1	0.5783	Lung	0.5783	Lung	2	3.3547e-17	2	-0.55587	-0.55587	-0.55587	0	1	0
intron_6_24852618_24852733	ENSG00000111913.17	0.4378	3	1	0.4378	Spleen	0.4378	Lung	3	2.11126e-48	3	-0.775914	-0.775914	-0.775914	1.11022e-16	1	0
intron_6_24852618_24860973	ENSG00000111913.17	0.443864	16	1	0.4283	Adipose_Visceral_Omentum	0.5726	Muscle_Skeletal	15.5285	1.24996e-17	15.5285	0.564227	0.792104	0.7535	0.0742221	1	0
intron_6_24852618_24860973	ENSG00000111913.17	0.443864	16	1	0.4283	Adipose_Visceral_Omentum	0.5726	Muscle_Skeletal	15.5285	1.24996e-17	15.5285	0.564227	0.792104	0.7535	0.0742221	1	0
intron_6_24852618_24860973	ENSG00000111913.17	0.443864	16	1	0.4283	Adipose_Visceral_Omentum	0.5726	Muscle_Skeletal	15.5285	1.24996e-17	15.5285	0.564227	0.792104	0.7535	0.0742221	1	0
intron_6_24852618_24860973	ENSG00000111913.17	0.443864	16	1	0.4283	Adipose_Visceral_Omentum	0.5726	Muscle_Skeletal	15.5285	1.24996e-17	15.5285	0.564227	0.792104	0.7535	0.0742221	1	0
intron_6_24852618_24860973	ENSG00000111913.17	0.443864	16	1	0.4283	Adipose_Visceral_Omentum	0.5726	Muscle_Skeletal	15.5285	1.24996e-17	15.5285	0.564227	0.792104	0.7535	0.0742221	1	0
intron_6_24852618_24860973	ENSG00000111913.17	0.443864	16	1	0.4283	Adipose_Visceral_Omentum	0.5726	Muscle_Skeletal	15.5285	1.24996e-17	15.5285	0.564227	0.792104	0.7535	0.0742221	1	0
intron_6_24852915_24860973	ENSG00000111913.17	0.427804	2	1	0.4283	Lung	0.4378	Whole_Blood	1.95512	0.0448776	1.95512	-0.792104	-0.775914	-0.784009	0.0114484	1	0
intron_6_24875817_24910818	ENSG00000111913.17	0.846103	17	5	0.168277	Muscle_Skeletal	0.7433	Brain_Hypothalamus	11.1333	8.05719e-19	0.437886	-1.37776	1.35411	-0.205451	1.04116	5	0
intron_6_24875817_24910818	ENSG00000111913.17	0.846103	17	5	0.168277	Muscle_Skeletal	0.7433	Brain_Hypothalamus	11.1333	8.05719e-19	0.437886	-1.37776	1.35411	-0.205451	1.04116	5	0
intron_6_24875817_24910818	ENSG00000272053.1	0.846103	17	5	0.168277	Muscle_Skeletal	0.7433	Brain_Hypothalamus	11.1333	8.05719e-19	0.437886	-1.37776	1.35411	-0.205451	1.04116	5	0
intron_6_25015583_25015758	ENSG00000272053.1	0.641	6	1	0.641	Lung	0.641	Cells_EBV-transformed_lymphocytes	6	2.49215e-17	6	-0.466301	-0.466301	-0.466301	8.59975e-17	1	0
intron_6_25015583_25035982	ENSG00000272053.1	0.641	1	1	0.641	Whole_Blood	0.641	Whole_Blood	1	1	1	0.466301	0.466301	0.466301	NA	1	0
intron_6_25081658_25084480	ENSG00000168405.15	0.434754	44	1	0.4019	Skin_Sun_Exposed_Lower_leg	0.640044	Artery_Tibial	42.8552	1.53972e-15	42.8552	-0.838233	-0.467638	-0.769793	0.0916773	1	0
intron_6_25081658_25084480	ENSG00000168405.15	0.434754	44	1	0.4019	Skin_Sun_Exposed_Lower_leg	0.640044	Artery_Tibial	42.8552	1.53972e-15	42.8552	-0.838233	-0.467638	-0.769793	0.0916773	1	0
intron_6_25081658_25084480	ENSG00000168405.15	0.434754	44	1	0.4019	Skin_Sun_Exposed_Lower_leg	0.640044	Artery_Tibial	42.8552	1.53972e-15	42.8552	-0.838233	-0.467638	-0.769793	0.0916773	1	0
intron_6_25081658_25084480	ENSG00000168405.15	0.434754	44	1	0.4019	Skin_Sun_Exposed_Lower_leg	0.640044	Artery_Tibial	42.8552	1.53972e-15	42.8552	-0.838233	-0.467638	-0.769793	0.0916773	1	0
intron_6_25081658_25084480	ENSG00000168405.15	0.434754	44	1	0.4019	Skin_Sun_Exposed_Lower_leg	0.640044	Artery_Tibial	42.8552	1.53972e-15	42.8552	-0.838233	-0.467638	-0.769793	0.0916773	1	0
intron_6_25081658_25084480	ENSG00000168405.15	0.434754	44	1	0.4019	Skin_Sun_Exposed_Lower_leg	0.640044	Artery_Tibial	42.8552	1.53972e-15	42.8552	-0.838233	-0.467638	-0.769793	0.0916773	1	0
intron_6_25081879_25084480	ENSG00000168405.15	0.500626	48	2	0.405	Brain_Cortex	0.972897	Brain_Cerebellum	44.3021	8.49689e-16	2.39397	0.0339752	0.832725	0.527293	0.243218	2	0
intron_6_25081879_25084480	ENSG00000168405.15	0.500626	48	2	0.405	Brain_Cortex	0.972897	Brain_Cerebellum	44.3021	8.49689e-16	2.39397	0.0339752	0.832725	0.527293	0.243218	2	0
intron_6_25081879_25084480	ENSG00000168405.15	0.500626	48	2	0.405	Brain_Cortex	0.972897	Brain_Cerebellum	44.3021	8.49689e-16	2.39397	0.0339752	0.832725	0.527293	0.243218	2	0
intron_6_25081879_25084480	ENSG00000168405.15	0.500626	48	2	0.405	Brain_Cortex	0.972897	Brain_Cerebellum	44.3021	8.49689e-16	2.39397	0.0339752	0.832725	0.527293	0.243218	2	0
intron_6_25081879_25084480	ENSG00000168405.15	0.500626	48	2	0.405	Brain_Cortex	0.972897	Brain_Cerebellum	44.3021	8.49689e-16	2.39397	0.0339752	0.832725	0.527293	0.243218	2	0
intron_6_25081879_25084480	ENSG00000168405.15	0.500626	48	2	0.405	Brain_Cortex	0.972897	Brain_Cerebellum	44.3021	8.49689e-16	2.39397	0.0339752	0.832725	0.527293	0.243218	2	0
intron_6_25081879_25084480	ENSG00000168405.15	0.500626	48	2	0.405	Brain_Cortex	0.972897	Brain_Cerebellum	44.3021	8.49689e-16	2.39397	0.0339752	0.832725	0.527293	0.243218	2	0
intron_6_25084576_25084653	ENSG00000168405.15	0.932734	27	2	0.602586	Artery_Tibial	0.752359	Minor_Salivary_Gland	23.8173	5.03152e-16	2.96422	-0.520686	-0.31553	-0.350635	0.0351933	2	0
intron_6_25084576_25084653	ENSG00000168405.15	0.932734	27	2	0.602586	Artery_Tibial	0.752359	Minor_Salivary_Gland	23.8173	5.03152e-16	2.96422	-0.520686	-0.31553	-0.350635	0.0351933	2	0
intron_6_25084576_25084653	ENSG00000168405.15	0.932734	27	2	0.602586	Artery_Tibial	0.752359	Minor_Salivary_Gland	23.8173	5.03152e-16	2.96422	-0.520686	-0.31553	-0.350635	0.0351933	2	0
intron_6_25084576_25084653	ENSG00000168405.15	0.932734	27	2	0.602586	Artery_Tibial	0.752359	Minor_Salivary_Gland	23.8173	5.03152e-16	2.96422	-0.520686	-0.31553	-0.350635	0.0351933	2	0
intron_6_25084576_25086784	ENSG00000168405.15	0.842621	40	3	0.344	Brain_Cortex	0.8867	Vagina	33.0914	8.90044e-16	1.69797	0.142481	0.946291	0.371224	0.131319	3	0
intron_6_25084576_25086784	ENSG00000168405.15	0.842621	40	3	0.344	Brain_Cortex	0.8867	Vagina	33.0914	8.90044e-16	1.69797	0.142481	0.946291	0.371224	0.131319	3	0
intron_6_25084576_25086784	ENSG00000168405.15	0.842621	40	3	0.344	Brain_Cortex	0.8867	Vagina	33.0914	8.90044e-16	1.69797	0.142481	0.946291	0.371224	0.131319	3	0
intron_6_25084576_25086784	ENSG00000168405.15	0.842621	40	3	0.344	Brain_Cortex	0.8867	Vagina	33.0914	8.90044e-16	1.69797	0.142481	0.946291	0.371224	0.131319	3	0
intron_6_25084576_25086784	ENSG00000168405.15	0.842621	40	3	0.344	Brain_Cortex	0.8867	Vagina	33.0914	8.90044e-16	1.69797	0.142481	0.946291	0.371224	0.131319	3	0
intron_6_25084576_25086784	ENSG00000168405.15	0.842621	40	3	0.344	Brain_Cortex	0.8867	Vagina	33.0914	8.90044e-16	1.69797	0.142481	0.946291	0.371224	0.131319	3	0
intron_6_25086899_25091896	ENSG00000168405.15	0.580111	45	2	0.4026	Brain_Putamen_basal_ganglia	0.9178	Adipose_Subcutaneous	39.2946	1.1195e-15	4.5353	-0.836987	0.836987	-0.397664	0.62269	2	0
intron_6_25086899_25091896	ENSG00000168405.15	0.580111	45	2	0.4026	Brain_Putamen_basal_ganglia	0.9178	Adipose_Subcutaneous	39.2946	1.1195e-15	4.5353	-0.836987	0.836987	-0.397664	0.62269	2	0
intron_6_25086899_25091896	ENSG00000168405.15	0.580111	45	2	0.4026	Brain_Putamen_basal_ganglia	0.9178	Adipose_Subcutaneous	39.2946	1.1195e-15	4.5353	-0.836987	0.836987	-0.397664	0.62269	2	0
intron_6_25086899_25091896	ENSG00000168405.15	0.580111	45	2	0.4026	Brain_Putamen_basal_ganglia	0.9178	Adipose_Subcutaneous	39.2946	1.1195e-15	4.5353	-0.836987	0.836987	-0.397664	0.62269	2	0
intron_6_25086899_25091896	ENSG00000168405.15	0.580111	45	2	0.4026	Brain_Putamen_basal_ganglia	0.9178	Adipose_Subcutaneous	39.2946	1.1195e-15	4.5353	-0.836987	0.836987	-0.397664	0.62269	2	0
intron_6_25086899_25091896	ENSG00000168405.15	0.580111	45	2	0.4026	Brain_Putamen_basal_ganglia	0.9178	Adipose_Subcutaneous	39.2946	1.1195e-15	4.5353	-0.836987	0.836987	-0.397664	0.62269	2	0
intron_6_25086899_25091896	ENSG00000168405.15	0.580111	45	2	0.4026	Brain_Putamen_basal_ganglia	0.9178	Adipose_Subcutaneous	39.2946	1.1195e-15	4.5353	-0.836987	0.836987	-0.397664	0.62269	2	0
intron_6_25086899_25097061	ENSG00000168405.15	0.75866	8	1	0.713116	Spleen	0.8936	Adipose_Visceral_Omentum	7.93875	5.16097e-18	7.93875	-0.367674	-0.13375	-0.305815	0.0711708	1	0
intron_6_25086899_25097061	ENSG00000168405.15	0.75866	8	1	0.713116	Spleen	0.8936	Adipose_Visceral_Omentum	7.93875	5.16097e-18	7.93875	-0.367674	-0.13375	-0.305815	0.0711708	1	0
intron_6_25086899_25097061	ENSG00000168405.15	0.75866	8	1	0.713116	Spleen	0.8936	Adipose_Visceral_Omentum	7.93875	5.16097e-18	7.93875	-0.367674	-0.13375	-0.305815	0.0711708	1	0
intron_6_25092012_25093514	ENSG00000168405.15	0.659805	29	3	0.634739	Lung	0.7273	Brain_Caudate_basal_ganglia	25.8824	1.13638e-15	1.09663	-0.475067	0.463085	0.244105	0.32372	3	0
intron_6_25092012_25093514	ENSG00000168405.15	0.659805	29	3	0.634739	Lung	0.7273	Brain_Caudate_basal_ganglia	25.8824	1.13638e-15	1.09663	-0.475067	0.463085	0.244105	0.32372	3	0
intron_6_25092012_25093514	ENSG00000168405.15	0.659805	29	3	0.634739	Lung	0.7273	Brain_Caudate_basal_ganglia	25.8824	1.13638e-15	1.09663	-0.475067	0.463085	0.244105	0.32372	3	0
intron_6_25092012_25093514	ENSG00000168405.15	0.659805	29	3	0.634739	Lung	0.7273	Brain_Caudate_basal_ganglia	25.8824	1.13638e-15	1.09663	-0.475067	0.463085	0.244105	0.32372	3	0
intron_6_25092012_25093514	ENSG00000168405.15	0.659805	29	3	0.634739	Lung	0.7273	Brain_Caudate_basal_ganglia	25.8824	1.13638e-15	1.09663	-0.475067	0.463085	0.244105	0.32372	3	0
intron_6_25093688_25097061	ENSG00000168405.15	0.85373	47	2	0.549336	Brain_Cerebellum	0.989739	Adipose_Subcutaneous	37.5899	9.79425e-16	8.95382	-0.598755	0.349252	-0.072067	0.259491	2	0
intron_6_25093688_25097061	ENSG00000168405.15	0.85373	47	2	0.549336	Brain_Cerebellum	0.989739	Adipose_Subcutaneous	37.5899	9.79425e-16	8.95382	-0.598755	0.349252	-0.072067	0.259491	2	0
intron_6_25093688_25097061	ENSG00000168405.15	0.85373	47	2	0.549336	Brain_Cerebellum	0.989739	Adipose_Subcutaneous	37.5899	9.79425e-16	8.95382	-0.598755	0.349252	-0.072067	0.259491	2	0
intron_6_25093688_25097061	ENSG00000168405.15	0.85373	47	2	0.549336	Brain_Cerebellum	0.989739	Adipose_Subcutaneous	37.5899	9.79425e-16	8.95382	-0.598755	0.349252	-0.072067	0.259491	2	0
intron_6_25093688_25097061	ENSG00000168405.15	0.85373	47	2	0.549336	Brain_Cerebellum	0.989739	Adipose_Subcutaneous	37.5899	9.79425e-16	8.95382	-0.598755	0.349252	-0.072067	0.259491	2	0
intron_6_25093688_25097061	ENSG00000168405.15	0.85373	47	2	0.549336	Brain_Cerebellum	0.989739	Adipose_Subcutaneous	37.5899	9.79425e-16	8.95382	-0.598755	0.349252	-0.072067	0.259491	2	0
intron_6_25093688_25097061	ENSG00000168405.15	0.85373	47	2	0.549336	Brain_Cerebellum	0.989739	Adipose_Subcutaneous	37.5899	9.79425e-16	8.95382	-0.598755	0.349252	-0.072067	0.259491	2	0
intron_6_25097201_25105929	ENSG00000168405.15	0.75545	11	3	0.3452	Artery_Aorta	0.6041	Adipose_Visceral_Omentum	10.2516	2.32544e-17	0.362098	-0.943941	-0.518514	-0.654477	0.156639	3	0
intron_6_25097201_25106359	ENSG00000168405.15	0.770347	44	2	0.3452	Brain_Nucleus_accumbens_basal_ganglia	0.7494	Adipose_Subcutaneous	39.1045	2.03235e-15	3.58847	0.319431	0.943941	0.652243	0.175096	2	0
intron_6_25097201_25106359	ENSG00000168405.15	0.770347	44	2	0.3452	Brain_Nucleus_accumbens_basal_ganglia	0.7494	Adipose_Subcutaneous	39.1045	2.03235e-15	3.58847	0.319431	0.943941	0.652243	0.175096	2	0
intron_6_25097201_25106359	ENSG00000168405.15	0.770347	44	2	0.3452	Brain_Nucleus_accumbens_basal_ganglia	0.7494	Adipose_Subcutaneous	39.1045	2.03235e-15	3.58847	0.319431	0.943941	0.652243	0.175096	2	0
intron_6_25097201_25106359	ENSG00000168405.15	0.770347	44	2	0.3452	Brain_Nucleus_accumbens_basal_ganglia	0.7494	Adipose_Subcutaneous	39.1045	2.03235e-15	3.58847	0.319431	0.943941	0.652243	0.175096	2	0
intron_6_25097201_25106359	ENSG00000168405.15	0.770347	44	2	0.3452	Brain_Nucleus_accumbens_basal_ganglia	0.7494	Adipose_Subcutaneous	39.1045	2.03235e-15	3.58847	0.319431	0.943941	0.652243	0.175096	2	0
intron_6_25097201_25106359	ENSG00000168405.15	0.770347	44	2	0.3452	Brain_Nucleus_accumbens_basal_ganglia	0.7494	Adipose_Subcutaneous	39.1045	2.03235e-15	3.58847	0.319431	0.943941	0.652243	0.175096	2	0
intron_6_25097201_25106359	ENSG00000168405.15	0.770347	44	2	0.3452	Brain_Nucleus_accumbens_basal_ganglia	0.7494	Adipose_Subcutaneous	39.1045	2.03235e-15	3.58847	0.319431	0.943941	0.652243	0.175096	2	0
intron_6_25097201_25108576	ENSG00000168405.15	0.632165	22	1	0.3452	Colon_Sigmoid	0.941098	Cells_EBV-transformed_lymphocytes	20.92	4.25836e-17	20.92	-0.943941	-0.0738899	-0.468476	0.17998	1	0
intron_6_25097201_25108576	ENSG00000168405.15	0.632165	22	1	0.3452	Colon_Sigmoid	0.941098	Cells_EBV-transformed_lymphocytes	20.92	4.25836e-17	20.92	-0.943941	-0.0738899	-0.468476	0.17998	1	0
intron_6_25097201_25108576	ENSG00000168405.15	0.632165	22	1	0.3452	Colon_Sigmoid	0.941098	Cells_EBV-transformed_lymphocytes	20.92	4.25836e-17	20.92	-0.943941	-0.0738899	-0.468476	0.17998	1	0
intron_6_25097201_25108576	ENSG00000168405.15	0.632165	22	1	0.3452	Colon_Sigmoid	0.941098	Cells_EBV-transformed_lymphocytes	20.92	4.25836e-17	20.92	-0.943941	-0.0738899	-0.468476	0.17998	1	0
intron_6_25106494_25107108	ENSG00000168405.15	0.7461	31	3	0.4929	Prostate	0.999696	Cells_EBV-transformed_lymphocytes	26.0466	9.24441e-16	1.59846	-0.685704	0.661833	0.214697	0.349246	3	0
intron_6_25106494_25107108	ENSG00000168405.15	0.7461	31	3	0.4929	Prostate	0.999696	Cells_EBV-transformed_lymphocytes	26.0466	9.24441e-16	1.59846	-0.685704	0.661833	0.214697	0.349246	3	0
intron_6_25106494_25107108	ENSG00000168405.15	0.7461	31	3	0.4929	Prostate	0.999696	Cells_EBV-transformed_lymphocytes	26.0466	9.24441e-16	1.59846	-0.685704	0.661833	0.214697	0.349246	3	0
intron_6_25106494_25107108	ENSG00000168405.15	0.7461	31	3	0.4929	Prostate	0.999696	Cells_EBV-transformed_lymphocytes	26.0466	9.24441e-16	1.59846	-0.685704	0.661833	0.214697	0.349246	3	0
intron_6_25106494_25107108	ENSG00000168405.15	0.7461	31	3	0.4929	Prostate	0.999696	Cells_EBV-transformed_lymphocytes	26.0466	9.24441e-16	1.59846	-0.685704	0.661833	0.214697	0.349246	3	0
intron_6_25106494_25108576	ENSG00000168405.15	0.669422	47	2	0.2489	Brain_Hippocampus	0.720195	Brain_Nucleus_accumbens_basal_ganglia	40.3688	1.07575e-15	5.06174	0.358198	1.15303	0.790572	0.220909	2	0
intron_6_25106494_25108576	ENSG00000168405.15	0.669422	47	2	0.2489	Brain_Hippocampus	0.720195	Brain_Nucleus_accumbens_basal_ganglia	40.3688	1.07575e-15	5.06174	0.358198	1.15303	0.790572	0.220909	2	0
intron_6_25106494_25108576	ENSG00000168405.15	0.669422	47	2	0.2489	Brain_Hippocampus	0.720195	Brain_Nucleus_accumbens_basal_ganglia	40.3688	1.07575e-15	5.06174	0.358198	1.15303	0.790572	0.220909	2	0
intron_6_25106494_25108576	ENSG00000168405.15	0.669422	47	2	0.2489	Brain_Hippocampus	0.720195	Brain_Nucleus_accumbens_basal_ganglia	40.3688	1.07575e-15	5.06174	0.358198	1.15303	0.790572	0.220909	2	0
intron_6_25106494_25108576	ENSG00000168405.15	0.669422	47	2	0.2489	Brain_Hippocampus	0.720195	Brain_Nucleus_accumbens_basal_ganglia	40.3688	1.07575e-15	5.06174	0.358198	1.15303	0.790572	0.220909	2	0
intron_6_25106494_25108576	ENSG00000168405.15	0.669422	47	2	0.2489	Brain_Hippocampus	0.720195	Brain_Nucleus_accumbens_basal_ganglia	40.3688	1.07575e-15	5.06174	0.358198	1.15303	0.790572	0.220909	2	0
intron_6_25106494_25108576	ENSG00000168405.15	0.669422	47	2	0.2489	Brain_Hippocampus	0.720195	Brain_Nucleus_accumbens_basal_ganglia	40.3688	1.07575e-15	5.06174	0.358198	1.15303	0.790572	0.220909	2	0
intron_6_25106526_25108576	ENSG00000168405.15	0.604871	6	1	0.5959	Artery_Aorta	0.651219	Adipose_Visceral_Omentum	5.99701	3.97566e-17	5.99701	-0.530306	-0.452069	-0.517266	0.03194	1	0
intron_6_25106529_25108576	ENSG00000168405.15	0.586688	33	1	0.560361	Kidney_Cortex	0.59693	Prostate	32.7027	6.03966e-16	32.7027	-0.582305	-0.52882	-0.541177	0.0146188	1	0
intron_6_25106529_25108576	ENSG00000168405.15	0.586688	33	1	0.560361	Kidney_Cortex	0.59693	Prostate	32.7027	6.03966e-16	32.7027	-0.582305	-0.52882	-0.541177	0.0146188	1	0
intron_6_25106529_25108576	ENSG00000168405.15	0.586688	33	1	0.560361	Kidney_Cortex	0.59693	Prostate	32.7027	6.03966e-16	32.7027	-0.582305	-0.52882	-0.541177	0.0146188	1	0
intron_6_25106529_25108576	ENSG00000168405.15	0.586688	33	1	0.560361	Kidney_Cortex	0.59693	Prostate	32.7027	6.03966e-16	32.7027	-0.582305	-0.52882	-0.541177	0.0146188	1	0
intron_6_25106529_25108576	ENSG00000168405.15	0.586688	33	1	0.560361	Kidney_Cortex	0.59693	Prostate	32.7027	6.03966e-16	32.7027	-0.582305	-0.52882	-0.541177	0.0146188	1	0
intron_6_25107190_25108576	ENSG00000168405.15	0.743993	22	3	0.2969	Esophagus_Gastroesophageal_Junction	0.7625	Minor_Salivary_Gland	16.1898	5.63701e-18	1.98042	0.302199	1.0431	0.64368	0.229002	3	0
intron_6_25107190_25108576	ENSG00000168405.15	0.743993	22	3	0.2969	Esophagus_Gastroesophageal_Junction	0.7625	Minor_Salivary_Gland	16.1898	5.63701e-18	1.98042	0.302199	1.0431	0.64368	0.229002	3	0
intron_6_25109581_25109956	ENSG00000168405.15	0.613103	46	1	0.4024	Adipose_Subcutaneous	0.7869	Brain_Hippocampus	45.4991	2.509e-15	45.4991	-0.837343	-0.270338	-0.502878	0.152915	1	0
intron_6_25109581_25109956	ENSG00000168405.15	0.613103	46	1	0.4024	Adipose_Subcutaneous	0.7869	Brain_Hippocampus	45.4991	2.509e-15	45.4991	-0.837343	-0.270338	-0.502878	0.152915	1	0
intron_6_25109581_25109956	ENSG00000168405.15	0.613103	46	1	0.4024	Adipose_Subcutaneous	0.7869	Brain_Hippocampus	45.4991	2.509e-15	45.4991	-0.837343	-0.270338	-0.502878	0.152915	1	0
intron_6_25109581_25109956	ENSG00000168405.15	0.613103	46	1	0.4024	Adipose_Subcutaneous	0.7869	Brain_Hippocampus	45.4991	2.509e-15	45.4991	-0.837343	-0.270338	-0.502878	0.152915	1	0
intron_6_25109581_25109956	ENSG00000168405.15	0.613103	46	1	0.4024	Adipose_Subcutaneous	0.7869	Brain_Hippocampus	45.4991	2.509e-15	45.4991	-0.837343	-0.270338	-0.502878	0.152915	1	0
intron_6_25109581_25109956	ENSG00000168405.15	0.613103	46	1	0.4024	Adipose_Subcutaneous	0.7869	Brain_Hippocampus	45.4991	2.509e-15	45.4991	-0.837343	-0.270338	-0.502878	0.152915	1	0
intron_6_25109581_25114991	ENSG00000168405.15	0.628571	12	1	0.420632	Lung	0.802819	Skin_Not_Sun_Exposed_Suprapubic	11.9091	6.66665e-18	11.9091	0.249701	0.805325	0.482166	0.187159	1	0
intron_6_25109581_25114991	ENSG00000168405.15	0.628571	12	1	0.420632	Lung	0.802819	Skin_Not_Sun_Exposed_Suprapubic	11.9091	6.66665e-18	11.9091	0.249701	0.805325	0.482166	0.187159	1	0
intron_6_25110103_25110229	ENSG00000168405.15	0.810106	13	2	0.561	Artery_Tibial	0.8579	Uterus	12.3556	1.581e-17	0.545326	-0.581357	-0.179048	-0.527089	0.111572	2	0
intron_6_25110103_25110229	ENSG00000168405.15	0.810106	13	2	0.561	Artery_Tibial	0.8579	Uterus	12.3556	1.581e-17	0.545326	-0.581357	-0.179048	-0.527089	0.111572	2	0
intron_6_25110103_25113592	ENSG00000168405.15	0.647066	47	4	0.195889	Testis	0.994942	Lung	36.5515	1.34132e-15	1.68657	-0.626785	1.29335	0.149224	0.47106	4	0
intron_6_25110103_25113592	ENSG00000168405.15	0.647066	47	4	0.195889	Testis	0.994942	Lung	36.5515	1.34132e-15	1.68657	-0.626785	1.29335	0.149224	0.47106	4	0
intron_6_25110103_25113592	ENSG00000168405.15	0.647066	47	4	0.195889	Testis	0.994942	Lung	36.5515	1.34132e-15	1.68657	-0.626785	1.29335	0.149224	0.47106	4	0
intron_6_25110103_25113592	ENSG00000168405.15	0.647066	47	4	0.195889	Testis	0.994942	Lung	36.5515	1.34132e-15	1.68657	-0.626785	1.29335	0.149224	0.47106	4	0
intron_6_25110103_25113592	ENSG00000168405.15	0.647066	47	4	0.195889	Testis	0.994942	Lung	36.5515	1.34132e-15	1.68657	-0.626785	1.29335	0.149224	0.47106	4	0
intron_6_25110103_25113592	ENSG00000168405.15	0.647066	47	4	0.195889	Testis	0.994942	Lung	36.5515	1.34132e-15	1.68657	-0.626785	1.29335	0.149224	0.47106	4	0
intron_6_25110103_25114991	ENSG00000168405.15	0.834096	28	4	0.111246	Nerve_Tibial	0.7557	Kidney_Cortex	23.0145	8.78955e-16	0.78114	-1.59262	-0.311132	-0.959285	0.268352	4	0
intron_6_25110103_25114991	ENSG00000168405.15	0.834096	28	4	0.111246	Nerve_Tibial	0.7557	Kidney_Cortex	23.0145	8.78955e-16	0.78114	-1.59262	-0.311132	-0.959285	0.268352	4	0
intron_6_25110103_25114991	ENSG00000168405.15	0.834096	28	4	0.111246	Nerve_Tibial	0.7557	Kidney_Cortex	23.0145	8.78955e-16	0.78114	-1.59262	-0.311132	-0.959285	0.268352	4	0
intron_6_25110103_25114991	ENSG00000168405.15	0.834096	28	4	0.111246	Nerve_Tibial	0.7557	Kidney_Cortex	23.0145	8.78955e-16	0.78114	-1.59262	-0.311132	-0.959285	0.268352	4	0
intron_6_25110103_25114991	ENSG00000168405.15	0.834096	28	4	0.111246	Nerve_Tibial	0.7557	Kidney_Cortex	23.0145	8.78955e-16	0.78114	-1.59262	-0.311132	-0.959285	0.268352	4	0
intron_6_25113782_25114309	ENSG00000168405.15	0.297858	28	5	0.07392	Esophagus_Gastroesophageal_Junction	0.89577	Heart_Atrial_Appendage	20.0567	9.55476e-16	0.843033	-1.78711	1.37446	0.22591	0.958945	5	0
intron_6_25113782_25114309	ENSG00000168405.15	0.297858	28	5	0.07392	Esophagus_Gastroesophageal_Junction	0.89577	Heart_Atrial_Appendage	20.0567	9.55476e-16	0.843033	-1.78711	1.37446	0.22591	0.958945	5	0
intron_6_25113782_25114309	ENSG00000168405.15	0.297858	28	5	0.07392	Esophagus_Gastroesophageal_Junction	0.89577	Heart_Atrial_Appendage	20.0567	9.55476e-16	0.843033	-1.78711	1.37446	0.22591	0.958945	5	0
intron_6_25113782_25114309	ENSG00000168405.15	0.297858	28	5	0.07392	Esophagus_Gastroesophageal_Junction	0.89577	Heart_Atrial_Appendage	20.0567	9.55476e-16	0.843033	-1.78711	1.37446	0.22591	0.958945	5	0
intron_6_25113782_25114991	ENSG00000168405.15	0.274366	45	3	0.0998714	Artery_Aorta	0.516259	Nerve_Tibial	31.2477	8.63315e-16	2.22994	0.649123	1.64548	1.10945	0.252794	3	0
intron_6_25113782_25114991	ENSG00000168405.15	0.274366	45	3	0.0998714	Artery_Aorta	0.516259	Nerve_Tibial	31.2477	8.63315e-16	2.22994	0.649123	1.64548	1.10945	0.252794	3	0
intron_6_25113782_25114991	ENSG00000168405.15	0.274366	45	3	0.0998714	Artery_Aorta	0.516259	Nerve_Tibial	31.2477	8.63315e-16	2.22994	0.649123	1.64548	1.10945	0.252794	3	0
intron_6_25113782_25114991	ENSG00000168405.15	0.274366	45	3	0.0998714	Artery_Aorta	0.516259	Nerve_Tibial	31.2477	8.63315e-16	2.22994	0.649123	1.64548	1.10945	0.252794	3	0
intron_6_25113782_25114991	ENSG00000168405.15	0.274366	45	3	0.0998714	Artery_Aorta	0.516259	Nerve_Tibial	31.2477	8.63315e-16	2.22994	0.649123	1.64548	1.10945	0.252794	3	0
intron_6_25113782_25114991	ENSG00000168405.15	0.274366	45	3	0.0998714	Artery_Aorta	0.516259	Nerve_Tibial	31.2477	8.63315e-16	2.22994	0.649123	1.64548	1.10945	0.252794	3	0
intron_6_25113782_25114991	ENSG00000168405.15	0.274366	45	3	0.0998714	Artery_Aorta	0.516259	Nerve_Tibial	31.2477	8.63315e-16	2.22994	0.649123	1.64548	1.10945	0.252794	3	0
intron_6_25114432_25114991	ENSG00000168405.15	0.4285	22	1	0.4285	Artery_Aorta	0.4285	Adipose_Subcutaneous	22	7.02829e-18	22	0.791761	0.791761	0.791761	9.3831e-17	1	0
intron_6_25114432_25114991	ENSG00000168405.15	0.4285	22	1	0.4285	Artery_Aorta	0.4285	Adipose_Subcutaneous	22	7.02829e-18	22	0.791761	0.791761	0.791761	9.3831e-17	1	0
intron_6_25115100_25137620	ENSG00000168405.15	0.475987	17	2	0.1614	Cells_Cultured_fibroblasts	0.6964	Artery_Coronary	15.6183	1.35941e-17	1.09592	-1.40038	-0.390185	-0.51857	0.273682	2	0
intron_6_25115100_25137620	ENSG00000168405.15	0.475987	17	2	0.1614	Cells_Cultured_fibroblasts	0.6964	Artery_Coronary	15.6183	1.35941e-17	1.09592	-1.40038	-0.390185	-0.51857	0.273682	2	0
intron_6_25115100_25137620	ENSG00000168405.15	0.475987	17	2	0.1614	Cells_Cultured_fibroblasts	0.6964	Artery_Coronary	15.6183	1.35941e-17	1.09592	-1.40038	-0.390185	-0.51857	0.273682	2	0
intron_6_25115100_25137620	ENSG00000168405.15	0.475987	17	2	0.1614	Cells_Cultured_fibroblasts	0.6964	Artery_Coronary	15.6183	1.35941e-17	1.09592	-1.40038	-0.390185	-0.51857	0.273682	2	0
intron_6_25137823_25138074	ENSG00000168405.15	0.205396	33	3	0.1294	Artery_Coronary	0.9762	Breast_Mammary_Tissue	26.7758	8.96963e-16	2.43274	-1.51647	1.26855	0.17608	1.17143	3	0
intron_6_25137823_25138074	ENSG00000168405.15	0.205396	33	3	0.1294	Artery_Coronary	0.9762	Breast_Mammary_Tissue	26.7758	8.96963e-16	2.43274	-1.51647	1.26855	0.17608	1.17143	3	0
intron_6_25137823_25138074	ENSG00000168405.15	0.205396	33	3	0.1294	Artery_Coronary	0.9762	Breast_Mammary_Tissue	26.7758	8.96963e-16	2.43274	-1.51647	1.26855	0.17608	1.17143	3	0
intron_6_25137823_25138074	ENSG00000168405.15	0.205396	33	3	0.1294	Artery_Coronary	0.9762	Breast_Mammary_Tissue	26.7758	8.96963e-16	2.43274	-1.51647	1.26855	0.17608	1.17143	3	0
intron_6_25137823_25138074	ENSG00000168405.15	0.205396	33	3	0.1294	Artery_Coronary	0.9762	Breast_Mammary_Tissue	26.7758	8.96963e-16	2.43274	-1.51647	1.26855	0.17608	1.17143	3	0
intron_6_25137823_25138074	ENSG00000168405.15	0.205396	33	3	0.1294	Artery_Coronary	0.9762	Breast_Mammary_Tissue	26.7758	8.96963e-16	2.43274	-1.51647	1.26855	0.17608	1.17143	3	0
intron_6_25137823_25138526	ENSG00000168405.15	0.9762	2	1	0.9762	Spleen	0.9762	Spleen	2	3.3547e-17	2	-0.0298333	-0.0298333	-0.0298333	0	1	0
intron_6_25137823_25166290	ENSG00000168405.15	0.863907	6	3	0.415366	Adipose_Visceral_Omentum	0.9698	Adipose_Subcutaneous	2.93933	7.18798e-18	0.963031	-0.814487	0.0378591	-0.317175	0.390795	3	0
intron_6_25137823_25166290	ENSG00000168405.15	0.863907	6	3	0.415366	Adipose_Visceral_Omentum	0.9698	Adipose_Subcutaneous	2.93933	7.18798e-18	0.963031	-0.814487	0.0378591	-0.317175	0.390795	3	0
intron_6_25420164_25426501	ENSG00000079691.17	0.173557	12	2	0.0834	Adipose_Visceral_Omentum	0.9879	Testis	9.51546	2.18902e-17	2.48454	-1.73129	0.0151657	-1.24916	0.778066	2	0
intron_6_25426560_25435483	ENSG00000079691.17	0.2952	9	1	0.2952	Artery_Aorta	0.2952	Adipose_Visceral_Omentum	9	8.29762e-17	9	1.04678	1.04678	1.04678	7.85046e-17	1	0
intron_6_25500235_25509656	ENSG00000079691.17	0.1975	16	1	0.1975	Artery_Coronary	0.1975	Pituitary	16	1.8274e-17	16	-1.28871	1.28871	1.12762	0.644353	1	0
intron_6_25500235_25509656	ENSG00000079691.17	0.1975	16	1	0.1975	Artery_Coronary	0.1975	Pituitary	16	1.8274e-17	16	-1.28871	1.28871	1.12762	0.644353	1	0
intron_6_25600746_25604812	ENSG00000079691.17	0.940886	24	2	0.792536	Adipose_Subcutaneous	0.917233	Small_Intestine_Terminal_Ileum	13.6485	6.57205e-18	10.2459	-0.262806	0.263019	0.0508371	0.254819	2	0
intron_6_25600746_25604812	ENSG00000079691.17	0.940886	24	2	0.792536	Adipose_Subcutaneous	0.917233	Small_Intestine_Terminal_Ileum	13.6485	6.57205e-18	10.2459	-0.262806	0.263019	0.0508371	0.254819	2	0
intron_6_25600746_25604812	ENSG00000079691.17	0.940886	24	2	0.792536	Adipose_Subcutaneous	0.917233	Small_Intestine_Terminal_Ileum	13.6485	6.57205e-18	10.2459	-0.262806	0.263019	0.0508371	0.254819	2	0
intron_6_25604893_25606061	ENSG00000079691.17	0.87343	23	2	0.7192	Brain_Cerebellum	0.95566	Esophagus_Muscularis	20.3095	2.20944e-18	2.68692	-0.10876	0.359528	0.267048	0.18176	2	0
intron_6_25604893_25606061	ENSG00000079691.17	0.87343	23	2	0.7192	Brain_Cerebellum	0.95566	Esophagus_Muscularis	20.3095	2.20944e-18	2.68692	-0.10876	0.359528	0.267048	0.18176	2	0
intron_6_25653452_25661552	ENSG00000079689.13	0.7536	6	1	0.7536	Heart_Atrial_Appendage	0.7536	Brain_Cerebellar_Hemisphere	6	2.63456e-33	6	-0.313896	0.313896	-0.209264	0.256295	1	0
intron_6_25653452_25661552	ENSG00000079689.13	0.7536	6	1	0.7536	Heart_Atrial_Appendage	0.7536	Brain_Cerebellar_Hemisphere	6	2.63456e-33	6	-0.313896	0.313896	-0.209264	0.256295	1	0
intron_6_25754781_25761927	ENSG00000146039.10	0.808056	4	2	0.483177	Pancreas	0.756437	Colon_Transverse	3.57245	2.43547e-16	0.324194	0.310163	0.701203	0.516532	0.160132	2	0
intron_6_25754932_25761927	ENSG00000146039.10	0.6304	4	1	0.6304	Liver	0.6304	Colon_Transverse	4	8.36458e-50	4	0.481164	0.481164	0.481164	4.53247e-17	1	0
intron_6_25773674_25777926	ENSG00000146039.10	0.522351	3	2	0.4419	Pancreas	0.5291	Liver	2.10644	1.14571e-16	0.893562	-0.62938	0.768989	0.302866	0.807349	2	0
intron_6_25776727_25776812	ENSG00000146039.10	0.263463	3	3	0.08203	Colon_Transverse	0.4281	Liver	1.59136	0.269718	0.269718	-1.73903	0.792447	-0.706311	1.32853	3	0
intron_6_25777624_25777926	ENSG00000146039.10	0.1524	2	1	0.1524	Liver	0.1524	Liver	2	3.3547e-17	2	-1.43111	-1.43111	-1.43111	0	1	0
intron_6_25783218_25798783	ENSG00000124568.10	0.4565	1	1	0.4565	Kidney_Cortex	0.4565	Kidney_Cortex	1	1	1	0.744622	0.744622	0.744622	NA	1	0
intron_6_25800980_25811398	ENSG00000124568.10	0.684933	2	2	0.4472	Liver	0.8195	Testis	1.69862	0.301383	0.301383	-0.760091	-0.228188	-0.49414	0.376112	2	0
intron_6_25830607_25845380	ENSG00000124568.10	0.05806	2	1	0.05806	Liver	0.05806	Kidney_Cortex	2	3.3547e-17	2	1.89524	1.89524	1.89524	2.22045e-16	1	0
intron_6_25830607_25845380	ENSG00000124564.17	0.05806	2	1	0.05806	Liver	0.05806	Kidney_Cortex	2	3.3547e-17	2	1.89524	1.89524	1.89524	2.22045e-16	1	0
intron_6_25830607_25845380	ENSG00000124564.17	0.05806	2	1	0.05806	Liver	0.05806	Kidney_Cortex	2	3.3547e-17	2	1.89524	1.89524	1.89524	2.22045e-16	1	0
intron_6_25830607_25845380	ENSG00000124568.10	0.05806	2	1	0.05806	Liver	0.05806	Kidney_Cortex	2	3.3547e-17	2	1.89524	1.89524	1.89524	2.22045e-16	1	0
intron_6_25845298_25845380	ENSG00000124564.17	0.06918	2	1	0.06918	Adrenal_Gland	0.06918	Adrenal_Gland	2	3.3547e-17	2	-1.81724	-1.81724	-1.81724	0	1	0
intron_6_25845298_25845380	ENSG00000124568.10	0.06918	2	1	0.06918	Adrenal_Gland	0.06918	Adrenal_Gland	2	3.3547e-17	2	-1.81724	-1.81724	-1.81724	0	1	0
intron_6_25849464_25849805	ENSG00000124564.17	0.9184	2	1	0.9184	Kidney_Cortex	0.9184	Kidney_Cortex	2	3.53145e-16	2	0.102449	0.102449	0.102449	0	1	0
intron_6_25849464_25849805	ENSG00000124564.17	0.9184	2	1	0.9184	Kidney_Cortex	0.9184	Kidney_Cortex	2	3.53145e-16	2	0.102449	0.102449	0.102449	0	1	0
intron_6_25849464_25850529	ENSG00000124564.17	0.586816	2	1	0.332822	Liver	0.9184	Kidney_Cortex	1.94149	0.0585088	1.94149	-0.968446	-0.102449	-0.535448	0.612352	1	0
intron_6_25849464_25850529	ENSG00000124564.17	0.586816	2	1	0.332822	Liver	0.9184	Kidney_Cortex	1.94149	0.0585088	1.94149	-0.968446	-0.102449	-0.535448	0.612352	1	0
intron_6_25868420_25874167	ENSG00000124564.17	0.35664	2	2	0.2688	Liver	0.6198	Kidney_Cortex	1.33259	0.667406	0.667406	-0.496134	1.10583	0.304848	1.13276	2	0
intron_6_25868420_25874167	ENSG00000124564.17	0.35664	2	2	0.2688	Liver	0.6198	Kidney_Cortex	1.33259	0.667406	0.667406	-0.496134	1.10583	0.304848	1.13276	2	0
intron_6_25913451_25914545	ENSG00000112337.10	0.0874101	1	1	0.0874101	Liver	0.0874101	Liver	1	1	1	-1.70922	-1.70922	-1.70922	NA	1	0
intron_6_25913451_25915736	ENSG00000112337.10	0.1141	1	1	0.1141	Liver	0.1141	Liver	1	1	1	1.58003	1.58003	1.58003	NA	1	0
intron_6_25914670_25915736	ENSG00000112337.10	0.117	1	1	0.117	Liver	0.117	Liver	1	1	1	-1.56749	-1.56749	-1.56749	NA	1	0
intron_6_25962855_25963049	ENSG00000112343.10	0.2121	22	1	0.2121	Adrenal_Gland	0.2121	Adipose_Subcutaneous	22	1.95403e-17	22	-1.24781	1.24781	0.680625	1.07045	1	0
intron_6_25962855_25963049	ENSG00000112343.10	0.2121	22	1	0.2121	Adrenal_Gland	0.2121	Adipose_Subcutaneous	22	1.95403e-17	22	-1.24781	1.24781	0.680625	1.07045	1	0
intron_6_25962855_25963049	ENSG00000112343.10	0.2121	22	1	0.2121	Adrenal_Gland	0.2121	Adipose_Subcutaneous	22	1.95403e-17	22	-1.24781	1.24781	0.680625	1.07045	1	0
intron_6_25962855_25963049	ENSG00000112343.10	0.2121	22	1	0.2121	Adrenal_Gland	0.2121	Adipose_Subcutaneous	22	1.95403e-17	22	-1.24781	1.24781	0.680625	1.07045	1	0
intron_6_25962855_25963049	ENSG00000112343.10	0.2121	22	1	0.2121	Adrenal_Gland	0.2121	Adipose_Subcutaneous	22	1.95403e-17	22	-1.24781	1.24781	0.680625	1.07045	1	0
intron_6_25963282_25966335	ENSG00000112343.10	0.01305	14	1	0.01305	Colon_Transverse	0.01305	Breast_Mammary_Tissue	14	2.16076e-17	14	-2.4824	2.4824	0.354629	2.54969	1	0
intron_6_25963282_25966335	ENSG00000112343.10	0.01305	14	1	0.01305	Colon_Transverse	0.01305	Breast_Mammary_Tissue	14	2.16076e-17	14	-2.4824	2.4824	0.354629	2.54969	1	0
intron_6_25963282_25966335	ENSG00000112343.10	0.01305	14	1	0.01305	Colon_Transverse	0.01305	Breast_Mammary_Tissue	14	2.16076e-17	14	-2.4824	2.4824	0.354629	2.54969	1	0
intron_6_25963282_25966493	ENSG00000112343.10	0.1378	9	1	0.1378	Artery_Tibial	0.1378	Uterus	9	3.3489e-33	9	1.48403	1.48403	1.48403	1.57009e-16	1	0
intron_6_25969420_25971869	ENSG00000112343.10	0.2678	38	1	0.0196175	Testis	0.309301	Whole_Blood	37.0056	7.99926e-16	37.0056	-2.33358	1.10537	-0.320874	1.12169	1	0
intron_6_25969420_25971869	ENSG00000112343.10	0.2678	38	1	0.0196175	Testis	0.309301	Whole_Blood	37.0056	7.99926e-16	37.0056	-2.33358	1.10537	-0.320874	1.12169	1	0
intron_6_25969420_25971869	ENSG00000112343.10	0.2678	38	1	0.0196175	Testis	0.309301	Whole_Blood	37.0056	7.99926e-16	37.0056	-2.33358	1.10537	-0.320874	1.12169	1	0
intron_6_25969420_25971869	ENSG00000112343.10	0.2678	38	1	0.0196175	Testis	0.309301	Whole_Blood	37.0056	7.99926e-16	37.0056	-2.33358	1.10537	-0.320874	1.12169	1	0
intron_6_25969420_25971869	ENSG00000112343.10	0.2678	38	1	0.0196175	Testis	0.309301	Whole_Blood	37.0056	7.99926e-16	37.0056	-2.33358	1.10537	-0.320874	1.12169	1	0
intron_6_25969420_25971869	ENSG00000112343.10	0.2678	38	1	0.0196175	Testis	0.309301	Whole_Blood	37.0056	7.99926e-16	37.0056	-2.33358	1.10537	-0.320874	1.12169	1	0
intron_6_25973285_25983164	ENSG00000112343.10	0.277096	31	2	0.1981	Adipose_Visceral_Omentum	0.858626	Artery_Tibial	25.2033	5.01385e-16	5.53267	-1.28698	0.535418	-0.647387	0.711305	2	0
intron_6_25973285_25983164	ENSG00000112343.10	0.277096	31	2	0.1981	Adipose_Visceral_Omentum	0.858626	Artery_Tibial	25.2033	5.01385e-16	5.53267	-1.28698	0.535418	-0.647387	0.711305	2	0
intron_6_25973285_25983164	ENSG00000112343.10	0.277096	31	2	0.1981	Adipose_Visceral_Omentum	0.858626	Artery_Tibial	25.2033	5.01385e-16	5.53267	-1.28698	0.535418	-0.647387	0.711305	2	0
intron_6_25973285_25983164	ENSG00000112343.10	0.277096	31	2	0.1981	Adipose_Visceral_Omentum	0.858626	Artery_Tibial	25.2033	5.01385e-16	5.53267	-1.28698	0.535418	-0.647387	0.711305	2	0
intron_6_25973285_25983164	ENSG00000112343.10	0.277096	31	2	0.1981	Adipose_Visceral_Omentum	0.858626	Artery_Tibial	25.2033	5.01385e-16	5.53267	-1.28698	0.535418	-0.647387	0.711305	2	0
intron_6_26087516_26090841	ENSG00000010704.18	0.0734586	14	2	0.02786	Esophagus_Muscularis	0.8527	Adipose_Visceral_Omentum	12.407	9.76796e-18	1.59297	-0.185675	2.19925	1.92613	0.718635	2	0
intron_6_26087516_26090841	ENSG00000010704.18	0.0734586	14	2	0.02786	Esophagus_Muscularis	0.8527	Adipose_Visceral_Omentum	12.407	9.76796e-18	1.59297	-0.185675	2.19925	1.92613	0.718635	2	0
intron_6_26087516_26090841	ENSG00000010704.18	0.0734586	14	2	0.02786	Esophagus_Muscularis	0.8527	Adipose_Visceral_Omentum	12.407	9.76796e-18	1.59297	-0.185675	2.19925	1.92613	0.718635	2	0
intron_6_26091104_26091314	ENSG00000010704.18	0.0137197	29	2	0.03098	Minor_Salivary_Gland	0.8527	Esophagus_Gastroesophageal_Junction	25.7818	1.67495e-15	3.21822	-0.185675	2.15733	1.08376	0.895506	2	0
intron_6_26091104_26091314	ENSG00000010704.18	0.0137197	29	2	0.03098	Minor_Salivary_Gland	0.8527	Esophagus_Gastroesophageal_Junction	25.7818	1.67495e-15	3.21822	-0.185675	2.15733	1.08376	0.895506	2	0
intron_6_26091104_26091314	ENSG00000010704.18	0.0137197	29	2	0.03098	Minor_Salivary_Gland	0.8527	Esophagus_Gastroesophageal_Junction	25.7818	1.67495e-15	3.21822	-0.185675	2.15733	1.08376	0.895506	2	0
intron_6_26091104_26091314	ENSG00000010704.18	0.0137197	29	2	0.03098	Minor_Salivary_Gland	0.8527	Esophagus_Gastroesophageal_Junction	25.7818	1.67495e-15	3.21822	-0.185675	2.15733	1.08376	0.895506	2	0
intron_6_26091589_26092685	ENSG00000010704.18	0.8527	14	1	0.8527	Adrenal_Gland	0.8527	Artery_Aorta	14	3.66852e-17	14	-0.185675	0.185675	0.1061	0.158126	1	0
intron_6_26093026_26093119	ENSG00000010704.18	0.218935	10	2	0.1164	Adipose_Subcutaneous	0.1984	Heart_Atrial_Appendage	9.15245	3.15243e-17	0.847549	-1.57006	1.57006	1.22766	0.987061	2	0
intron_6_26093026_26093119	ENSG00000010704.18	0.218935	10	2	0.1164	Adipose_Subcutaneous	0.1984	Heart_Atrial_Appendage	9.15245	3.15243e-17	0.847549	-1.57006	1.57006	1.22766	0.987061	2	0
intron_6_26124633_26138054	ENSG00000180573.9	0.161594	19	1	0.1613	Brain_Nucleus_accumbens_basal_ganglia	0.162	Artery_Coronary	19	1.16937e-17	19	-1.40071	-1.39838	-1.39973	0.00118503	1	0
intron_6_26124633_26138054	ENSG00000180573.9	0.161594	19	1	0.1613	Brain_Nucleus_accumbens_basal_ganglia	0.162	Artery_Coronary	19	1.16937e-17	19	-1.40071	-1.39838	-1.39973	0.00118503	1	0
intron_6_26124633_26138054	ENSG00000180573.9	0.161594	19	1	0.1613	Brain_Nucleus_accumbens_basal_ganglia	0.162	Artery_Coronary	19	1.16937e-17	19	-1.40071	-1.39838	-1.39973	0.00118503	1	0
intron_6_26124633_26138054	ENSG00000180573.9	0.161594	19	1	0.1613	Brain_Nucleus_accumbens_basal_ganglia	0.162	Artery_Coronary	19	1.16937e-17	19	-1.40071	-1.39838	-1.39973	0.00118503	1	0
intron_6_26124633_26138054	ENSG00000180573.9	0.161594	19	1	0.1613	Brain_Nucleus_accumbens_basal_ganglia	0.162	Artery_Coronary	19	1.16937e-17	19	-1.40071	-1.39838	-1.39973	0.00118503	1	0
intron_6_26124749_26127698	ENSG00000180573.9	0.00223703	35	3	0.03975	Adipose_Visceral_Omentum	0.216649	Muscle_Skeletal	26.7977	1.26632e-15	1.30454	-2.05634	2.05634	1.61764	1.01672	3	0
intron_6_26124749_26127698	ENSG00000180573.9	0.00223703	35	3	0.03975	Adipose_Visceral_Omentum	0.216649	Muscle_Skeletal	26.7977	1.26632e-15	1.30454	-2.05634	2.05634	1.61764	1.01672	3	0
intron_6_26124749_26127698	ENSG00000180573.9	0.00223703	35	3	0.03975	Adipose_Visceral_Omentum	0.216649	Muscle_Skeletal	26.7977	1.26632e-15	1.30454	-2.05634	2.05634	1.61764	1.01672	3	0
intron_6_26124749_26127698	ENSG00000180573.9	0.00223703	35	3	0.03975	Adipose_Visceral_Omentum	0.216649	Muscle_Skeletal	26.7977	1.26632e-15	1.30454	-2.05634	2.05634	1.61764	1.01672	3	0
intron_6_26124749_26138054	ENSG00000180573.9	0.27705	3	2	0.1468	Spleen	0.2317	Heart_Left_Ventricle	2.24833	1.405e-32	0.751668	1.19599	1.45093	1.36595	0.147188	2	0
intron_6_26127761_26129331	ENSG00000180573.9	0.800207	1	1	0.800207	Whole_Blood	0.800207	Whole_Blood	1	1	1	0.253079	0.253079	0.253079	NA	1	0
intron_6_26127761_26138054	ENSG00000180573.9	0.0144846	41	3	0.0349635	Brain_Cerebellum	0.992982	Skin_Not_Sun_Exposed_Suprapubic	35.7596	7.90416e-16	1.93764	-2.10878	0.930815	-0.809832	0.748443	3	0
intron_6_26127761_26138054	ENSG00000180573.9	0.0144846	41	3	0.0349635	Brain_Cerebellum	0.992982	Skin_Not_Sun_Exposed_Suprapubic	35.7596	7.90416e-16	1.93764	-2.10878	0.930815	-0.809832	0.748443	3	0
intron_6_26127761_26138054	ENSG00000180573.9	0.0144846	41	3	0.0349635	Brain_Cerebellum	0.992982	Skin_Not_Sun_Exposed_Suprapubic	35.7596	7.90416e-16	1.93764	-2.10878	0.930815	-0.809832	0.748443	3	0
intron_6_26127761_26138054	ENSG00000180573.9	0.0144846	41	3	0.0349635	Brain_Cerebellum	0.992982	Skin_Not_Sun_Exposed_Suprapubic	35.7596	7.90416e-16	1.93764	-2.10878	0.930815	-0.809832	0.748443	3	0
intron_6_26127761_26138054	ENSG00000180573.9	0.0144846	41	3	0.0349635	Brain_Cerebellum	0.992982	Skin_Not_Sun_Exposed_Suprapubic	35.7596	7.90416e-16	1.93764	-2.10878	0.930815	-0.809832	0.748443	3	0
intron_6_26127761_26138054	ENSG00000180573.9	0.0144846	41	3	0.0349635	Brain_Cerebellum	0.992982	Skin_Not_Sun_Exposed_Suprapubic	35.7596	7.90416e-16	1.93764	-2.10878	0.930815	-0.809832	0.748443	3	0
intron_6_26129559_26138054	ENSG00000180573.9	0.219754	1	1	0.219754	Whole_Blood	0.219754	Whole_Blood	1	1	1	-1.22718	-1.22718	-1.22718	NA	1	0
intron_6_26158559_26158858	ENSG00000158373.8	0.00562	9	1	0.00562	Cells_EBV-transformed_lymphocytes	0.00562	Lung	9	1.00556e-35	9	-2.76917	2.76917	0.307685	2.91896	1	0
intron_6_26158559_26170975	ENSG00000158373.8	0.00562	30	1	0.00562	Artery_Aorta	0.00562	Esophagus_Gastroesophageal_Junction	30	5.90292e-16	30	-2.76917	2.76917	-2.39994	1.40512	1	0
intron_6_26158559_26170975	ENSG00000158373.8	0.00562	30	1	0.00562	Artery_Aorta	0.00562	Esophagus_Gastroesophageal_Junction	30	5.90292e-16	30	-2.76917	2.76917	-2.39994	1.40512	1	0
intron_6_26281587_26285034	ENSG00000158406.4	0.004207	2	1	0.004207	Lung	0.004207	Lung	2	3.3547e-17	2	2.86221	2.86221	2.86221	0	1	0
intron_6_26365352_26367990	ENSG00000186470.13	0.0556145	25	4	0.02097	Minor_Salivary_Gland	0.8608	Esophagus_Mucosa	19.3029	1.64474e-17	0.716584	-2.30852	1.36861	0.294502	1.13856	4	0
intron_6_26365352_26367990	ENSG00000186470.13	0.0556145	25	4	0.02097	Minor_Salivary_Gland	0.8608	Esophagus_Mucosa	19.3029	1.64474e-17	0.716584	-2.30852	1.36861	0.294502	1.13856	4	0
intron_6_26365352_26367990	ENSG00000186470.13	0.0556145	25	4	0.02097	Minor_Salivary_Gland	0.8608	Esophagus_Mucosa	19.3029	1.64474e-17	0.716584	-2.30852	1.36861	0.294502	1.13856	4	0
intron_6_26368050_26368178	ENSG00000186470.13	0.302205	31	1	0.301	Small_Intestine_Terminal_Ileum	0.3032	Ovary	31	6.525e-16	31	-1.03429	1.0296	-0.898865	0.514815	1	0
intron_6_26368050_26368178	ENSG00000186470.13	0.302205	31	1	0.301	Small_Intestine_Terminal_Ileum	0.3032	Ovary	31	6.525e-16	31	-1.03429	1.0296	-0.898865	0.514815	1	0
intron_6_26368050_26368178	ENSG00000186470.13	0.302205	31	1	0.301	Small_Intestine_Terminal_Ileum	0.3032	Ovary	31	6.525e-16	31	-1.03429	1.0296	-0.898865	0.514815	1	0
intron_6_26368050_26368178	ENSG00000186470.13	0.302205	31	1	0.301	Small_Intestine_Terminal_Ileum	0.3032	Ovary	31	6.525e-16	31	-1.03429	1.0296	-0.898865	0.514815	1	0
intron_6_26368050_26368565	ENSG00000186470.13	0.301975	24	1	0.301	Cells_Cultured_fibroblasts	0.305864	Skin_Not_Sun_Exposed_Suprapubic	23.9858	8.83608e-18	23.9858	-1.03429	-1.02394	-1.0319	0.00287905	1	0
intron_6_26368050_26368565	ENSG00000186470.13	0.301975	24	1	0.301	Cells_Cultured_fibroblasts	0.305864	Skin_Not_Sun_Exposed_Suprapubic	23.9858	8.83608e-18	23.9858	-1.03429	-1.02394	-1.0319	0.00287905	1	0
intron_6_26368050_26368565	ENSG00000186470.13	0.301975	24	1	0.301	Cells_Cultured_fibroblasts	0.305864	Skin_Not_Sun_Exposed_Suprapubic	23.9858	8.83608e-18	23.9858	-1.03429	-1.02394	-1.0319	0.00287905	1	0
intron_6_26368267_26368565	ENSG00000186470.13	0.190409	31	3	0.01128	Heart_Atrial_Appendage	0.963779	Colon_Transverse	20.9402	4.52195e-16	4.13205	-1.03429	2.5339	-0.324944	1.10519	3	0
intron_6_26368267_26368565	ENSG00000186470.13	0.190409	31	3	0.01128	Heart_Atrial_Appendage	0.963779	Colon_Transverse	20.9402	4.52195e-16	4.13205	-1.03429	2.5339	-0.324944	1.10519	3	0
intron_6_26368267_26368565	ENSG00000186470.13	0.190409	31	3	0.01128	Heart_Atrial_Appendage	0.963779	Colon_Transverse	20.9402	4.52195e-16	4.13205	-1.03429	2.5339	-0.324944	1.10519	3	0
intron_6_26368267_26368565	ENSG00000186470.13	0.190409	31	3	0.01128	Heart_Atrial_Appendage	0.963779	Colon_Transverse	20.9402	4.52195e-16	4.13205	-1.03429	2.5339	-0.324944	1.10519	3	0
intron_6_26368912_26370322	ENSG00000186470.13	0.841039	41	2	0.08785	Nerve_Tibial	0.8994	Adipose_Subcutaneous	38.5718	2.5765e-15	1.47935	-1.70685	0.241329	-0.228564	0.301219	2	0
intron_6_26368912_26370322	ENSG00000186470.13	0.841039	41	2	0.08785	Nerve_Tibial	0.8994	Adipose_Subcutaneous	38.5718	2.5765e-15	1.47935	-1.70685	0.241329	-0.228564	0.301219	2	0
intron_6_26368912_26370322	ENSG00000186470.13	0.841039	41	2	0.08785	Nerve_Tibial	0.8994	Adipose_Subcutaneous	38.5718	2.5765e-15	1.47935	-1.70685	0.241329	-0.228564	0.301219	2	0
intron_6_26368912_26370322	ENSG00000186470.13	0.841039	41	2	0.08785	Nerve_Tibial	0.8994	Adipose_Subcutaneous	38.5718	2.5765e-15	1.47935	-1.70685	0.241329	-0.228564	0.301219	2	0
intron_6_26368912_26370322	ENSG00000186470.13	0.841039	41	2	0.08785	Nerve_Tibial	0.8994	Adipose_Subcutaneous	38.5718	2.5765e-15	1.47935	-1.70685	0.241329	-0.228564	0.301219	2	0
intron_6_26368912_26370322	ENSG00000186470.13	0.841039	41	2	0.08785	Nerve_Tibial	0.8994	Adipose_Subcutaneous	38.5718	2.5765e-15	1.47935	-1.70685	0.241329	-0.228564	0.301219	2	0
intron_6_26370603_26372882	ENSG00000186470.13	0.0682247	16	4	0.08785	Cells_Cultured_fibroblasts	0.955867	Cells_EBV-transformed_lymphocytes	9.19071	7.51555e-18	0.936917	-1.06252	1.70685	0.0533004	0.924459	4	0
intron_6_26370603_26372882	ENSG00000186470.13	0.0682247	16	4	0.08785	Cells_Cultured_fibroblasts	0.955867	Cells_EBV-transformed_lymphocytes	9.19071	7.51555e-18	0.936917	-1.06252	1.70685	0.0533004	0.924459	4	0
intron_6_26370603_26372882	ENSG00000186470.13	0.0682247	16	4	0.08785	Cells_Cultured_fibroblasts	0.955867	Cells_EBV-transformed_lymphocytes	9.19071	7.51555e-18	0.936917	-1.06252	1.70685	0.0533004	0.924459	4	0
intron_6_26370603_26372897	ENSG00000186470.13	0.853689	49	1	0.6328	Brain_Spinal_cord_cervical_c-1	0.8994	Adipose_Subcutaneous	47.9984	8.70163e-16	47.9984	-0.47779	-0.126419	-0.184544	0.112195	1	0
intron_6_26370603_26372897	ENSG00000186470.13	0.853689	49	1	0.6328	Brain_Spinal_cord_cervical_c-1	0.8994	Adipose_Subcutaneous	47.9984	8.70163e-16	47.9984	-0.47779	-0.126419	-0.184544	0.112195	1	0
intron_6_26370603_26372897	ENSG00000186470.13	0.853689	49	1	0.6328	Brain_Spinal_cord_cervical_c-1	0.8994	Adipose_Subcutaneous	47.9984	8.70163e-16	47.9984	-0.47779	-0.126419	-0.184544	0.112195	1	0
intron_6_26370603_26372897	ENSG00000186470.13	0.853689	49	1	0.6328	Brain_Spinal_cord_cervical_c-1	0.8994	Adipose_Subcutaneous	47.9984	8.70163e-16	47.9984	-0.47779	-0.126419	-0.184544	0.112195	1	0
intron_6_26370603_26372897	ENSG00000186470.13	0.853689	49	1	0.6328	Brain_Spinal_cord_cervical_c-1	0.8994	Adipose_Subcutaneous	47.9984	8.70163e-16	47.9984	-0.47779	-0.126419	-0.184544	0.112195	1	0
intron_6_26370603_26372897	ENSG00000186470.13	0.853689	49	1	0.6328	Brain_Spinal_cord_cervical_c-1	0.8994	Adipose_Subcutaneous	47.9984	8.70163e-16	47.9984	-0.47779	-0.126419	-0.184544	0.112195	1	0
intron_6_26370603_26372897	ENSG00000186470.13	0.853689	49	1	0.6328	Brain_Spinal_cord_cervical_c-1	0.8994	Adipose_Subcutaneous	47.9984	8.70163e-16	47.9984	-0.47779	-0.126419	-0.184544	0.112195	1	0
intron_6_26370603_26373276	ENSG00000186470.13	0.0550414	33	4	0.04667	Adrenal_Gland	0.93451	Brain_Hypothalamus	19.4201	6.06447e-16	1.55483	-1.98928	1.70685	-0.248379	1.07001	4	0
intron_6_26370603_26373276	ENSG00000186470.13	0.0550414	33	4	0.04667	Adrenal_Gland	0.93451	Brain_Hypothalamus	19.4201	6.06447e-16	1.55483	-1.98928	1.70685	-0.248379	1.07001	4	0
intron_6_26370603_26373276	ENSG00000186470.13	0.0550414	33	4	0.04667	Adrenal_Gland	0.93451	Brain_Hypothalamus	19.4201	6.06447e-16	1.55483	-1.98928	1.70685	-0.248379	1.07001	4	0
intron_6_26370603_26373276	ENSG00000186470.13	0.0550414	33	4	0.04667	Adrenal_Gland	0.93451	Brain_Hypothalamus	19.4201	6.06447e-16	1.55483	-1.98928	1.70685	-0.248379	1.07001	4	0
intron_6_26370603_26373276	ENSG00000186470.13	0.0550414	33	4	0.04667	Adrenal_Gland	0.93451	Brain_Hypothalamus	19.4201	6.06447e-16	1.55483	-1.98928	1.70685	-0.248379	1.07001	4	0
intron_6_26373037_26373276	ENSG00000186470.13	0.572	3	1	0.572	Colon_Transverse	0.572	Cells_EBV-transformed_lymphocytes	3	2.11126e-48	3	-0.565108	-0.565108	-0.565108	7.85046e-17	1	0
intron_6_26373097_26373276	ENSG00000186470.13	0.726739	46	2	0.12866	Esophagus_Muscularis	0.9623	Artery_Tibial	40.9898	1.14035e-15	3.9027	-1.51941	0.611742	-0.310484	0.331435	2	0
intron_6_26373097_26373276	ENSG00000186470.13	0.726739	46	2	0.12866	Esophagus_Muscularis	0.9623	Artery_Tibial	40.9898	1.14035e-15	3.9027	-1.51941	0.611742	-0.310484	0.331435	2	0
intron_6_26373097_26373276	ENSG00000186470.13	0.726739	46	2	0.12866	Esophagus_Muscularis	0.9623	Artery_Tibial	40.9898	1.14035e-15	3.9027	-1.51941	0.611742	-0.310484	0.331435	2	0
intron_6_26373097_26373276	ENSG00000186470.13	0.726739	46	2	0.12866	Esophagus_Muscularis	0.9623	Artery_Tibial	40.9898	1.14035e-15	3.9027	-1.51941	0.611742	-0.310484	0.331435	2	0
intron_6_26373097_26373276	ENSG00000186470.13	0.726739	46	2	0.12866	Esophagus_Muscularis	0.9623	Artery_Tibial	40.9898	1.14035e-15	3.9027	-1.51941	0.611742	-0.310484	0.331435	2	0
intron_6_26373097_26373276	ENSG00000186470.13	0.726739	46	2	0.12866	Esophagus_Muscularis	0.9623	Artery_Tibial	40.9898	1.14035e-15	3.9027	-1.51941	0.611742	-0.310484	0.331435	2	0
intron_6_26373413_26374327	ENSG00000186470.13	0.214369	20	2	0.146	Adipose_Subcutaneous	0.3941	Artery_Aorta	18.725	1.16522e-19	1.27496	-0.852206	1.45381	1.2588	0.516647	2	0
intron_6_26373413_26374327	ENSG00000186470.13	0.214369	20	2	0.146	Adipose_Subcutaneous	0.3941	Artery_Aorta	18.725	1.16522e-19	1.27496	-0.852206	1.45381	1.2588	0.516647	2	0
intron_6_26373413_26374327	ENSG00000186470.13	0.214369	20	2	0.146	Adipose_Subcutaneous	0.3941	Artery_Aorta	18.725	1.16522e-19	1.27496	-0.852206	1.45381	1.2588	0.516647	2	0
intron_6_26374798_26375515	ENSG00000186470.13	0.369668	45	5	0.01203	Brain_Spinal_cord_cervical_c-1	0.9329	Brain_Hippocampus	29.1571	2.84133e-15	1.08732	-0.368648	2.51126	1.42534	0.708696	5	0
intron_6_26374798_26375515	ENSG00000186470.13	0.369668	45	5	0.01203	Brain_Spinal_cord_cervical_c-1	0.9329	Brain_Hippocampus	29.1571	2.84133e-15	1.08732	-0.368648	2.51126	1.42534	0.708696	5	0
intron_6_26374798_26375515	ENSG00000186470.13	0.369668	45	5	0.01203	Brain_Spinal_cord_cervical_c-1	0.9329	Brain_Hippocampus	29.1571	2.84133e-15	1.08732	-0.368648	2.51126	1.42534	0.708696	5	0
intron_6_26374798_26375515	ENSG00000186470.13	0.369668	45	5	0.01203	Brain_Spinal_cord_cervical_c-1	0.9329	Brain_Hippocampus	29.1571	2.84133e-15	1.08732	-0.368648	2.51126	1.42534	0.708696	5	0
intron_6_26374798_26375515	ENSG00000186470.13	0.369668	45	5	0.01203	Brain_Spinal_cord_cervical_c-1	0.9329	Brain_Hippocampus	29.1571	2.84133e-15	1.08732	-0.368648	2.51126	1.42534	0.708696	5	0
intron_6_26374798_26375515	ENSG00000186470.13	0.369668	45	5	0.01203	Brain_Spinal_cord_cervical_c-1	0.9329	Brain_Hippocampus	29.1571	2.84133e-15	1.08732	-0.368648	2.51126	1.42534	0.708696	5	0
intron_6_26374798_26375515	ENSG00000186470.13	0.369668	45	5	0.01203	Brain_Spinal_cord_cervical_c-1	0.9329	Brain_Hippocampus	29.1571	2.84133e-15	1.08732	-0.368648	2.51126	1.42534	0.708696	5	0
intron_6_26374798_26375797	ENSG00000186470.13	0.1927	31	3	0.0163918	Adipose_Subcutaneous	0.3265	Esophagus_Muscularis	23.2009	2.25254e-15	3.07349	-2.40007	-0.981188	-1.74983	0.376061	3	0
intron_6_26374798_26375797	ENSG00000186470.13	0.1927	31	3	0.0163918	Adipose_Subcutaneous	0.3265	Esophagus_Muscularis	23.2009	2.25254e-15	3.07349	-2.40007	-0.981188	-1.74983	0.376061	3	0
intron_6_26374798_26375797	ENSG00000186470.13	0.1927	31	3	0.0163918	Adipose_Subcutaneous	0.3265	Esophagus_Muscularis	23.2009	2.25254e-15	3.07349	-2.40007	-0.981188	-1.74983	0.376061	3	0
intron_6_26374798_26375797	ENSG00000186470.13	0.1927	31	3	0.0163918	Adipose_Subcutaneous	0.3265	Esophagus_Muscularis	23.2009	2.25254e-15	3.07349	-2.40007	-0.981188	-1.74983	0.376061	3	0
intron_6_26374798_26377687	ENSG00000186470.13	0.00048108	14	2	0.0001171	Small_Intestine_Terminal_Ileum	0.366469	Lung	10.8237	1.72356e-17	2.97062	-1.4214	3.85212	2.84225	1.79865	2	0
intron_6_26374798_26377687	ENSG00000186470.13	0.00048108	14	2	0.0001171	Small_Intestine_Terminal_Ileum	0.366469	Lung	10.8237	1.72356e-17	2.97062	-1.4214	3.85212	2.84225	1.79865	2	0
intron_6_26383181_26383792	ENSG00000124508.16	0.181869	15	2	0.06597	Adipose_Visceral_Omentum	0.250816	Brain_Cerebellum	13.2662	4.08019e-18	1.73382	-1.83863	-1.14837	-1.65456	0.315957	2	0
intron_6_26383244_26383792	ENSG00000124508.16	0.178005	26	2	0.06597	Minor_Salivary_Gland	0.6586	Pituitary	21.0879	5.48238e-16	4.80302	-0.441847	1.83863	1.50469	0.566735	2	0
intron_6_26383244_26383792	ENSG00000124508.16	0.178005	26	2	0.06597	Minor_Salivary_Gland	0.6586	Pituitary	21.0879	5.48238e-16	4.80302	-0.441847	1.83863	1.50469	0.566735	2	0
intron_6_26383299_26383792	ENSG00000124508.16	0.195631	28	1	0.0853127	Breast_Mammary_Tissue	0.250816	Adipose_Subcutaneous	27.6989	7.36357e-16	27.6989	1.14837	1.72066	1.28909	0.145751	1	0
intron_6_26383299_26383792	ENSG00000124508.16	0.195631	28	1	0.0853127	Breast_Mammary_Tissue	0.250816	Adipose_Subcutaneous	27.6989	7.36357e-16	27.6989	1.14837	1.72066	1.28909	0.145751	1	0
intron_6_26383299_26383792	ENSG00000124508.16	0.195631	28	1	0.0853127	Breast_Mammary_Tissue	0.250816	Adipose_Subcutaneous	27.6989	7.36357e-16	27.6989	1.14837	1.72066	1.28909	0.145751	1	0
intron_6_26383915_26385015	ENSG00000124508.16	0.1589	8	1	0.1589	Brain_Cerebellum	0.1589	Muscle_Skeletal	8	7.38843e-34	8	-1.40878	-1.40878	-1.40878	1.45362e-16	1	0
intron_6_26383915_26388013	ENSG00000124508.16	0.182545	11	2	0.1589	Brain_Cerebellar_Hemisphere	0.3505	Adipose_Visceral_Omentum	8.13495	3.39363e-18	2.86505	-1.40878	1.40878	0.807067	0.759093	2	0
intron_6_26385362_26388013	ENSG00000124508.16	0.358643	21	2	0.1589	Kidney_Cortex	0.5098	Colon_Transverse	20.0901	9.5676e-18	0.909879	-1.40878	-0.659149	-1.37308	0.163583	2	0
intron_6_26385362_26388013	ENSG00000124508.16	0.358643	21	2	0.1589	Kidney_Cortex	0.5098	Colon_Transverse	20.0901	9.5676e-18	0.909879	-1.40878	-0.659149	-1.37308	0.163583	2	0
intron_6_26385362_26388013	ENSG00000124508.16	0.358643	21	2	0.1589	Kidney_Cortex	0.5098	Colon_Transverse	20.0901	9.5676e-18	0.909879	-1.40878	-0.659149	-1.37308	0.163583	2	0
intron_6_26385362_26388013	ENSG00000124508.16	0.358643	21	2	0.1589	Kidney_Cortex	0.5098	Colon_Transverse	20.0901	9.5676e-18	0.909879	-1.40878	-0.659149	-1.37308	0.163583	2	0
intron_6_26385362_26388013	ENSG00000124508.16	0.358643	21	2	0.1589	Kidney_Cortex	0.5098	Colon_Transverse	20.0901	9.5676e-18	0.909879	-1.40878	-0.659149	-1.37308	0.163583	2	0
intron_6_26388294_26390005	ENSG00000124508.16	0.155748	10	1	0.1524	Adrenal_Gland	0.1572	Adipose_Subcutaneous	10	5.40066e-17	10	-1.43111	1.43111	-1.1333	0.901065	1	0
intron_6_26388294_26390005	ENSG00000124508.16	0.155748	10	1	0.1524	Adrenal_Gland	0.1572	Adipose_Subcutaneous	10	5.40066e-17	10	-1.43111	1.43111	-1.1333	0.901065	1	0
intron_6_26402412_26405372	ENSG00000026950.16	0.39586	40	2	0.113618	Kidney_Cortex	0.5656	Minor_Salivary_Gland	36.7546	7.03427e-16	3.01126	0.574544	1.58214	1.21548	0.205003	2	0
intron_6_26402412_26405372	ENSG00000026950.16	0.39586	40	2	0.113618	Kidney_Cortex	0.5656	Minor_Salivary_Gland	36.7546	7.03427e-16	3.01126	0.574544	1.58214	1.21548	0.205003	2	0
intron_6_26402412_26405372	ENSG00000026950.16	0.39586	40	2	0.113618	Kidney_Cortex	0.5656	Minor_Salivary_Gland	36.7546	7.03427e-16	3.01126	0.574544	1.58214	1.21548	0.205003	2	0
intron_6_26402412_26405372	ENSG00000026950.16	0.39586	40	2	0.113618	Kidney_Cortex	0.5656	Minor_Salivary_Gland	36.7546	7.03427e-16	3.01126	0.574544	1.58214	1.21548	0.205003	2	0
intron_6_26402412_26405372	ENSG00000026950.16	0.39586	40	2	0.113618	Kidney_Cortex	0.5656	Minor_Salivary_Gland	36.7546	7.03427e-16	3.01126	0.574544	1.58214	1.21548	0.205003	2	0
intron_6_26402412_26405372	ENSG00000026950.16	0.39586	40	2	0.113618	Kidney_Cortex	0.5656	Minor_Salivary_Gland	36.7546	7.03427e-16	3.01126	0.574544	1.58214	1.21548	0.205003	2	0
intron_6_26406256_26407671	ENSG00000026950.16	0.508211	4	2	0.422	Liver	0.4452	Brain_Anterior_cingulate_cortex_BA24	3.01297	4.48344e-17	0.987034	-0.763442	0.802956	0.00987864	0.893099	2	0
intron_6_26407952_26408692	ENSG00000026950.16	0.0862091	8	1	0.0837	Lung	0.107339	Skin_Not_Sun_Exposed_Suprapubic	7.99068	5.86202e-33	7.99068	-1.72961	-1.61027	-1.71469	0.0421936	1	0
intron_6_26407952_26408692	ENSG00000026950.16	0.0862091	8	1	0.0837	Lung	0.107339	Skin_Not_Sun_Exposed_Suprapubic	7.99068	5.86202e-33	7.99068	-1.72961	-1.61027	-1.71469	0.0421936	1	0
intron_6_26407952_26408692	ENSG00000026950.16	0.0862091	8	1	0.0837	Lung	0.107339	Skin_Not_Sun_Exposed_Suprapubic	7.99068	5.86202e-33	7.99068	-1.72961	-1.61027	-1.71469	0.0421936	1	0
intron_6_26407952_26409533	ENSG00000026950.16	0.0712702	30	2	0.0182365	Artery_Tibial	0.233063	Skin_Sun_Exposed_Lower_leg	28.4391	8.26463e-16	1.36489	1.19251	2.36078	1.7757	0.260394	2	0
intron_6_26407952_26409533	ENSG00000026950.16	0.0712702	30	2	0.0182365	Artery_Tibial	0.233063	Skin_Sun_Exposed_Lower_leg	28.4391	8.26463e-16	1.36489	1.19251	2.36078	1.7757	0.260394	2	0
intron_6_26407952_26409533	ENSG00000026950.16	0.0712702	30	2	0.0182365	Artery_Tibial	0.233063	Skin_Sun_Exposed_Lower_leg	28.4391	8.26463e-16	1.36489	1.19251	2.36078	1.7757	0.260394	2	0
intron_6_26407952_26409533	ENSG00000026950.16	0.0712702	30	2	0.0182365	Artery_Tibial	0.233063	Skin_Sun_Exposed_Lower_leg	28.4391	8.26463e-16	1.36489	1.19251	2.36078	1.7757	0.260394	2	0
intron_6_26407952_26409533	ENSG00000026950.16	0.0712702	30	2	0.0182365	Artery_Tibial	0.233063	Skin_Sun_Exposed_Lower_leg	28.4391	8.26463e-16	1.36489	1.19251	2.36078	1.7757	0.260394	2	0
intron_6_26407952_26409533	ENSG00000026950.16	0.0712702	30	2	0.0182365	Artery_Tibial	0.233063	Skin_Sun_Exposed_Lower_leg	28.4391	8.26463e-16	1.36489	1.19251	2.36078	1.7757	0.260394	2	0
intron_6_26408861_26409533	ENSG00000026950.16	0.5683	1	1	0.5683	Adipose_Subcutaneous	0.5683	Adipose_Subcutaneous	1	1	1	-0.570557	-0.570557	-0.570557	NA	1	0
intron_6_26409733_26409894	ENSG00000026950.16	0.452981	44	1	0.298718	Prostate	0.4661	Adipose_Subcutaneous	43.4269	5.51921e-16	43.4269	0.728839	1.03919	0.747486	0.0704614	1	0
intron_6_26409733_26409894	ENSG00000026950.16	0.452981	44	1	0.298718	Prostate	0.4661	Adipose_Subcutaneous	43.4269	5.51921e-16	43.4269	0.728839	1.03919	0.747486	0.0704614	1	0
intron_6_26409733_26409894	ENSG00000026950.16	0.452981	44	1	0.298718	Prostate	0.4661	Adipose_Subcutaneous	43.4269	5.51921e-16	43.4269	0.728839	1.03919	0.747486	0.0704614	1	0
intron_6_26409733_26409894	ENSG00000026950.16	0.452981	44	1	0.298718	Prostate	0.4661	Adipose_Subcutaneous	43.4269	5.51921e-16	43.4269	0.728839	1.03919	0.747486	0.0704614	1	0
intron_6_26409733_26409894	ENSG00000026950.16	0.452981	44	1	0.298718	Prostate	0.4661	Adipose_Subcutaneous	43.4269	5.51921e-16	43.4269	0.728839	1.03919	0.747486	0.0704614	1	0
intron_6_26409733_26409894	ENSG00000026950.16	0.452981	44	1	0.298718	Prostate	0.4661	Adipose_Subcutaneous	43.4269	5.51921e-16	43.4269	0.728839	1.03919	0.747486	0.0704614	1	0
intron_6_26409733_26409894	ENSG00000026950.16	0.452981	44	1	0.298718	Prostate	0.4661	Adipose_Subcutaneous	43.4269	5.51921e-16	43.4269	0.728839	1.03919	0.747486	0.0704614	1	0
intron_6_26409733_26410006	ENSG00000026950.16	0.465387	30	1	0.44522	Ovary	0.4661	Adrenal_Gland	29.9988	1.20767e-15	29.9988	-0.763409	-0.728839	-0.729992	0.00631148	1	0
intron_6_26409733_26410006	ENSG00000026950.16	0.465387	30	1	0.44522	Ovary	0.4661	Adrenal_Gland	29.9988	1.20767e-15	29.9988	-0.763409	-0.728839	-0.729992	0.00631148	1	0
intron_6_26409733_26410006	ENSG00000026950.16	0.465387	30	1	0.44522	Ovary	0.4661	Adrenal_Gland	29.9988	1.20767e-15	29.9988	-0.763409	-0.728839	-0.729992	0.00631148	1	0
intron_6_26409733_26410006	ENSG00000026950.16	0.465387	30	1	0.44522	Ovary	0.4661	Adrenal_Gland	29.9988	1.20767e-15	29.9988	-0.763409	-0.728839	-0.729992	0.00631148	1	0
intron_6_26409914_26410006	ENSG00000026950.16	0.463255	19	1	0.4584	Heart_Left_Ventricle	0.4661	Brain_Hypothalamus	19	5.44124e-18	19	-0.741484	-0.728839	-0.733498	0.00626668	1	0
intron_6_26409914_26410006	ENSG00000026950.16	0.463255	19	1	0.4584	Heart_Left_Ventricle	0.4661	Brain_Hypothalamus	19	5.44124e-18	19	-0.741484	-0.728839	-0.733498	0.00626668	1	0
intron_6_26411581_26412412	ENSG00000026950.16	0.471182	46	1	0.389453	Minor_Salivary_Gland	0.5191	Pituitary	45.9149	9.90629e-16	45.9149	-0.86061	-0.644733	-0.720034	0.0368289	1	0
intron_6_26411581_26412412	ENSG00000026950.16	0.471182	46	1	0.389453	Minor_Salivary_Gland	0.5191	Pituitary	45.9149	9.90629e-16	45.9149	-0.86061	-0.644733	-0.720034	0.0368289	1	0
intron_6_26411581_26412412	ENSG00000026950.16	0.471182	46	1	0.389453	Minor_Salivary_Gland	0.5191	Pituitary	45.9149	9.90629e-16	45.9149	-0.86061	-0.644733	-0.720034	0.0368289	1	0
intron_6_26411581_26412412	ENSG00000026950.16	0.471182	46	1	0.389453	Minor_Salivary_Gland	0.5191	Pituitary	45.9149	9.90629e-16	45.9149	-0.86061	-0.644733	-0.720034	0.0368289	1	0
intron_6_26411581_26412412	ENSG00000026950.16	0.471182	46	1	0.389453	Minor_Salivary_Gland	0.5191	Pituitary	45.9149	9.90629e-16	45.9149	-0.86061	-0.644733	-0.720034	0.0368289	1	0
intron_6_26411581_26412412	ENSG00000026950.16	0.471182	46	1	0.389453	Minor_Salivary_Gland	0.5191	Pituitary	45.9149	9.90629e-16	45.9149	-0.86061	-0.644733	-0.720034	0.0368289	1	0
intron_6_26411581_26412412	ENSG00000026950.16	0.471182	46	1	0.389453	Minor_Salivary_Gland	0.5191	Pituitary	45.9149	9.90629e-16	45.9149	-0.86061	-0.644733	-0.720034	0.0368289	1	0
intron_6_26411581_26412705	ENSG00000026950.16	0.655727	21	3	0.2331	Brain_Cerebellar_Hemisphere	0.5683	Pituitary	18.2935	2.07803e-18	0.673548	0.570557	1.19241	0.76243	0.153228	3	0
intron_6_26411581_26412705	ENSG00000026950.16	0.655727	21	3	0.2331	Brain_Cerebellar_Hemisphere	0.5683	Pituitary	18.2935	2.07803e-18	0.673548	0.570557	1.19241	0.76243	0.153228	3	0
intron_6_26411581_26412705	ENSG00000026950.16	0.655727	21	3	0.2331	Brain_Cerebellar_Hemisphere	0.5683	Pituitary	18.2935	2.07803e-18	0.673548	0.570557	1.19241	0.76243	0.153228	3	0
intron_6_26411581_26413169	ENSG00000026950.16	0.473026	48	1	0.379379	Breast_Mammary_Tissue	0.5191	Artery_Aorta	47.9202	1.18792e-15	47.9202	0.644733	0.879041	0.717113	0.0427753	1	0
intron_6_26411581_26413169	ENSG00000026950.16	0.473026	48	1	0.379379	Breast_Mammary_Tissue	0.5191	Artery_Aorta	47.9202	1.18792e-15	47.9202	0.644733	0.879041	0.717113	0.0427753	1	0
intron_6_26411581_26413169	ENSG00000026950.16	0.473026	48	1	0.379379	Breast_Mammary_Tissue	0.5191	Artery_Aorta	47.9202	1.18792e-15	47.9202	0.644733	0.879041	0.717113	0.0427753	1	0
intron_6_26411581_26413169	ENSG00000026950.16	0.473026	48	1	0.379379	Breast_Mammary_Tissue	0.5191	Artery_Aorta	47.9202	1.18792e-15	47.9202	0.644733	0.879041	0.717113	0.0427753	1	0
intron_6_26411581_26413169	ENSG00000026950.16	0.473026	48	1	0.379379	Breast_Mammary_Tissue	0.5191	Artery_Aorta	47.9202	1.18792e-15	47.9202	0.644733	0.879041	0.717113	0.0427753	1	0
intron_6_26411581_26413169	ENSG00000026950.16	0.473026	48	1	0.379379	Breast_Mammary_Tissue	0.5191	Artery_Aorta	47.9202	1.18792e-15	47.9202	0.644733	0.879041	0.717113	0.0427753	1	0
intron_6_26411581_26413169	ENSG00000026950.16	0.473026	48	1	0.379379	Breast_Mammary_Tissue	0.5191	Artery_Aorta	47.9202	1.18792e-15	47.9202	0.644733	0.879041	0.717113	0.0427753	1	0
intron_6_26411581_26414299	ENSG00000026950.16	0.509446	7	1	0.4546	Whole_Blood	0.78228	Spleen	6.85414	2.59943e-20	6.85414	-0.747768	-0.276349	-0.649496	0.1658	1	0
intron_6_26412704_26413169	ENSG00000026950.16	0.446897	17	1	0.372668	Minor_Salivary_Gland	0.4758	Brain_Cerebellar_Hemisphere	16.7087	3.35372e-18	16.7087	-0.891487	-0.713074	-0.754844	0.065469	1	0
intron_6_26412704_26413169	ENSG00000026950.16	0.446897	17	1	0.372668	Minor_Salivary_Gland	0.4758	Brain_Cerebellar_Hemisphere	16.7087	3.35372e-18	16.7087	-0.891487	-0.713074	-0.754844	0.065469	1	0
intron_6_26421624_26422089	ENSG00000124549.14	0.4876	6	1	0.4876	Adipose_Visceral_Omentum	0.4876	Artery_Coronary	6	3.02488e-17	6	-0.694131	-0.694131	-0.694131	7.02167e-17	1	0
intron_6_26423759_26426242	ENSG00000124549.14	0.446978	1	1	0.446978	Kidney_Cortex	0.446978	Kidney_Cortex	1	1	1	-0.760464	-0.760464	-0.760464	NA	1	0
intron_6_26428107_26428643	ENSG00000124549.14	0.677065	29	2	0.51742	Skin_Not_Sun_Exposed_Suprapubic	0.966386	Testis	26.6804	6.3838e-16	2.31957	-0.0838194	0.647327	0.38644	0.230713	2	0
intron_6_26428107_26428643	ENSG00000124549.14	0.677065	29	2	0.51742	Skin_Not_Sun_Exposed_Suprapubic	0.966386	Testis	26.6804	6.3838e-16	2.31957	-0.0838194	0.647327	0.38644	0.230713	2	0
intron_6_26428107_26428643	ENSG00000124549.14	0.677065	29	2	0.51742	Skin_Not_Sun_Exposed_Suprapubic	0.966386	Testis	26.6804	6.3838e-16	2.31957	-0.0838194	0.647327	0.38644	0.230713	2	0
intron_6_26428107_26428643	ENSG00000124549.14	0.677065	29	2	0.51742	Skin_Not_Sun_Exposed_Suprapubic	0.966386	Testis	26.6804	6.3838e-16	2.31957	-0.0838194	0.647327	0.38644	0.230713	2	0
intron_6_26428785_26429938	ENSG00000124549.14	0.4985	2	1	0.4985	Adipose_Subcutaneous	0.4985	Uterus	2	3.3547e-17	2	-0.676852	-0.676852	-0.676852	1.11022e-16	1	0
intron_6_26428785_26429938	ENSG00000111801.15	0.4985	2	1	0.4985	Adipose_Subcutaneous	0.4985	Uterus	2	3.3547e-17	2	-0.676852	-0.676852	-0.676852	1.11022e-16	1	0
intron_6_26428785_26431272	ENSG00000111801.15	0.457456	11	1	0.4492	Small_Intestine_Terminal_Ileum	0.4644	Adipose_Subcutaneous	11	2.33283e-17	11	-0.756749	-0.731621	-0.743043	0.0131229	1	0
intron_6_26428785_26431272	ENSG00000124549.14	0.457456	11	1	0.4492	Small_Intestine_Terminal_Ileum	0.4644	Adipose_Subcutaneous	11	2.33283e-17	11	-0.756749	-0.731621	-0.743043	0.0131229	1	0
intron_6_26428785_26431272	ENSG00000124549.14	0.457456	11	1	0.4492	Small_Intestine_Terminal_Ileum	0.4644	Adipose_Subcutaneous	11	2.33283e-17	11	-0.756749	-0.731621	-0.743043	0.0131229	1	0
intron_6_26428785_26431272	ENSG00000111801.15	0.457456	11	1	0.4492	Small_Intestine_Terminal_Ileum	0.4644	Adipose_Subcutaneous	11	2.33283e-17	11	-0.756749	-0.731621	-0.743043	0.0131229	1	0
intron_6_26440648_26443382	ENSG00000111801.15	0.7103	38	2	0.404826	Brain_Substantia_nigra	0.891118	Liver	35.2929	8.29023e-16	2.70705	-0.825344	0.833033	-0.354395	0.722769	2	0
intron_6_26440648_26443382	ENSG00000111801.15	0.7103	38	2	0.404826	Brain_Substantia_nigra	0.891118	Liver	35.2929	8.29023e-16	2.70705	-0.825344	0.833033	-0.354395	0.722769	2	0
intron_6_26440648_26443382	ENSG00000111801.15	0.7103	38	2	0.404826	Brain_Substantia_nigra	0.891118	Liver	35.2929	8.29023e-16	2.70705	-0.825344	0.833033	-0.354395	0.722769	2	0
intron_6_26440648_26443382	ENSG00000124549.14	0.7103	38	2	0.404826	Brain_Substantia_nigra	0.891118	Liver	35.2929	8.29023e-16	2.70705	-0.825344	0.833033	-0.354395	0.722769	2	0
intron_6_26440648_26443382	ENSG00000124549.14	0.7103	38	2	0.404826	Brain_Substantia_nigra	0.891118	Liver	35.2929	8.29023e-16	2.70705	-0.825344	0.833033	-0.354395	0.722769	2	0
intron_6_26440648_26443382	ENSG00000124549.14	0.7103	38	2	0.404826	Brain_Substantia_nigra	0.891118	Liver	35.2929	8.29023e-16	2.70705	-0.825344	0.833033	-0.354395	0.722769	2	0
intron_6_26440648_26443382	ENSG00000111801.15	0.7103	38	2	0.404826	Brain_Substantia_nigra	0.891118	Liver	35.2929	8.29023e-16	2.70705	-0.825344	0.833033	-0.354395	0.722769	2	0
intron_6_26443442_26443957	ENSG00000124549.14	0.479	6	1	0.479	Breast_Mammary_Tissue	0.479	Adipose_Subcutaneous	6	2.30241e-33	6	-0.707912	-0.707912	-0.707912	9.93014e-17	1	0
intron_6_26443442_26443957	ENSG00000111801.15	0.479	6	1	0.479	Breast_Mammary_Tissue	0.479	Adipose_Subcutaneous	6	2.30241e-33	6	-0.707912	-0.707912	-0.707912	9.93014e-17	1	0
intron_6_26443442_26443957	ENSG00000124549.14	0.479	6	1	0.479	Breast_Mammary_Tissue	0.479	Adipose_Subcutaneous	6	2.30241e-33	6	-0.707912	-0.707912	-0.707912	9.93014e-17	1	0
intron_6_26443442_26443957	ENSG00000111801.15	0.479	6	1	0.479	Breast_Mammary_Tissue	0.479	Adipose_Subcutaneous	6	2.30241e-33	6	-0.707912	-0.707912	-0.707912	9.93014e-17	1	0
intron_6_26443659_26443957	ENSG00000124549.14	0.113726	6	2	0.03751	Artery_Aorta	0.4701	Brain_Nucleus_accumbens_basal_ganglia	4.53233	1.0475e-32	1.46767	0.722316	2.08017	1.17493	0.701192	2	0
intron_6_26443659_26443957	ENSG00000111801.15	0.113726	6	2	0.03751	Artery_Aorta	0.4701	Brain_Nucleus_accumbens_basal_ganglia	4.53233	1.0475e-32	1.46767	0.722316	2.08017	1.17493	0.701192	2	0
intron_6_26444304_26445704	ENSG00000111801.15	0.530243	19	2	0.4701	Adipose_Visceral_Omentum	0.607984	Brain_Putamen_basal_ganglia	15.2467	7.25696e-18	3.75326	-0.706213	0.722316	-0.376458	0.584861	2	0
intron_6_26444304_26445704	ENSG00000111801.15	0.530243	19	2	0.4701	Adipose_Visceral_Omentum	0.607984	Brain_Putamen_basal_ganglia	15.2467	7.25696e-18	3.75326	-0.706213	0.722316	-0.376458	0.584861	2	0
intron_6_26444304_26445704	ENSG00000111801.15	0.530243	19	2	0.4701	Adipose_Visceral_Omentum	0.607984	Brain_Putamen_basal_ganglia	15.2467	7.25696e-18	3.75326	-0.706213	0.722316	-0.376458	0.584861	2	0
intron_6_26448448_26448617	ENSG00000111801.15	0.4641	12	1	0.4641	Colon_Sigmoid	0.4641	Artery_Tibial	12	8.76846e-33	12	0.732112	0.732112	0.732112	1.11022e-16	1	0
intron_6_26448448_26448617	ENSG00000111801.15	0.4641	12	1	0.4641	Colon_Sigmoid	0.4641	Artery_Tibial	12	8.76846e-33	12	0.732112	0.732112	0.732112	1.11022e-16	1	0
intron_6_26448448_26448728	ENSG00000111801.15	0.76	21	1	0.76	Adipose_Subcutaneous	0.76	Adrenal_Gland	21	1.27087e-17	21	0.305481	0.305481	0.305481	2.48253e-17	1	0
intron_6_26448448_26448728	ENSG00000111801.15	0.76	21	1	0.76	Adipose_Subcutaneous	0.76	Adrenal_Gland	21	1.27087e-17	21	0.305481	0.305481	0.305481	2.48253e-17	1	0
intron_6_26448448_26448728	ENSG00000111801.15	0.76	21	1	0.76	Adipose_Subcutaneous	0.76	Adrenal_Gland	21	1.27087e-17	21	0.305481	0.305481	0.305481	2.48253e-17	1	0
intron_6_26448637_26448728	ENSG00000111801.15	0.632379	24	2	0.4641	Colon_Sigmoid	0.76	Esophagus_Muscularis	21.1063	1.75153e-17	2.58508	-0.305481	0.732112	0.5861	0.353332	2	0
intron_6_26448637_26448728	ENSG00000111801.15	0.632379	24	2	0.4641	Colon_Sigmoid	0.76	Esophagus_Muscularis	21.1063	1.75153e-17	2.58508	-0.305481	0.732112	0.5861	0.353332	2	0
intron_6_26448637_26448728	ENSG00000111801.15	0.632379	24	2	0.4641	Colon_Sigmoid	0.76	Esophagus_Muscularis	21.1063	1.75153e-17	2.58508	-0.305481	0.732112	0.5861	0.353332	2	0
intron_6_26459828_26462797	ENSG00000112763.15	0.0849185	31	3	0.0130227	Nerve_Tibial	0.9695	Artery_Coronary	25.6565	5.02459e-16	1.91725	-2.48315	0.0382354	-1.56754	0.57536	3	0
intron_6_26459828_26462797	ENSG00000112763.15	0.0849185	31	3	0.0130227	Nerve_Tibial	0.9695	Artery_Coronary	25.6565	5.02459e-16	1.91725	-2.48315	0.0382354	-1.56754	0.57536	3	0
intron_6_26459828_26462797	ENSG00000112763.15	0.0849185	31	3	0.0130227	Nerve_Tibial	0.9695	Artery_Coronary	25.6565	5.02459e-16	1.91725	-2.48315	0.0382354	-1.56754	0.57536	3	0
intron_6_26459828_26462797	ENSG00000112763.15	0.0849185	31	3	0.0130227	Nerve_Tibial	0.9695	Artery_Coronary	25.6565	5.02459e-16	1.91725	-2.48315	0.0382354	-1.56754	0.57536	3	0
intron_6_26459828_26462797	ENSG00000112763.15	0.0849185	31	3	0.0130227	Nerve_Tibial	0.9695	Artery_Coronary	25.6565	5.02459e-16	1.91725	-2.48315	0.0382354	-1.56754	0.57536	3	0
intron_6_26459828_26462797	ENSG00000112763.15	0.0849185	31	3	0.0130227	Nerve_Tibial	0.9695	Artery_Coronary	25.6565	5.02459e-16	1.91725	-2.48315	0.0382354	-1.56754	0.57536	3	0
intron_6_26459828_26462797	ENSG00000112763.15	0.0849185	31	3	0.0130227	Nerve_Tibial	0.9695	Artery_Coronary	25.6565	5.02459e-16	1.91725	-2.48315	0.0382354	-1.56754	0.57536	3	0
intron_6_26459828_26463244	ENSG00000112763.15	0.036191	29	2	0.0642721	Adipose_Visceral_Omentum	0.08963	Colon_Sigmoid	27.0092	1.76148e-15	1.99079	-1.69735	1.85029	0.3015	1.70941	2	0
intron_6_26459828_26463244	ENSG00000112763.15	0.036191	29	2	0.0642721	Adipose_Visceral_Omentum	0.08963	Colon_Sigmoid	27.0092	1.76148e-15	1.99079	-1.69735	1.85029	0.3015	1.70941	2	0
intron_6_26459828_26463244	ENSG00000112763.15	0.036191	29	2	0.0642721	Adipose_Visceral_Omentum	0.08963	Colon_Sigmoid	27.0092	1.76148e-15	1.99079	-1.69735	1.85029	0.3015	1.70941	2	0
intron_6_26459828_26463244	ENSG00000112763.15	0.036191	29	2	0.0642721	Adipose_Visceral_Omentum	0.08963	Colon_Sigmoid	27.0092	1.76148e-15	1.99079	-1.69735	1.85029	0.3015	1.70941	2	0
intron_6_26459828_26463244	ENSG00000112763.15	0.036191	29	2	0.0642721	Adipose_Visceral_Omentum	0.08963	Colon_Sigmoid	27.0092	1.76148e-15	1.99079	-1.69735	1.85029	0.3015	1.70941	2	0
intron_6_26462897_26463244	ENSG00000112763.15	0.0985019	15	3	0.0199469	Colon_Sigmoid	0.4176	Testis	7.56227	4.73192e-18	0.801687	-2.32735	0.810592	-1.57384	0.687398	3	0
intron_6_26463525_26465185	ENSG00000112763.15	0.117956	49	1	0.07098	Brain_Hypothalamus	0.160964	Brain_Putamen_basal_ganglia	48.8644	1.07743e-15	48.8644	1.40184	1.80561	1.5615	0.0748283	1	0
intron_6_26463525_26465185	ENSG00000112763.15	0.117956	49	1	0.07098	Brain_Hypothalamus	0.160964	Brain_Putamen_basal_ganglia	48.8644	1.07743e-15	48.8644	1.40184	1.80561	1.5615	0.0748283	1	0
intron_6_26463525_26465185	ENSG00000112763.15	0.117956	49	1	0.07098	Brain_Hypothalamus	0.160964	Brain_Putamen_basal_ganglia	48.8644	1.07743e-15	48.8644	1.40184	1.80561	1.5615	0.0748283	1	0
intron_6_26463525_26465185	ENSG00000112763.15	0.117956	49	1	0.07098	Brain_Hypothalamus	0.160964	Brain_Putamen_basal_ganglia	48.8644	1.07743e-15	48.8644	1.40184	1.80561	1.5615	0.0748283	1	0
intron_6_26463525_26465185	ENSG00000112763.15	0.117956	49	1	0.07098	Brain_Hypothalamus	0.160964	Brain_Putamen_basal_ganglia	48.8644	1.07743e-15	48.8644	1.40184	1.80561	1.5615	0.0748283	1	0
intron_6_26463525_26465185	ENSG00000112763.15	0.117956	49	1	0.07098	Brain_Hypothalamus	0.160964	Brain_Putamen_basal_ganglia	48.8644	1.07743e-15	48.8644	1.40184	1.80561	1.5615	0.0748283	1	0
intron_6_26463525_26465185	ENSG00000112763.15	0.117956	49	1	0.07098	Brain_Hypothalamus	0.160964	Brain_Putamen_basal_ganglia	48.8644	1.07743e-15	48.8644	1.40184	1.80561	1.5615	0.0748283	1	0
intron_6_26463525_26465218	ENSG00000112763.15	0.112206	32	1	0.07098	Brain_Cerebellum	0.114	Adipose_Subcutaneous	31.9599	6.41105e-16	31.9599	-1.80561	-1.58047	-1.5875	0.0397992	1	0
intron_6_26463525_26465218	ENSG00000112763.15	0.112206	32	1	0.07098	Brain_Cerebellum	0.114	Adipose_Subcutaneous	31.9599	6.41105e-16	31.9599	-1.80561	-1.58047	-1.5875	0.0397992	1	0
intron_6_26463525_26465218	ENSG00000112763.15	0.112206	32	1	0.07098	Brain_Cerebellum	0.114	Adipose_Subcutaneous	31.9599	6.41105e-16	31.9599	-1.80561	-1.58047	-1.5875	0.0397992	1	0
intron_6_26465406_26465953	ENSG00000112763.15	0.114	39	1	0.114	Brain_Putamen_basal_ganglia	0.114	Adipose_Subcutaneous	39	5.74424e-16	39	-1.58047	1.58047	-1.49942	0.506154	1	0
intron_6_26465406_26465953	ENSG00000112763.15	0.114	39	1	0.114	Brain_Putamen_basal_ganglia	0.114	Adipose_Subcutaneous	39	5.74424e-16	39	-1.58047	1.58047	-1.49942	0.506154	1	0
intron_6_26465406_26465953	ENSG00000112763.15	0.114	39	1	0.114	Brain_Putamen_basal_ganglia	0.114	Adipose_Subcutaneous	39	5.74424e-16	39	-1.58047	1.58047	-1.49942	0.506154	1	0
intron_6_26465406_26465953	ENSG00000112763.15	0.114	39	1	0.114	Brain_Putamen_basal_ganglia	0.114	Adipose_Subcutaneous	39	5.74424e-16	39	-1.58047	1.58047	-1.49942	0.506154	1	0
intron_6_26466088_26467719	ENSG00000112763.15	0.311313	15	3	0.1281	Liver	0.8041	Brain_Hippocampus	10.6088	1.78428e-17	1.76248	-0.977544	1.52164	0.833647	0.939918	3	0
intron_6_26466088_26467719	ENSG00000112763.15	0.311313	15	3	0.1281	Liver	0.8041	Brain_Hippocampus	10.6088	1.78428e-17	1.76248	-0.977544	1.52164	0.833647	0.939918	3	0
intron_6_26466088_26467948	ENSG00000112763.15	0.185984	44	3	0.0654536	Small_Intestine_Terminal_Ileum	0.8058	Brain_Frontal_Cortex_BA9	26.7833	5.51083e-16	3.72637	-0.245848	1.84215	0.750645	0.70863	3	0
intron_6_26466088_26467948	ENSG00000112763.15	0.185984	44	3	0.0654536	Small_Intestine_Terminal_Ileum	0.8058	Brain_Frontal_Cortex_BA9	26.7833	5.51083e-16	3.72637	-0.245848	1.84215	0.750645	0.70863	3	0
intron_6_26466088_26467948	ENSG00000112763.15	0.185984	44	3	0.0654536	Small_Intestine_Terminal_Ileum	0.8058	Brain_Frontal_Cortex_BA9	26.7833	5.51083e-16	3.72637	-0.245848	1.84215	0.750645	0.70863	3	0
intron_6_26466088_26467948	ENSG00000112763.15	0.185984	44	3	0.0654536	Small_Intestine_Terminal_Ileum	0.8058	Brain_Frontal_Cortex_BA9	26.7833	5.51083e-16	3.72637	-0.245848	1.84215	0.750645	0.70863	3	0
intron_6_26466088_26467948	ENSG00000112763.15	0.185984	44	3	0.0654536	Small_Intestine_Terminal_Ileum	0.8058	Brain_Frontal_Cortex_BA9	26.7833	5.51083e-16	3.72637	-0.245848	1.84215	0.750645	0.70863	3	0
intron_6_26466088_26467948	ENSG00000112763.15	0.185984	44	3	0.0654536	Small_Intestine_Terminal_Ileum	0.8058	Brain_Frontal_Cortex_BA9	26.7833	5.51083e-16	3.72637	-0.245848	1.84215	0.750645	0.70863	3	0
intron_6_26466088_26467948	ENSG00000112763.15	0.185984	44	3	0.0654536	Small_Intestine_Terminal_Ileum	0.8058	Brain_Frontal_Cortex_BA9	26.7833	5.51083e-16	3.72637	-0.245848	1.84215	0.750645	0.70863	3	0
intron_6_26474396_26476161	ENSG00000112763.15	0.694751	30	1	0.658133	Colon_Sigmoid	0.8039	Esophagus_Gastroesophageal_Junction	29.9023	5.0066e-16	29.9023	-0.442493	-0.248303	-0.39156	0.0490106	1	0
intron_6_26474396_26476161	ENSG00000112763.15	0.694751	30	1	0.658133	Colon_Sigmoid	0.8039	Esophagus_Gastroesophageal_Junction	29.9023	5.0066e-16	29.9023	-0.442493	-0.248303	-0.39156	0.0490106	1	0
intron_6_26474396_26476161	ENSG00000112763.15	0.694751	30	1	0.658133	Colon_Sigmoid	0.8039	Esophagus_Gastroesophageal_Junction	29.9023	5.0066e-16	29.9023	-0.442493	-0.248303	-0.39156	0.0490106	1	0
intron_6_26474396_26476161	ENSG00000112763.15	0.694751	30	1	0.658133	Colon_Sigmoid	0.8039	Esophagus_Gastroesophageal_Junction	29.9023	5.0066e-16	29.9023	-0.442493	-0.248303	-0.39156	0.0490106	1	0
intron_6_26474396_26476161	ENSG00000112763.15	0.694751	30	1	0.658133	Colon_Sigmoid	0.8039	Esophagus_Gastroesophageal_Junction	29.9023	5.0066e-16	29.9023	-0.442493	-0.248303	-0.39156	0.0490106	1	0
intron_6_26474396_26476161	ENSG00000112763.15	0.694751	30	1	0.658133	Colon_Sigmoid	0.8039	Esophagus_Gastroesophageal_Junction	29.9023	5.0066e-16	29.9023	-0.442493	-0.248303	-0.39156	0.0490106	1	0
intron_6_26538501_26539901	ENSG00000182952.4	0.01049	18	1	0.01049	Adipose_Visceral_Omentum	0.01049	Artery_Aorta	18	1.35746e-18	18	2.55924	2.55924	2.55924	2.84967e-16	1	0
intron_6_26538501_26539901	ENSG00000182952.4	0.01049	18	1	0.01049	Adipose_Visceral_Omentum	0.01049	Artery_Aorta	18	1.35746e-18	18	2.55924	2.55924	2.55924	2.84967e-16	1	0
intron_6_26538501_26545127	ENSG00000182952.4	0.0103339	36	1	0.0084595	Brain_Spinal_cord_cervical_c-1	0.01049	Adipose_Visceral_Omentum	35.963	1.20073e-15	35.963	-2.63316	-2.55924	-2.56317	0.0164377	1	0
intron_6_26538501_26545127	ENSG00000182952.4	0.0103339	36	1	0.0084595	Brain_Spinal_cord_cervical_c-1	0.01049	Adipose_Visceral_Omentum	35.963	1.20073e-15	35.963	-2.63316	-2.55924	-2.56317	0.0164377	1	0
intron_6_26538501_26545127	ENSG00000182952.4	0.0103339	36	1	0.0084595	Brain_Spinal_cord_cervical_c-1	0.01049	Adipose_Visceral_Omentum	35.963	1.20073e-15	35.963	-2.63316	-2.55924	-2.56317	0.0164377	1	0
intron_6_26538501_26545127	ENSG00000182952.4	0.0103339	36	1	0.0084595	Brain_Spinal_cord_cervical_c-1	0.01049	Adipose_Visceral_Omentum	35.963	1.20073e-15	35.963	-2.63316	-2.55924	-2.56317	0.0164377	1	0
intron_6_26538501_26545127	ENSG00000182952.4	0.0103339	36	1	0.0084595	Brain_Spinal_cord_cervical_c-1	0.01049	Adipose_Visceral_Omentum	35.963	1.20073e-15	35.963	-2.63316	-2.55924	-2.56317	0.0164377	1	0
intron_6_26540026_26545127	ENSG00000182952.4	0.0112646	23	1	0.008622	Vagina	0.01171	Spleen	22.9465	6.32928e-19	22.9465	2.52077	2.62669	2.53155	0.0300399	1	0
intron_6_26540026_26545127	ENSG00000182952.4	0.0112646	23	1	0.008622	Vagina	0.01171	Spleen	22.9465	6.32928e-19	22.9465	2.52077	2.62669	2.53155	0.0300399	1	0
intron_6_26542978_26545127	ENSG00000182952.4	0.0141061	28	1	0.008166	Cells_Cultured_fibroblasts	0.0168	Pancreas	27.9286	1.8791e-15	27.9286	2.39106	2.64513	2.45171	0.0610425	1	0
intron_6_26542978_26545127	ENSG00000182952.4	0.0141061	28	1	0.008166	Cells_Cultured_fibroblasts	0.0168	Pancreas	27.9286	1.8791e-15	27.9286	2.39106	2.64513	2.45171	0.0610425	1	0
intron_6_26542978_26545127	ENSG00000182952.4	0.0141061	28	1	0.008166	Cells_Cultured_fibroblasts	0.0168	Pancreas	27.9286	1.8791e-15	27.9286	2.39106	2.64513	2.45171	0.0610425	1	0
intron_6_26542978_26545127	ENSG00000182952.4	0.0141061	28	1	0.008166	Cells_Cultured_fibroblasts	0.0168	Pancreas	27.9286	1.8791e-15	27.9286	2.39106	2.64513	2.45171	0.0610425	1	0
intron_6_26542978_26545127	ENSG00000182952.4	0.0141061	28	1	0.008166	Cells_Cultured_fibroblasts	0.0168	Pancreas	27.9286	1.8791e-15	27.9286	2.39106	2.64513	2.45171	0.0610425	1	0
intron_6_26597223_26597914	ENSG00000146109.4	0.00169477	23	3	0.000147	Adipose_Visceral_Omentum	0.06755	Esophagus_Mucosa	16.4826	1.3602e-17	2.46069	-1.828	3.79608	2.50059	1.16864	3	0
intron_6_26597223_26597914	ENSG00000146109.4	0.00169477	23	3	0.000147	Adipose_Visceral_Omentum	0.06755	Esophagus_Mucosa	16.4826	1.3602e-17	2.46069	-1.828	3.79608	2.50059	1.16864	3	0
intron_6_26597223_26597914	ENSG00000146109.4	0.00169477	23	3	0.000147	Adipose_Visceral_Omentum	0.06755	Esophagus_Mucosa	16.4826	1.3602e-17	2.46069	-1.828	3.79608	2.50059	1.16864	3	0
intron_6_26597223_26597914	ENSG00000146109.4	0.00169477	23	3	0.000147	Adipose_Visceral_Omentum	0.06755	Esophagus_Mucosa	16.4826	1.3602e-17	2.46069	-1.828	3.79608	2.50059	1.16864	3	0
intron_6_26598110_26598265	ENSG00000146109.4	0.00151282	35	3	0.000109455	Artery_Tibial	0.192	Liver	23.2559	3.27315e-16	2.6584	-3.86862	1.828	-2.4243	1.13753	3	0
intron_6_26598110_26598265	ENSG00000146109.4	0.00151282	35	3	0.000109455	Artery_Tibial	0.192	Liver	23.2559	3.27315e-16	2.6584	-3.86862	1.828	-2.4243	1.13753	3	0
intron_6_26598110_26598265	ENSG00000146109.4	0.00151282	35	3	0.000109455	Artery_Tibial	0.192	Liver	23.2559	3.27315e-16	2.6584	-3.86862	1.828	-2.4243	1.13753	3	0
intron_6_26598110_26598265	ENSG00000146109.4	0.00151282	35	3	0.000109455	Artery_Tibial	0.192	Liver	23.2559	3.27315e-16	2.6584	-3.86862	1.828	-2.4243	1.13753	3	0
intron_6_26598110_26598265	ENSG00000146109.4	0.00151282	35	3	0.000109455	Artery_Tibial	0.192	Liver	23.2559	3.27315e-16	2.6584	-3.86862	1.828	-2.4243	1.13753	3	0
intron_6_26598110_26598265	ENSG00000146109.4	0.00151282	35	3	0.000109455	Artery_Tibial	0.192	Liver	23.2559	3.27315e-16	2.6584	-3.86862	1.828	-2.4243	1.13753	3	0
intron_6_26638728_26643659	ENSG00000181315.10	0.07632	17	1	0.07632	Thyroid	0.07632	Artery_Coronary	17	5.32797e-17	17	-1.77245	1.77245	0.312785	1.79833	1	0
intron_6_26638728_26643659	ENSG00000181315.10	0.07632	17	1	0.07632	Thyroid	0.07632	Artery_Coronary	17	5.32797e-17	17	-1.77245	1.77245	0.312785	1.79833	1	0
intron_6_26643728_26658558	ENSG00000181315.10	0.0001272	8	1	0.0001272	Cells_Cultured_fibroblasts	0.0001272	Artery_Coronary	8	8.28389e-34	8	-3.83182	3.83182	1.66533e-16	4.09639	1	0
intron_6_26658646_26659441	ENSG00000181315.10	0.0001131	5	1	0.0001131	Esophagus_Gastroesophageal_Junction	0.0001131	Artery_Coronary	5	8.83661e-34	5	-3.86062	3.86062	0.772124	4.2291	1	0
intron_6_26658646_26659441	ENSG00000181315.10	0.0001131	5	1	0.0001131	Esophagus_Gastroesophageal_Junction	0.0001131	Artery_Coronary	5	8.83661e-34	5	-3.86062	3.86062	0.772124	4.2291	1	0
intron_6_2680291_2683021	ENSG00000145949.9	0.801044	2	2	0.800707	Muscle_Skeletal	0.8881	Kidney_Cortex	1.82447	0.175534	0.175534	-0.140709	0.252432	0.0558617	0.277993	2	0
intron_6_2688956_2692784	ENSG00000145949.9	0.395774	3	2	0.1934	Adipose_Subcutaneous	0.837678	Skin_Not_Sun_Exposed_Suprapubic	2.04247	1.19337e-16	0.957526	-1.30059	1.30059	-0.0682881	1.30595	2	0
intron_6_27252949_27254693	ENSG00000112812.15	0.002332	8	1	0.002332	Adipose_Visceral_Omentum	0.002332	Breast_Mammary_Tissue	8	1.18708e-32	8	-3.04433	-3.04433	-3.04433	3.75324e-16	1	0
intron_6_2766444_2779263	ENSG00000124535.15	0.906554	47	1	0.9061	Artery_Aorta	0.929387	Heart_Left_Ventricle	46.967	1.6115e-15	46.967	0.0886163	0.117959	0.117335	0.0042801	1	0
intron_6_2766444_2779263	ENSG00000124535.15	0.906554	47	1	0.9061	Artery_Aorta	0.929387	Heart_Left_Ventricle	46.967	1.6115e-15	46.967	0.0886163	0.117959	0.117335	0.0042801	1	0
intron_6_2766444_2779263	ENSG00000124535.15	0.906554	47	1	0.9061	Artery_Aorta	0.929387	Heart_Left_Ventricle	46.967	1.6115e-15	46.967	0.0886163	0.117959	0.117335	0.0042801	1	0
intron_6_2766444_2779263	ENSG00000124535.15	0.906554	47	1	0.9061	Artery_Aorta	0.929387	Heart_Left_Ventricle	46.967	1.6115e-15	46.967	0.0886163	0.117959	0.117335	0.0042801	1	0
intron_6_2766444_2779263	ENSG00000124535.15	0.906554	47	1	0.9061	Artery_Aorta	0.929387	Heart_Left_Ventricle	46.967	1.6115e-15	46.967	0.0886163	0.117959	0.117335	0.0042801	1	0
intron_6_2766444_2779263	ENSG00000124535.15	0.906554	47	1	0.9061	Artery_Aorta	0.929387	Heart_Left_Ventricle	46.967	1.6115e-15	46.967	0.0886163	0.117959	0.117335	0.0042801	1	0
intron_6_2768882_2770120	ENSG00000124535.15	0.997476	48	3	0.870408	Brain_Hippocampus	0.985888	Heart_Atrial_Appendage	39.9454	5.59621e-16	2.9931	-0.16314	0.12937	0.0100209	0.114898	3	0
intron_6_2768882_2770120	ENSG00000124535.15	0.997476	48	3	0.870408	Brain_Hippocampus	0.985888	Heart_Atrial_Appendage	39.9454	5.59621e-16	2.9931	-0.16314	0.12937	0.0100209	0.114898	3	0
intron_6_2768882_2770120	ENSG00000124535.15	0.997476	48	3	0.870408	Brain_Hippocampus	0.985888	Heart_Atrial_Appendage	39.9454	5.59621e-16	2.9931	-0.16314	0.12937	0.0100209	0.114898	3	0
intron_6_2768882_2770120	ENSG00000124535.15	0.997476	48	3	0.870408	Brain_Hippocampus	0.985888	Heart_Atrial_Appendage	39.9454	5.59621e-16	2.9931	-0.16314	0.12937	0.0100209	0.114898	3	0
intron_6_2768882_2770120	ENSG00000124535.15	0.997476	48	3	0.870408	Brain_Hippocampus	0.985888	Heart_Atrial_Appendage	39.9454	5.59621e-16	2.9931	-0.16314	0.12937	0.0100209	0.114898	3	0
intron_6_2768882_2770120	ENSG00000124535.15	0.997476	48	3	0.870408	Brain_Hippocampus	0.985888	Heart_Atrial_Appendage	39.9454	5.59621e-16	2.9931	-0.16314	0.12937	0.0100209	0.114898	3	0
intron_6_2768882_2770120	ENSG00000124535.15	0.997476	48	3	0.870408	Brain_Hippocampus	0.985888	Heart_Atrial_Appendage	39.9454	5.59621e-16	2.9931	-0.16314	0.12937	0.0100209	0.114898	3	0
intron_6_2768882_2770195	ENSG00000124535.15	0.997389	46	3	0.886808	Brain_Hippocampus	0.973784	Brain_Putamen_basal_ganglia	39.9542	1.09953e-15	2.25605	-0.140176	0.142345	-0.028815	0.110868	3	0
intron_6_2768882_2770195	ENSG00000124535.15	0.997389	46	3	0.886808	Brain_Hippocampus	0.973784	Brain_Putamen_basal_ganglia	39.9542	1.09953e-15	2.25605	-0.140176	0.142345	-0.028815	0.110868	3	0
intron_6_2768882_2770195	ENSG00000124535.15	0.997389	46	3	0.886808	Brain_Hippocampus	0.973784	Brain_Putamen_basal_ganglia	39.9542	1.09953e-15	2.25605	-0.140176	0.142345	-0.028815	0.110868	3	0
intron_6_2768882_2770195	ENSG00000124535.15	0.997389	46	3	0.886808	Brain_Hippocampus	0.973784	Brain_Putamen_basal_ganglia	39.9542	1.09953e-15	2.25605	-0.140176	0.142345	-0.028815	0.110868	3	0
intron_6_2768882_2770195	ENSG00000124535.15	0.997389	46	3	0.886808	Brain_Hippocampus	0.973784	Brain_Putamen_basal_ganglia	39.9542	1.09953e-15	2.25605	-0.140176	0.142345	-0.028815	0.110868	3	0
intron_6_2768882_2770195	ENSG00000124535.15	0.997389	46	3	0.886808	Brain_Hippocampus	0.973784	Brain_Putamen_basal_ganglia	39.9542	1.09953e-15	2.25605	-0.140176	0.142345	-0.028815	0.110868	3	0
intron_6_2768882_2770195	ENSG00000124535.15	0.997389	46	3	0.886808	Brain_Hippocampus	0.973784	Brain_Putamen_basal_ganglia	39.9542	1.09953e-15	2.25605	-0.140176	0.142345	-0.028815	0.110868	3	0
intron_6_2770361_2772988	ENSG00000124535.15	0.247	4	1	0.247	Adipose_Visceral_Omentum	0.247	Artery_Tibial	4	2.99487e-49	4	1.15767	1.15767	1.15767	2.22045e-16	1	0
intron_6_2784403_2785007	ENSG00000124535.15	0.876566	3	1	0.6831	Cells_EBV-transformed_lymphocytes	0.9773	Muscle_Skeletal	2.92485	3.07845e-18	2.92485	0.0284541	0.408237	0.155048	0.219268	1	0
intron_6_28091468_28136745	ENSG00000269293.2	0.100255	32	3	0.06186	Spleen	0.749506	Heart_Atrial_Appendage	25.6732	1.16544e-15	0.978191	-0.685825	1.8673	-0.0344266	0.816252	3	0
intron_6_28091468_28136745	ENSG00000269293.2	0.100255	32	3	0.06186	Spleen	0.749506	Heart_Atrial_Appendage	25.6732	1.16544e-15	0.978191	-0.685825	1.8673	-0.0344266	0.816252	3	0
intron_6_28091468_28136745	ENSG00000269293.2	0.100255	32	3	0.06186	Spleen	0.749506	Heart_Atrial_Appendage	25.6732	1.16544e-15	0.978191	-0.685825	1.8673	-0.0344266	0.816252	3	0
intron_6_28091468_28136745	ENSG00000269293.2	0.100255	32	3	0.06186	Spleen	0.749506	Heart_Atrial_Appendage	25.6732	1.16544e-15	0.978191	-0.685825	1.8673	-0.0344266	0.816252	3	0
intron_6_28123211_28136745	ENSG00000269293.2	0.530889	33	1	0.5171	Adrenal_Gland	0.8133	Testis	32.7505	7.57437e-16	32.7505	-0.236171	0.647822	0.621034	0.153883	1	0
intron_6_28123211_28136745	ENSG00000269293.2	0.530889	33	1	0.5171	Adrenal_Gland	0.8133	Testis	32.7505	7.57437e-16	32.7505	-0.236171	0.647822	0.621034	0.153883	1	0
intron_6_28123211_28136745	ENSG00000269293.2	0.530889	33	1	0.5171	Adrenal_Gland	0.8133	Testis	32.7505	7.57437e-16	32.7505	-0.236171	0.647822	0.621034	0.153883	1	0
intron_6_28123211_28136754	ENSG00000269293.2	0.408657	23	2	0.1844	Brain_Spinal_cord_cervical_c-1	0.5171	Adipose_Subcutaneous	21.1964	4.78533e-18	1.80358	-1.32733	-0.647822	-0.802898	0.248316	2	0
intron_6_28123211_28136754	ENSG00000269293.2	0.408657	23	2	0.1844	Brain_Spinal_cord_cervical_c-1	0.5171	Adipose_Subcutaneous	21.1964	4.78533e-18	1.80358	-1.32733	-0.647822	-0.802898	0.248316	2	0
intron_6_28123211_28136754	ENSG00000269293.2	0.408657	23	2	0.1844	Brain_Spinal_cord_cervical_c-1	0.5171	Adipose_Subcutaneous	21.1964	4.78533e-18	1.80358	-1.32733	-0.647822	-0.802898	0.248316	2	0
intron_6_28126921_28129372	ENSG00000196812.4	0.2907	20	1	0.2907	Artery_Tibial	0.2907	Brain_Cerebellum	20	5.91823e-17	20	-1.05659	1.05659	-0.950928	0.47252	1	0
intron_6_28126921_28129372	ENSG00000196812.4	0.2907	20	1	0.2907	Artery_Tibial	0.2907	Brain_Cerebellum	20	5.91823e-17	20	-1.05659	1.05659	-0.950928	0.47252	1	0
intron_6_28126921_28129372	ENSG00000196812.4	0.2907	20	1	0.2907	Artery_Tibial	0.2907	Brain_Cerebellum	20	5.91823e-17	20	-1.05659	1.05659	-0.950928	0.47252	1	0
intron_6_28126921_28129430	ENSG00000196812.4	0.5794	41	1	0.5794	Artery_Aorta	0.5794	Breast_Mammary_Tissue	41	6.07351e-16	41	-0.554261	0.554261	-0.310927	0.464535	1	0
intron_6_28126921_28129430	ENSG00000196812.4	0.5794	41	1	0.5794	Artery_Aorta	0.5794	Breast_Mammary_Tissue	41	6.07351e-16	41	-0.554261	0.554261	-0.310927	0.464535	1	0
intron_6_28126921_28129430	ENSG00000196812.4	0.5794	41	1	0.5794	Artery_Aorta	0.5794	Breast_Mammary_Tissue	41	6.07351e-16	41	-0.554261	0.554261	-0.310927	0.464535	1	0
intron_6_28126921_28129430	ENSG00000196812.4	0.5794	41	1	0.5794	Artery_Aorta	0.5794	Breast_Mammary_Tissue	41	6.07351e-16	41	-0.554261	0.554261	-0.310927	0.464535	1	0
intron_6_28126921_28129430	ENSG00000196812.4	0.5794	41	1	0.5794	Artery_Aorta	0.5794	Breast_Mammary_Tissue	41	6.07351e-16	41	-0.554261	0.554261	-0.310927	0.464535	1	0
intron_6_28149624_28151845	ENSG00000198315.10	0.616336	2	1	0.616336	Adipose_Visceral_Omentum	0.616336	Artery_Tibial	2	3.3547e-17	2	0.50105	0.50105	0.50105	1.11022e-16	1	0
intron_6_28152384_28153056	ENSG00000198315.10	0.192339	21	2	0.464969	Ovary	0.84	Artery_Aorta	20.0594	1.64566e-17	0.940586	-0.201893	0.73069	0.161817	0.390592	2	0
intron_6_28152384_28153056	ENSG00000198315.10	0.192339	21	2	0.464969	Ovary	0.84	Artery_Aorta	20.0594	1.64566e-17	0.940586	-0.201893	0.73069	0.161817	0.390592	2	0
intron_6_28162766_28169402	ENSG00000226314.7	0.557829	9	3	0.1833	Brain_Caudate_basal_ganglia	0.645068	Muscle_Skeletal	7.87941	9.26016e-17	0.389872	0.460625	1.33066	0.737896	0.251084	3	0
intron_6_28162766_28169402	ENSG00000226314.7	0.557829	9	3	0.1833	Brain_Caudate_basal_ganglia	0.645068	Muscle_Skeletal	7.87941	9.26016e-17	0.389872	0.460625	1.33066	0.737896	0.251084	3	0
intron_6_28167554_28169402	ENSG00000226314.7	0.496	26	1	0.496	Brain_Substantia_nigra	0.496	Brain_Cerebellum	26	1.48242e-15	26	-0.680797	0.680797	-0.52369	0.443624	1	0
intron_6_28167554_28169402	ENSG00000226314.7	0.496	26	1	0.496	Brain_Substantia_nigra	0.496	Brain_Cerebellum	26	1.48242e-15	26	-0.680797	0.680797	-0.52369	0.443624	1	0
intron_6_28225366_28227012	ENSG00000137185.11	0.539475	24	3	0.1997	Adipose_Visceral_Omentum	0.7602	Adipose_Subcutaneous	17.3594	5.17683e-18	1.39461	-1.28241	1.28241	0.353385	1.1003	3	0
intron_6_28225366_28227012	ENSG00000137185.11	0.539475	24	3	0.1997	Adipose_Visceral_Omentum	0.7602	Adipose_Subcutaneous	17.3594	5.17683e-18	1.39461	-1.28241	1.28241	0.353385	1.1003	3	0
intron_6_28225366_28227012	ENSG00000137185.11	0.539475	24	3	0.1997	Adipose_Visceral_Omentum	0.7602	Adipose_Subcutaneous	17.3594	5.17683e-18	1.39461	-1.28241	1.28241	0.353385	1.1003	3	0
intron_6_28225366_28227012	ENSG00000137185.11	0.539475	24	3	0.1997	Adipose_Visceral_Omentum	0.7602	Adipose_Subcutaneous	17.3594	5.17683e-18	1.39461	-1.28241	1.28241	0.353385	1.1003	3	0
intron_6_28230488_28232562	ENSG00000137185.11	0.587354	15	2	0.3394	Adipose_Subcutaneous	0.6518	Minor_Salivary_Gland	13.0594	1.00025e-21	1.79722	0.451263	0.955351	0.897627	0.154691	2	0
intron_6_28230488_28232562	ENSG00000137185.11	0.587354	15	2	0.3394	Adipose_Subcutaneous	0.6518	Minor_Salivary_Gland	13.0594	1.00025e-21	1.79722	0.451263	0.955351	0.897627	0.154691	2	0
intron_6_28230488_28232562	ENSG00000137185.11	0.587354	15	2	0.3394	Adipose_Subcutaneous	0.6518	Minor_Salivary_Gland	13.0594	1.00025e-21	1.79722	0.451263	0.955351	0.897627	0.154691	2	0
intron_6_28245975_28246969	ENSG00000187626.8	0.3638	1	1	0.3638	Whole_Blood	0.3638	Whole_Blood	1	1	1	0.908148	0.908148	0.908148	NA	1	0
intron_6_28247092_28248067	ENSG00000187626.8	0.8948	29	1	0.8948	Brain_Spinal_cord_cervical_c-1	0.8948	Adrenal_Gland	29	5.28727e-16	29	-0.132233	0.132233	0.123113	0.0491101	1	0
intron_6_28247092_28248067	ENSG00000187626.8	0.8948	29	1	0.8948	Brain_Spinal_cord_cervical_c-1	0.8948	Adrenal_Gland	29	5.28727e-16	29	-0.132233	0.132233	0.123113	0.0491101	1	0
intron_6_28247092_28248067	ENSG00000187626.8	0.8948	29	1	0.8948	Brain_Spinal_cord_cervical_c-1	0.8948	Adrenal_Gland	29	5.28727e-16	29	-0.132233	0.132233	0.123113	0.0491101	1	0
intron_6_28248149_28249687	ENSG00000187626.8	0.5023	10	1	0.5023	Artery_Tibial	0.5023	Kidney_Cortex	10	3.23795e-17	10	-0.670875	0.670875	0.5367	0.424299	1	0
intron_6_28248149_28249687	ENSG00000187626.8	0.5023	10	1	0.5023	Artery_Tibial	0.5023	Kidney_Cortex	10	3.23795e-17	10	-0.670875	0.670875	0.5367	0.424299	1	0
intron_6_28248149_28249687	ENSG00000187626.8	0.5023	10	1	0.5023	Artery_Tibial	0.5023	Kidney_Cortex	10	3.23795e-17	10	-0.670875	0.670875	0.5367	0.424299	1	0
intron_6_28267213_28271854	ENSG00000197062.11	0.159225	42	2	0.07169	Artery_Coronary	0.7718	Brain_Cerebellum	38.155	4.40247e-16	3.845	-1.80108	1.80108	0.399375	1.68894	2	0
intron_6_28267213_28271854	ENSG00000197062.11	0.159225	42	2	0.07169	Artery_Coronary	0.7718	Brain_Cerebellum	38.155	4.40247e-16	3.845	-1.80108	1.80108	0.399375	1.68894	2	0
intron_6_28267213_28271854	ENSG00000197062.11	0.159225	42	2	0.07169	Artery_Coronary	0.7718	Brain_Cerebellum	38.155	4.40247e-16	3.845	-1.80108	1.80108	0.399375	1.68894	2	0
intron_6_28267213_28271854	ENSG00000197062.11	0.159225	42	2	0.07169	Artery_Coronary	0.7718	Brain_Cerebellum	38.155	4.40247e-16	3.845	-1.80108	1.80108	0.399375	1.68894	2	0
intron_6_28267213_28271854	ENSG00000197062.11	0.159225	42	2	0.07169	Artery_Coronary	0.7718	Brain_Cerebellum	38.155	4.40247e-16	3.845	-1.80108	1.80108	0.399375	1.68894	2	0
intron_6_28267213_28271854	ENSG00000197062.11	0.159225	42	2	0.07169	Artery_Coronary	0.7718	Brain_Cerebellum	38.155	4.40247e-16	3.845	-1.80108	1.80108	0.399375	1.68894	2	0
intron_6_28271934_28272670	ENSG00000197062.11	0.470922	47	1	0.264307	Brain_Substantia_nigra	0.7718	Artery_Tibial	45.1436	1.07939e-15	45.1436	-1.11627	-0.290021	-0.705795	0.232436	1	0
intron_6_28271934_28272670	ENSG00000197062.11	0.470922	47	1	0.264307	Brain_Substantia_nigra	0.7718	Artery_Tibial	45.1436	1.07939e-15	45.1436	-1.11627	-0.290021	-0.705795	0.232436	1	0
intron_6_28271934_28272670	ENSG00000197062.11	0.470922	47	1	0.264307	Brain_Substantia_nigra	0.7718	Artery_Tibial	45.1436	1.07939e-15	45.1436	-1.11627	-0.290021	-0.705795	0.232436	1	0
intron_6_28271934_28272670	ENSG00000197062.11	0.470922	47	1	0.264307	Brain_Substantia_nigra	0.7718	Artery_Tibial	45.1436	1.07939e-15	45.1436	-1.11627	-0.290021	-0.705795	0.232436	1	0
intron_6_28271934_28272670	ENSG00000197062.11	0.470922	47	1	0.264307	Brain_Substantia_nigra	0.7718	Artery_Tibial	45.1436	1.07939e-15	45.1436	-1.11627	-0.290021	-0.705795	0.232436	1	0
intron_6_28272336_28272670	ENSG00000197062.11	0.695714	38	2	0.122751	Muscle_Skeletal	0.843622	Uterus	34.626	9.23944e-16	3.08325	-0.290021	1.54333	0.778404	0.269505	2	0
intron_6_28272336_28272670	ENSG00000197062.11	0.695714	38	2	0.122751	Muscle_Skeletal	0.843622	Uterus	34.626	9.23944e-16	3.08325	-0.290021	1.54333	0.778404	0.269505	2	0
intron_6_28272336_28272670	ENSG00000197062.11	0.695714	38	2	0.122751	Muscle_Skeletal	0.843622	Uterus	34.626	9.23944e-16	3.08325	-0.290021	1.54333	0.778404	0.269505	2	0
intron_6_28272336_28272670	ENSG00000197062.11	0.695714	38	2	0.122751	Muscle_Skeletal	0.843622	Uterus	34.626	9.23944e-16	3.08325	-0.290021	1.54333	0.778404	0.269505	2	0
intron_6_28272339_28272670	ENSG00000197062.11	0.461505	48	1	0.156664	Minor_Salivary_Gland	0.7718	Brain_Putamen_basal_ganglia	45.6839	1.8251e-15	45.6839	0.290021	1.41638	0.718825	0.260285	1	0
intron_6_28272339_28272670	ENSG00000197062.11	0.461505	48	1	0.156664	Minor_Salivary_Gland	0.7718	Brain_Putamen_basal_ganglia	45.6839	1.8251e-15	45.6839	0.290021	1.41638	0.718825	0.260285	1	0
intron_6_28272339_28272670	ENSG00000197062.11	0.461505	48	1	0.156664	Minor_Salivary_Gland	0.7718	Brain_Putamen_basal_ganglia	45.6839	1.8251e-15	45.6839	0.290021	1.41638	0.718825	0.260285	1	0
intron_6_28272339_28272670	ENSG00000197062.11	0.461505	48	1	0.156664	Minor_Salivary_Gland	0.7718	Brain_Putamen_basal_ganglia	45.6839	1.8251e-15	45.6839	0.290021	1.41638	0.718825	0.260285	1	0
intron_6_28272339_28272670	ENSG00000197062.11	0.461505	48	1	0.156664	Minor_Salivary_Gland	0.7718	Brain_Putamen_basal_ganglia	45.6839	1.8251e-15	45.6839	0.290021	1.41638	0.718825	0.260285	1	0
intron_6_28272339_28272670	ENSG00000197062.11	0.461505	48	1	0.156664	Minor_Salivary_Gland	0.7718	Brain_Putamen_basal_ganglia	45.6839	1.8251e-15	45.6839	0.290021	1.41638	0.718825	0.260285	1	0
intron_6_28272787_28276195	ENSG00000197062.11	0.0107818	24	2	0.08785	Colon_Transverse	0.7718	Brain_Cerebellar_Hemisphere	22.9003	3.47057e-17	0.879825	0.290021	1.70685	0.769786	0.553816	2	0
intron_6_28272787_28276195	ENSG00000197062.11	0.0107818	24	2	0.08785	Colon_Transverse	0.7718	Brain_Cerebellar_Hemisphere	22.9003	3.47057e-17	0.879825	0.290021	1.70685	0.769786	0.553816	2	0
intron_6_28272787_28276195	ENSG00000197062.11	0.0107818	24	2	0.08785	Colon_Transverse	0.7718	Brain_Cerebellar_Hemisphere	22.9003	3.47057e-17	0.879825	0.290021	1.70685	0.769786	0.553816	2	0
intron_6_28281918_28283756	ENSG00000137338.5	0.1465	21	1	0.1465	Brain_Spinal_cord_cervical_c-1	0.1465	Adipose_Visceral_Omentum	21	1.89408e-17	21	-1.45201	1.45201	1.17543	0.873505	1	0
intron_6_28281918_28283776	ENSG00000137338.5	0.1465	28	1	0.1465	Brain_Cerebellar_Hemisphere	0.1465	Brain_Frontal_Cortex_BA9	28	5.192e-16	28	-1.45201	-1.45201	-1.45201	3.39179e-16	1	0
intron_6_28281918_28283776	ENSG00000137338.5	0.1465	28	1	0.1465	Brain_Cerebellar_Hemisphere	0.1465	Brain_Frontal_Cortex_BA9	28	5.192e-16	28	-1.45201	-1.45201	-1.45201	3.39179e-16	1	0
intron_6_28284209_28285551	ENSG00000137338.5	0.5672	19	1	0.5672	Adipose_Visceral_Omentum	0.5672	Adipose_Subcutaneous	19	2.8535e-18	19	-0.57218	0.57218	0.451721	0.360819	1	0
intron_6_28284209_28285551	ENSG00000137338.5	0.5672	19	1	0.5672	Adipose_Visceral_Omentum	0.5672	Adipose_Subcutaneous	19	2.8535e-18	19	-0.57218	0.57218	0.451721	0.360819	1	0
intron_6_28284209_28285551	ENSG00000137338.5	0.5672	19	1	0.5672	Adipose_Visceral_Omentum	0.5672	Adipose_Subcutaneous	19	2.8535e-18	19	-0.57218	0.57218	0.451721	0.360819	1	0
intron_6_28296945_28297895	ENSG00000137338.5	0.591195	40	2	0.159693	Colon_Transverse	0.716243	Esophagus_Gastroesophageal_Junction	26.4961	6.66202e-16	13.005	-1.40611	1.00002	-0.777535	0.39873	2	0
intron_6_28296945_28297895	ENSG00000137338.5	0.591195	40	2	0.159693	Colon_Transverse	0.716243	Esophagus_Gastroesophageal_Junction	26.4961	6.66202e-16	13.005	-1.40611	1.00002	-0.777535	0.39873	2	0
intron_6_28296945_28297895	ENSG00000137338.5	0.591195	40	2	0.159693	Colon_Transverse	0.716243	Esophagus_Gastroesophageal_Junction	26.4961	6.66202e-16	13.005	-1.40611	1.00002	-0.777535	0.39873	2	0
intron_6_28296945_28297895	ENSG00000137338.5	0.591195	40	2	0.159693	Colon_Transverse	0.716243	Esophagus_Gastroesophageal_Junction	26.4961	6.66202e-16	13.005	-1.40611	1.00002	-0.777535	0.39873	2	0
intron_6_28297991_28300724	ENSG00000137338.5	0.253338	18	3	0.2205	Artery_Tibial	0.841961	Brain_Cerebellum	11.0408	5.2072e-18	1.35763	-0.960706	1.2252	-0.141153	0.923475	3	0
intron_6_28297991_28300724	ENSG00000137338.5	0.253338	18	3	0.2205	Artery_Tibial	0.841961	Brain_Cerebellum	11.0408	5.2072e-18	1.35763	-0.960706	1.2252	-0.141153	0.923475	3	0
intron_6_28297991_28300724	ENSG00000137338.5	0.253338	18	3	0.2205	Artery_Tibial	0.841961	Brain_Cerebellum	11.0408	5.2072e-18	1.35763	-0.960706	1.2252	-0.141153	0.923475	3	0
intron_6_28327533_28329303	ENSG00000235109.7	0.004047	45	1	0.004047	Adipose_Subcutaneous	0.004047	Breast_Mammary_Tissue	45	1.09788e-15	45	-2.87447	2.87447	-2.49121	1.45024	1	0
intron_6_28327533_28329303	ENSG00000235109.7	0.004047	45	1	0.004047	Adipose_Subcutaneous	0.004047	Breast_Mammary_Tissue	45	1.09788e-15	45	-2.87447	2.87447	-2.49121	1.45024	1	0
intron_6_28327533_28329303	ENSG00000235109.7	0.004047	45	1	0.004047	Adipose_Subcutaneous	0.004047	Breast_Mammary_Tissue	45	1.09788e-15	45	-2.87447	2.87447	-2.49121	1.45024	1	0
intron_6_28327533_28329303	ENSG00000235109.7	0.004047	45	1	0.004047	Adipose_Subcutaneous	0.004047	Breast_Mammary_Tissue	45	1.09788e-15	45	-2.87447	2.87447	-2.49121	1.45024	1	0
intron_6_28327533_28329303	ENSG00000235109.7	0.004047	45	1	0.004047	Adipose_Subcutaneous	0.004047	Breast_Mammary_Tissue	45	1.09788e-15	45	-2.87447	2.87447	-2.49121	1.45024	1	0
intron_6_28327533_28329303	ENSG00000235109.7	0.004047	45	1	0.004047	Adipose_Subcutaneous	0.004047	Breast_Mammary_Tissue	45	1.09788e-15	45	-2.87447	2.87447	-2.49121	1.45024	1	0
intron_6_28327533_28336082	ENSG00000235109.7	0.0495597	19	3	0.00624561	Adipose_Visceral_Omentum	0.767538	Esophagus_Muscularis	12.8007	2.26384e-17	0.542658	0.295597	2.7346	1.32233	1.05069	3	0
intron_6_28327533_28336082	ENSG00000235109.7	0.0495597	19	3	0.00624561	Adipose_Visceral_Omentum	0.767538	Esophagus_Muscularis	12.8007	2.26384e-17	0.542658	0.295597	2.7346	1.32233	1.05069	3	0
intron_6_28329778_28336082	ENSG00000235109.7	0.0157696	24	3	0.006402	Artery_Coronary	0.800799	Thyroid	15.8053	1.44516e-17	3.32446	-2.72645	1.41074	0.219808	1.52452	3	0
intron_6_28329778_28336082	ENSG00000235109.7	0.0157696	24	3	0.006402	Artery_Coronary	0.800799	Thyroid	15.8053	1.44516e-17	3.32446	-2.72645	1.41074	0.219808	1.52452	3	0
intron_6_28329778_28336082	ENSG00000235109.7	0.0157696	24	3	0.006402	Artery_Coronary	0.800799	Thyroid	15.8053	1.44516e-17	3.32446	-2.72645	1.41074	0.219808	1.52452	3	0
intron_6_28329778_28336082	ENSG00000235109.7	0.0157696	24	3	0.006402	Artery_Coronary	0.800799	Thyroid	15.8053	1.44516e-17	3.32446	-2.72645	1.41074	0.219808	1.52452	3	0
intron_6_28336943_28353862	ENSG00000235109.7	0.0687735	27	5	0.005142	Colon_Transverse	0.841758	Esophagus_Muscularis	12.7976	8.93163e-16	0.474502	-1.25084	2.798	0.286786	1.34589	5	0
intron_6_2834012_2835856	ENSG00000021355.12	0.192586	17	3	0.0728637	Brain_Nucleus_accumbens_basal_ganglia	0.8764	Liver	14.6867	1.944e-17	0.637406	-0.155534	1.79368	1.30276	0.617541	3	0
intron_6_2834012_2835856	ENSG00000021355.12	0.192586	17	3	0.0728637	Brain_Nucleus_accumbens_basal_ganglia	0.8764	Liver	14.6867	1.944e-17	0.637406	-0.155534	1.79368	1.30276	0.617541	3	0
intron_6_2834012_2835856	ENSG00000021355.12	0.192586	17	3	0.0728637	Brain_Nucleus_accumbens_basal_ganglia	0.8764	Liver	14.6867	1.944e-17	0.637406	-0.155534	1.79368	1.30276	0.617541	3	0
intron_6_2834012_2835856	ENSG00000021355.12	0.192586	17	3	0.0728637	Brain_Nucleus_accumbens_basal_ganglia	0.8764	Liver	14.6867	1.944e-17	0.637406	-0.155534	1.79368	1.30276	0.617541	3	0
intron_6_28350067_28359525	ENSG00000189298.13	0.879021	28	3	0.435305	Vagina	0.984978	Artery_Coronary	15.2694	4.09045e-16	3.62821	-0.609942	0.780146	-0.0700443	0.507177	3	0
intron_6_28350067_28359525	ENSG00000189298.13	0.879021	28	3	0.435305	Vagina	0.984978	Artery_Coronary	15.2694	4.09045e-16	3.62821	-0.609942	0.780146	-0.0700443	0.507177	3	0
intron_6_28350067_28359525	ENSG00000189298.13	0.879021	28	3	0.435305	Vagina	0.984978	Artery_Coronary	15.2694	4.09045e-16	3.62821	-0.609942	0.780146	-0.0700443	0.507177	3	0
intron_6_28350067_28359525	ENSG00000189298.13	0.879021	28	3	0.435305	Vagina	0.984978	Artery_Coronary	15.2694	4.09045e-16	3.62821	-0.609942	0.780146	-0.0700443	0.507177	3	0
intron_6_28359988_28361324	ENSG00000189298.13	0.6042	15	1	0.6042	Adipose_Subcutaneous	0.6042	Artery_Aorta	15	2.56979e-18	15	-0.51837	0.51837	0.034558	0.53537	1	0
intron_6_28359988_28361324	ENSG00000189298.13	0.6042	15	1	0.6042	Adipose_Subcutaneous	0.6042	Artery_Aorta	15	2.56979e-18	15	-0.51837	0.51837	0.034558	0.53537	1	0
intron_6_28359988_28361324	ENSG00000189298.13	0.6042	15	1	0.6042	Adipose_Subcutaneous	0.6042	Artery_Aorta	15	2.56979e-18	15	-0.51837	0.51837	0.034558	0.53537	1	0
intron_6_2836019_2836108	ENSG00000021355.12	0.315961	33	2	0.0872356	Brain_Cerebellum	0.6861	Ovary	30.5621	9.65652e-16	1.85686	-1.71016	0.486975	-0.738843	0.440464	2	0
intron_6_2836019_2836108	ENSG00000021355.12	0.315961	33	2	0.0872356	Brain_Cerebellum	0.6861	Ovary	30.5621	9.65652e-16	1.85686	-1.71016	0.486975	-0.738843	0.440464	2	0
intron_6_2836019_2836108	ENSG00000021355.12	0.315961	33	2	0.0872356	Brain_Cerebellum	0.6861	Ovary	30.5621	9.65652e-16	1.85686	-1.71016	0.486975	-0.738843	0.440464	2	0
intron_6_2836019_2836108	ENSG00000021355.12	0.315961	33	2	0.0872356	Brain_Cerebellum	0.6861	Ovary	30.5621	9.65652e-16	1.85686	-1.71016	0.486975	-0.738843	0.440464	2	0
intron_6_2836019_2836108	ENSG00000021355.12	0.315961	33	2	0.0872356	Brain_Cerebellum	0.6861	Ovary	30.5621	9.65652e-16	1.85686	-1.71016	0.486975	-0.738843	0.440464	2	0
intron_6_2836023_2836108	ENSG00000021355.12	0.370583	49	2	0.133519	Brain_Cerebellum	0.988969	Brain_Cerebellar_Hemisphere	40.105	1.74613e-15	6.98578	-0.404153	1.50037	0.526467	0.567134	2	0
intron_6_2836023_2836108	ENSG00000021355.12	0.370583	49	2	0.133519	Brain_Cerebellum	0.988969	Brain_Cerebellar_Hemisphere	40.105	1.74613e-15	6.98578	-0.404153	1.50037	0.526467	0.567134	2	0
intron_6_2836023_2836108	ENSG00000021355.12	0.370583	49	2	0.133519	Brain_Cerebellum	0.988969	Brain_Cerebellar_Hemisphere	40.105	1.74613e-15	6.98578	-0.404153	1.50037	0.526467	0.567134	2	0
intron_6_2836023_2836108	ENSG00000021355.12	0.370583	49	2	0.133519	Brain_Cerebellum	0.988969	Brain_Cerebellar_Hemisphere	40.105	1.74613e-15	6.98578	-0.404153	1.50037	0.526467	0.567134	2	0
intron_6_2836023_2836108	ENSG00000021355.12	0.370583	49	2	0.133519	Brain_Cerebellum	0.988969	Brain_Cerebellar_Hemisphere	40.105	1.74613e-15	6.98578	-0.404153	1.50037	0.526467	0.567134	2	0
intron_6_2836023_2836108	ENSG00000021355.12	0.370583	49	2	0.133519	Brain_Cerebellum	0.988969	Brain_Cerebellar_Hemisphere	40.105	1.74613e-15	6.98578	-0.404153	1.50037	0.526467	0.567134	2	0
intron_6_2836023_2836108	ENSG00000021355.12	0.370583	49	2	0.133519	Brain_Cerebellum	0.988969	Brain_Cerebellar_Hemisphere	40.105	1.74613e-15	6.98578	-0.404153	1.50037	0.526467	0.567134	2	0
intron_6_28360681_28361324	ENSG00000189298.13	0.213457	9	3	0.0325967	Uterus	0.425769	Adipose_Subcutaneous	7.74615	3.23994e-17	0.403909	-2.13702	-0.796452	-1.03611	0.448643	3	0
intron_6_28361471_28363303	ENSG00000189298.13	0.154	7	1	0.154	Lung	0.154	Nerve_Tibial	7	2.04353e-17	7	1.42554	1.42554	1.42554	2.22045e-16	1	0
intron_6_28361471_28363303	ENSG00000189298.13	0.154	7	1	0.154	Lung	0.154	Nerve_Tibial	7	2.04353e-17	7	1.42554	1.42554	1.42554	2.22045e-16	1	0
intron_6_28363385_28363692	ENSG00000189298.13	0.226519	46	3	0.0637556	Kidney_Cortex	0.955807	Prostate	27.4682	2.49908e-16	3.98805	-1.85389	1.52484	-0.193545	1.08726	3	0
intron_6_28363385_28363692	ENSG00000189298.13	0.226519	46	3	0.0637556	Kidney_Cortex	0.955807	Prostate	27.4682	2.49908e-16	3.98805	-1.85389	1.52484	-0.193545	1.08726	3	0
intron_6_28363385_28363692	ENSG00000189298.13	0.226519	46	3	0.0637556	Kidney_Cortex	0.955807	Prostate	27.4682	2.49908e-16	3.98805	-1.85389	1.52484	-0.193545	1.08726	3	0
intron_6_28363385_28363692	ENSG00000189298.13	0.226519	46	3	0.0637556	Kidney_Cortex	0.955807	Prostate	27.4682	2.49908e-16	3.98805	-1.85389	1.52484	-0.193545	1.08726	3	0
intron_6_28363385_28363692	ENSG00000189298.13	0.226519	46	3	0.0637556	Kidney_Cortex	0.955807	Prostate	27.4682	2.49908e-16	3.98805	-1.85389	1.52484	-0.193545	1.08726	3	0
intron_6_28363385_28363692	ENSG00000189298.13	0.226519	46	3	0.0637556	Kidney_Cortex	0.955807	Prostate	27.4682	2.49908e-16	3.98805	-1.85389	1.52484	-0.193545	1.08726	3	0
intron_6_28363385_28365426	ENSG00000189298.13	0.188845	21	2	0.1273	Adipose_Subcutaneous	0.252322	Thyroid	14.4305	2.33497e-17	6.56951	-1.52484	1.45021	0.196844	1.48514	2	0
intron_6_28363385_28365426	ENSG00000189298.13	0.188845	21	2	0.1273	Adipose_Subcutaneous	0.252322	Thyroid	14.4305	2.33497e-17	6.56951	-1.52484	1.45021	0.196844	1.48514	2	0
intron_6_28363815_28365426	ENSG00000189298.13	0.079565	28	2	0.02348	Heart_Left_Ventricle	0.147	Brain_Anterior_cingulate_cortex_BA24	25.2415	4.80331e-16	2.5756	-2.26553	-1.45021	-1.55928	0.25966	2	0
intron_6_28363815_28365426	ENSG00000189298.13	0.079565	28	2	0.02348	Heart_Left_Ventricle	0.147	Brain_Anterior_cingulate_cortex_BA24	25.2415	4.80331e-16	2.5756	-2.26553	-1.45021	-1.55928	0.25966	2	0
intron_6_28363815_28365426	ENSG00000189298.13	0.079565	28	2	0.02348	Heart_Left_Ventricle	0.147	Brain_Anterior_cingulate_cortex_BA24	25.2415	4.80331e-16	2.5756	-2.26553	-1.45021	-1.55928	0.25966	2	0
intron_6_28382609_28390596	ENSG00000158691.14	0.431807	42	1	0.2065	Brain_Caudate_basal_ganglia	0.482061	Stomach	40.0038	8.34259e-16	40.0038	-1.26325	0.856719	0.738525	0.3245	1	0
intron_6_28382609_28390596	ENSG00000158691.14	0.431807	42	1	0.2065	Brain_Caudate_basal_ganglia	0.482061	Stomach	40.0038	8.34259e-16	40.0038	-1.26325	0.856719	0.738525	0.3245	1	0
intron_6_28382609_28390596	ENSG00000158691.14	0.431807	42	1	0.2065	Brain_Caudate_basal_ganglia	0.482061	Stomach	40.0038	8.34259e-16	40.0038	-1.26325	0.856719	0.738525	0.3245	1	0
intron_6_28382609_28390596	ENSG00000158691.14	0.431807	42	1	0.2065	Brain_Caudate_basal_ganglia	0.482061	Stomach	40.0038	8.34259e-16	40.0038	-1.26325	0.856719	0.738525	0.3245	1	0
intron_6_2838686_2840445	ENSG00000021355.12	0.328445	7	3	0.08834	Esophagus_Muscularis	0.3084	Breast_Mammary_Tissue	4.39974	3.08878e-17	0.439605	-1.01859	1.70422	0.964671	0.921115	3	0
intron_6_28391742_28392902	ENSG00000158691.14	0.164699	3	2	0.0774969	Breast_Mammary_Tissue	0.08404	Testis	2.59943	3.65207e-16	0.400574	-1.7654	1.7654	0.575904	2.02771	2	0
intron_6_28393046_28398004	ENSG00000158691.14	0.4111	5	1	0.4111	Cells_EBV-transformed_lymphocytes	0.4111	Cells_Cultured_fibroblasts	5	3.40468e-17	5	-0.821959	-0.821959	-0.821959	2.41967e-16	1	0
intron_6_28398473_28399657	ENSG00000158691.14	0.4103	3	1	0.4103	Breast_Mammary_Tissue	0.4103	Adipose_Subcutaneous	3	2.11126e-48	3	-0.823366	0.823366	-0.274455	0.950741	1	0
intron_6_2840594_2841216	ENSG00000021355.12	0.0907	37	1	0.08834	Brain_Caudate_basal_ganglia	0.187667	Adipose_Subcutaneous	36.7479	1.85644e-15	36.7479	1.31751	1.70422	1.68498	0.0819144	1	0
intron_6_2840594_2841216	ENSG00000021355.12	0.0907	37	1	0.08834	Brain_Caudate_basal_ganglia	0.187667	Adipose_Subcutaneous	36.7479	1.85644e-15	36.7479	1.31751	1.70422	1.68498	0.0819144	1	0
intron_6_2840594_2841216	ENSG00000021355.12	0.0907	37	1	0.08834	Brain_Caudate_basal_ganglia	0.187667	Adipose_Subcutaneous	36.7479	1.85644e-15	36.7479	1.31751	1.70422	1.68498	0.0819144	1	0
intron_6_2840594_2841216	ENSG00000021355.12	0.0907	37	1	0.08834	Brain_Caudate_basal_ganglia	0.187667	Adipose_Subcutaneous	36.7479	1.85644e-15	36.7479	1.31751	1.70422	1.68498	0.0819144	1	0
intron_6_2840594_2841216	ENSG00000021355.12	0.0907	37	1	0.08834	Brain_Caudate_basal_ganglia	0.187667	Adipose_Subcutaneous	36.7479	1.85644e-15	36.7479	1.31751	1.70422	1.68498	0.0819144	1	0
intron_6_2840594_2841216	ENSG00000021355.12	0.0907	37	1	0.08834	Brain_Caudate_basal_ganglia	0.187667	Adipose_Subcutaneous	36.7479	1.85644e-15	36.7479	1.31751	1.70422	1.68498	0.0819144	1	0
intron_6_2840594_2841216	ENSG00000021355.12	0.0907	37	1	0.08834	Brain_Caudate_basal_ganglia	0.187667	Adipose_Subcutaneous	36.7479	1.85644e-15	36.7479	1.31751	1.70422	1.68498	0.0819144	1	0
intron_6_2840594_2841812	ENSG00000021355.12	0.186416	46	2	0.08834	Brain_Putamen_basal_ganglia	0.67	Brain_Amygdala	43.6838	2.43952e-15	2.00393	-1.70422	-0.426148	-1.45261	0.259602	2	0
intron_6_2840594_2841812	ENSG00000021355.12	0.186416	46	2	0.08834	Brain_Putamen_basal_ganglia	0.67	Brain_Amygdala	43.6838	2.43952e-15	2.00393	-1.70422	-0.426148	-1.45261	0.259602	2	0
intron_6_2840594_2841812	ENSG00000021355.12	0.186416	46	2	0.08834	Brain_Putamen_basal_ganglia	0.67	Brain_Amygdala	43.6838	2.43952e-15	2.00393	-1.70422	-0.426148	-1.45261	0.259602	2	0
intron_6_2840594_2841812	ENSG00000021355.12	0.186416	46	2	0.08834	Brain_Putamen_basal_ganglia	0.67	Brain_Amygdala	43.6838	2.43952e-15	2.00393	-1.70422	-0.426148	-1.45261	0.259602	2	0
intron_6_2840594_2841812	ENSG00000021355.12	0.186416	46	2	0.08834	Brain_Putamen_basal_ganglia	0.67	Brain_Amygdala	43.6838	2.43952e-15	2.00393	-1.70422	-0.426148	-1.45261	0.259602	2	0
intron_6_2840594_2841812	ENSG00000021355.12	0.186416	46	2	0.08834	Brain_Putamen_basal_ganglia	0.67	Brain_Amygdala	43.6838	2.43952e-15	2.00393	-1.70422	-0.426148	-1.45261	0.259602	2	0
intron_6_2840594_2841812	ENSG00000021355.12	0.186416	46	2	0.08834	Brain_Putamen_basal_ganglia	0.67	Brain_Amygdala	43.6838	2.43952e-15	2.00393	-1.70422	-0.426148	-1.45261	0.259602	2	0
intron_6_2841475_2841812	ENSG00000021355.12	0.08834	30	1	0.08834	Adipose_Visceral_Omentum	0.08834	Adipose_Subcutaneous	30	7.71751e-16	30	1.70422	1.70422	1.70422	2.01998e-16	1	0
intron_6_2841475_2841812	ENSG00000021355.12	0.08834	30	1	0.08834	Adipose_Visceral_Omentum	0.08834	Adipose_Subcutaneous	30	7.71751e-16	30	1.70422	1.70422	1.70422	2.01998e-16	1	0
intron_6_2841475_2841812	ENSG00000021355.12	0.08834	30	1	0.08834	Adipose_Visceral_Omentum	0.08834	Adipose_Subcutaneous	30	7.71751e-16	30	1.70422	1.70422	1.70422	2.01998e-16	1	0
intron_6_2841475_2841812	ENSG00000021355.12	0.08834	30	1	0.08834	Adipose_Visceral_Omentum	0.08834	Adipose_Subcutaneous	30	7.71751e-16	30	1.70422	1.70422	1.70422	2.01998e-16	1	0
intron_6_2841475_2841812	ENSG00000021355.12	0.08834	30	1	0.08834	Adipose_Visceral_Omentum	0.08834	Adipose_Subcutaneous	30	7.71751e-16	30	1.70422	1.70422	1.70422	2.01998e-16	1	0
intron_6_28426405_28426604	ENSG00000187987.9	0.324344	14	2	0.2356	Ovary	0.63531	Colon_Transverse	9.99231	4.47975e-17	4.00769	-1.18606	1.18606	0.558752	0.759881	2	0
intron_6_28426405_28434452	ENSG00000187987.9	0.0680428	8	2	0.07557	Brain_Cerebellum	0.5099	Adipose_Visceral_Omentum	7.556	8.61782e-18	0.393453	0.658993	1.77699	1.42	0.471647	2	0
intron_6_28426405_28434452	ENSG00000187987.9	0.0680428	8	2	0.07557	Brain_Cerebellum	0.5099	Adipose_Visceral_Omentum	7.556	8.61782e-18	0.393453	0.658993	1.77699	1.42	0.471647	2	0
intron_6_28435078_28435460	ENSG00000187987.9	0.06845	10	1	0.06845	Brain_Cerebellum	0.06845	Adipose_Visceral_Omentum	10	5.81215e-17	10	-1.82203	1.82203	0.364407	1.88179	1	0
intron_6_28435078_28435460	ENSG00000187987.9	0.06845	10	1	0.06845	Brain_Cerebellum	0.06845	Adipose_Visceral_Omentum	10	5.81215e-17	10	-1.82203	1.82203	0.364407	1.88179	1	0
intron_6_2855690_2857911	ENSG00000230438.6	0.0128792	14	5	0.0002627	Adipose_Visceral_Omentum	0.7565	Brain_Caudate_basal_ganglia	6.46967	6.20997e-18	0.536077	-3.64955	0.31008	-1.78739	1.63259	5	0
intron_6_28921987_28922077	ENSG00000204713.10	0.9569	1	1	0.9569	Whole_Blood	0.9569	Whole_Blood	1	1	1	-0.0540441	-0.0540441	-0.0540441	NA	1	0
intron_6_28921987_28923213	ENSG00000204713.10	0.9569	2	1	0.9569	Spleen	0.9569	Whole_Blood	2	3.3547e-17	2	0.0540441	0.0540441	0.0540441	6.93889e-18	1	0
intron_6_2893553_2895391	ENSG00000170542.5	0.633925	33	1	0.633925	Adipose_Subcutaneous	0.633925	Artery_Aorta	33	6.79513e-16	33	-0.47621	0.47621	0.129875	0.465261	1	0
intron_6_2893553_2895391	ENSG00000170542.5	0.633925	33	1	0.633925	Adipose_Subcutaneous	0.633925	Artery_Aorta	33	6.79513e-16	33	-0.47621	0.47621	0.129875	0.465261	1	0
intron_6_2893553_2895391	ENSG00000170542.5	0.633925	33	1	0.633925	Adipose_Subcutaneous	0.633925	Artery_Aorta	33	6.79513e-16	33	-0.47621	0.47621	0.129875	0.465261	1	0
intron_6_2896190_2900444	ENSG00000170542.5	0.219869	33	3	0.08173	Brain_Nucleus_accumbens_basal_ganglia	0.965415	Pituitary	21.8678	4.03872e-16	1.51587	-1.74074	1.74074	-0.250921	0.924197	3	0
intron_6_2896190_2900444	ENSG00000170542.5	0.219869	33	3	0.08173	Brain_Nucleus_accumbens_basal_ganglia	0.965415	Pituitary	21.8678	4.03872e-16	1.51587	-1.74074	1.74074	-0.250921	0.924197	3	0
intron_6_2896190_2900444	ENSG00000170542.5	0.219869	33	3	0.08173	Brain_Nucleus_accumbens_basal_ganglia	0.965415	Pituitary	21.8678	4.03872e-16	1.51587	-1.74074	1.74074	-0.250921	0.924197	3	0
intron_6_2898069_2900444	ENSG00000170542.5	0.845972	3	1	0.842341	Lung	0.8491	Adipose_Visceral_Omentum	2.99991	1.30882e-16	2.99991	-0.1989	-0.190267	-0.194258	0.00435316	1	0
intron_6_2955670_2955952	ENSG00000124570.17	0.807591	9	2	0.5175	Esophagus_Mucosa	0.7617	Adipose_Subcutaneous	7.7604	3.67036e-17	1.2396	-0.647204	-0.303249	-0.576647	0.106625	2	0
intron_6_2955670_2955952	ENSG00000124570.17	0.807591	9	2	0.5175	Esophagus_Mucosa	0.7617	Adipose_Subcutaneous	7.7604	3.67036e-17	1.2396	-0.647204	-0.303249	-0.576647	0.106625	2	0
intron_6_2955670_2956505	ENSG00000124570.17	0.5175	10	1	0.5175	Adipose_Visceral_Omentum	0.5175	Lung	10	2.49815e-17	10	0.647204	0.647204	0.647204	8.27511e-17	1	0
intron_6_2955670_2956505	ENSG00000124570.17	0.5175	10	1	0.5175	Adipose_Visceral_Omentum	0.5175	Lung	10	2.49815e-17	10	0.647204	0.647204	0.647204	8.27511e-17	1	0
intron_6_2955670_2959168	ENSG00000124570.17	0.232336	25	3	0.0537092	Brain_Nucleus_accumbens_basal_ganglia	0.5175	Artery_Coronary	13.4031	4.28651e-18	0.766137	-0.647204	1.92917	1.18466	0.715237	3	0
intron_6_2955670_2959168	ENSG00000124570.17	0.232336	25	3	0.0537092	Brain_Nucleus_accumbens_basal_ganglia	0.5175	Artery_Coronary	13.4031	4.28651e-18	0.766137	-0.647204	1.92917	1.18466	0.715237	3	0
intron_6_2955670_2959168	ENSG00000124570.17	0.232336	25	3	0.0537092	Brain_Nucleus_accumbens_basal_ganglia	0.5175	Artery_Coronary	13.4031	4.28651e-18	0.766137	-0.647204	1.92917	1.18466	0.715237	3	0
intron_6_2955670_2959168	ENSG00000124570.17	0.232336	25	3	0.0537092	Brain_Nucleus_accumbens_basal_ganglia	0.5175	Artery_Coronary	13.4031	4.28651e-18	0.766137	-0.647204	1.92917	1.18466	0.715237	3	0
intron_6_2955670_2968779	ENSG00000124570.17	0.873735	33	3	0.5175	Brain_Hypothalamus	0.822444	Colon_Sigmoid	23.4449	4.99281e-16	1.08686	-0.647204	0.633052	-0.0543541	0.43289	3	0
intron_6_2955670_2968779	ENSG00000124570.17	0.873735	33	3	0.5175	Brain_Hypothalamus	0.822444	Colon_Sigmoid	23.4449	4.99281e-16	1.08686	-0.647204	0.633052	-0.0543541	0.43289	3	0
intron_6_2955670_2968779	ENSG00000124570.17	0.873735	33	3	0.5175	Brain_Hypothalamus	0.822444	Colon_Sigmoid	23.4449	4.99281e-16	1.08686	-0.647204	0.633052	-0.0543541	0.43289	3	0
intron_6_2955670_2968779	ENSG00000124570.17	0.873735	33	3	0.5175	Brain_Hypothalamus	0.822444	Colon_Sigmoid	23.4449	4.99281e-16	1.08686	-0.647204	0.633052	-0.0543541	0.43289	3	0
intron_6_2955670_2968779	ENSG00000124570.17	0.873735	33	3	0.5175	Brain_Hypothalamus	0.822444	Colon_Sigmoid	23.4449	4.99281e-16	1.08686	-0.647204	0.633052	-0.0543541	0.43289	3	0
intron_6_2955670_2971533	ENSG00000124570.17	0.4462	3	1	0.4462	Muscle_Skeletal	0.4462	Heart_Atrial_Appendage	3	1.91687e-33	3	0.761765	0.761765	0.761765	7.85046e-17	1	0
intron_6_2955670_2971533	ENSG00000124570.17	0.4462	3	1	0.4462	Muscle_Skeletal	0.4462	Heart_Atrial_Appendage	3	1.91687e-33	3	0.761765	0.761765	0.761765	7.85046e-17	1	0
intron_6_2959342_2961894	ENSG00000124570.17	0.581852	12	2	0.4831	Prostate	0.50798	Minor_Salivary_Gland	6.8053	1.75697e-18	5.17563	-0.67364	0.701325	0.0179981	0.71372	2	0
intron_6_2959342_2966400	ENSG00000124570.17	0.52851	9	1	0.445791	Brain_Cerebellum	0.543545	Whole_Blood	8.96725	3.71435e-18	8.96725	0.607462	0.76245	0.629355	0.0501374	1	0
intron_6_2959342_2968779	ENSG00000124570.17	0.050836	48	1	0.02689	Skin_Not_Sun_Exposed_Suprapubic	0.0867336	Esophagus_Gastroesophageal_Junction	47.3505	1.10115e-15	47.3505	-2.21311	-1.71289	-1.93982	0.0939977	1	0
intron_6_2959342_2968779	ENSG00000124570.17	0.050836	48	1	0.02689	Skin_Not_Sun_Exposed_Suprapubic	0.0867336	Esophagus_Gastroesophageal_Junction	47.3505	1.10115e-15	47.3505	-2.21311	-1.71289	-1.93982	0.0939977	1	0
intron_6_2959342_2968779	ENSG00000124570.17	0.050836	48	1	0.02689	Skin_Not_Sun_Exposed_Suprapubic	0.0867336	Esophagus_Gastroesophageal_Junction	47.3505	1.10115e-15	47.3505	-2.21311	-1.71289	-1.93982	0.0939977	1	0
intron_6_2959342_2968779	ENSG00000124570.17	0.050836	48	1	0.02689	Skin_Not_Sun_Exposed_Suprapubic	0.0867336	Esophagus_Gastroesophageal_Junction	47.3505	1.10115e-15	47.3505	-2.21311	-1.71289	-1.93982	0.0939977	1	0
intron_6_2959342_2968779	ENSG00000124570.17	0.050836	48	1	0.02689	Skin_Not_Sun_Exposed_Suprapubic	0.0867336	Esophagus_Gastroesophageal_Junction	47.3505	1.10115e-15	47.3505	-2.21311	-1.71289	-1.93982	0.0939977	1	0
intron_6_2959342_2968779	ENSG00000124570.17	0.050836	48	1	0.02689	Skin_Not_Sun_Exposed_Suprapubic	0.0867336	Esophagus_Gastroesophageal_Junction	47.3505	1.10115e-15	47.3505	-2.21311	-1.71289	-1.93982	0.0939977	1	0
intron_6_2959342_2968779	ENSG00000124570.17	0.050836	48	1	0.02689	Skin_Not_Sun_Exposed_Suprapubic	0.0867336	Esophagus_Gastroesophageal_Junction	47.3505	1.10115e-15	47.3505	-2.21311	-1.71289	-1.93982	0.0939977	1	0
intron_6_2959342_2968799	ENSG00000124570.17	0.137007	24	2	0.05254	Adipose_Visceral_Omentum	0.5367	Brain_Nucleus_accumbens_basal_ganglia	21.9072	3.09427e-18	2.0928	-1.93868	0.617811	-1.70602	0.720843	2	0
intron_6_2959342_2968799	ENSG00000124570.17	0.137007	24	2	0.05254	Adipose_Visceral_Omentum	0.5367	Brain_Nucleus_accumbens_basal_ganglia	21.9072	3.09427e-18	2.0928	-1.93868	0.617811	-1.70602	0.720843	2	0
intron_6_2959342_2968799	ENSG00000124570.17	0.137007	24	2	0.05254	Adipose_Visceral_Omentum	0.5367	Brain_Nucleus_accumbens_basal_ganglia	21.9072	3.09427e-18	2.0928	-1.93868	0.617811	-1.70602	0.720843	2	0
intron_6_2959342_2968799	ENSG00000124570.17	0.137007	24	2	0.05254	Adipose_Visceral_Omentum	0.5367	Brain_Nucleus_accumbens_basal_ganglia	21.9072	3.09427e-18	2.0928	-1.93868	0.617811	-1.70602	0.720843	2	0
intron_6_2959342_2970696	ENSG00000124570.17	0.731155	3	1	0.3547	Muscle_Skeletal	0.995156	Testis	2.89212	0.0118916	2.89212	-0.00607094	0.925511	0.335091	0.51338	1	0
intron_6_2959342_2971117	ENSG00000124570.17	0.276791	46	4	0.0536455	Liver	0.676747	Nerve_Tibial	29.0068	7.70853e-16	3.70541	-0.849173	1.92969	-0.376427	0.717878	4	0
intron_6_2959342_2971117	ENSG00000124570.17	0.276791	46	4	0.0536455	Liver	0.676747	Nerve_Tibial	29.0068	7.70853e-16	3.70541	-0.849173	1.92969	-0.376427	0.717878	4	0
intron_6_2959342_2971117	ENSG00000124570.17	0.276791	46	4	0.0536455	Liver	0.676747	Nerve_Tibial	29.0068	7.70853e-16	3.70541	-0.849173	1.92969	-0.376427	0.717878	4	0
intron_6_2959342_2971117	ENSG00000124570.17	0.276791	46	4	0.0536455	Liver	0.676747	Nerve_Tibial	29.0068	7.70853e-16	3.70541	-0.849173	1.92969	-0.376427	0.717878	4	0
intron_6_2959342_2971117	ENSG00000124570.17	0.276791	46	4	0.0536455	Liver	0.676747	Nerve_Tibial	29.0068	7.70853e-16	3.70541	-0.849173	1.92969	-0.376427	0.717878	4	0
intron_6_2959342_2971117	ENSG00000124570.17	0.276791	46	4	0.0536455	Liver	0.676747	Nerve_Tibial	29.0068	7.70853e-16	3.70541	-0.849173	1.92969	-0.376427	0.717878	4	0
intron_6_2959342_2971117	ENSG00000124570.17	0.276791	46	4	0.0536455	Liver	0.676747	Nerve_Tibial	29.0068	7.70853e-16	3.70541	-0.849173	1.92969	-0.376427	0.717878	4	0
intron_6_2959342_2971248	ENSG00000124570.17	0.746457	39	2	0.402651	Adipose_Visceral_Omentum	0.98914	Artery_Tibial	33.7087	2.4424e-15	4.0573	-0.836897	-0.0136109	-0.667947	0.141341	2	0
intron_6_2959342_2971248	ENSG00000124570.17	0.746457	39	2	0.402651	Adipose_Visceral_Omentum	0.98914	Artery_Tibial	33.7087	2.4424e-15	4.0573	-0.836897	-0.0136109	-0.667947	0.141341	2	0
intron_6_2959342_2971248	ENSG00000124570.17	0.746457	39	2	0.402651	Adipose_Visceral_Omentum	0.98914	Artery_Tibial	33.7087	2.4424e-15	4.0573	-0.836897	-0.0136109	-0.667947	0.141341	2	0
intron_6_2959342_2971248	ENSG00000124570.17	0.746457	39	2	0.402651	Adipose_Visceral_Omentum	0.98914	Artery_Tibial	33.7087	2.4424e-15	4.0573	-0.836897	-0.0136109	-0.667947	0.141341	2	0
intron_6_2959342_2971248	ENSG00000124570.17	0.746457	39	2	0.402651	Adipose_Visceral_Omentum	0.98914	Artery_Tibial	33.7087	2.4424e-15	4.0573	-0.836897	-0.0136109	-0.667947	0.141341	2	0
intron_6_2959342_2971248	ENSG00000124570.17	0.746457	39	2	0.402651	Adipose_Visceral_Omentum	0.98914	Artery_Tibial	33.7087	2.4424e-15	4.0573	-0.836897	-0.0136109	-0.667947	0.141341	2	0
intron_6_2959342_2971491	ENSG00000124570.17	0.24737	38	3	0.0470281	Colon_Sigmoid	0.862531	Brain_Cortex	24.1562	5.616e-16	0.940724	0.173153	1.98605	1.47815	0.618356	3	0
intron_6_2959342_2971491	ENSG00000124570.17	0.24737	38	3	0.0470281	Colon_Sigmoid	0.862531	Brain_Cortex	24.1562	5.616e-16	0.940724	0.173153	1.98605	1.47815	0.618356	3	0
intron_6_2959342_2971491	ENSG00000124570.17	0.24737	38	3	0.0470281	Colon_Sigmoid	0.862531	Brain_Cortex	24.1562	5.616e-16	0.940724	0.173153	1.98605	1.47815	0.618356	3	0
intron_6_2959342_2971491	ENSG00000124570.17	0.24737	38	3	0.0470281	Colon_Sigmoid	0.862531	Brain_Cortex	24.1562	5.616e-16	0.940724	0.173153	1.98605	1.47815	0.618356	3	0
intron_6_2959342_2971491	ENSG00000124570.17	0.24737	38	3	0.0470281	Colon_Sigmoid	0.862531	Brain_Cortex	24.1562	5.616e-16	0.940724	0.173153	1.98605	1.47815	0.618356	3	0
intron_6_2959342_2971491	ENSG00000124570.17	0.24737	38	3	0.0470281	Colon_Sigmoid	0.862531	Brain_Cortex	24.1562	5.616e-16	0.940724	0.173153	1.98605	1.47815	0.618356	3	0
intron_6_2959342_2971533	ENSG00000124570.17	0.270908	47	4	0.0321129	Adipose_Subcutaneous	0.658597	Brain_Cerebellum	28.1212	5.96578e-16	1.45408	-0.44185	2.143	1.48966	0.666164	4	0
intron_6_2959342_2971533	ENSG00000124570.17	0.270908	47	4	0.0321129	Adipose_Subcutaneous	0.658597	Brain_Cerebellum	28.1212	5.96578e-16	1.45408	-0.44185	2.143	1.48966	0.666164	4	0
intron_6_2959342_2971533	ENSG00000124570.17	0.270908	47	4	0.0321129	Adipose_Subcutaneous	0.658597	Brain_Cerebellum	28.1212	5.96578e-16	1.45408	-0.44185	2.143	1.48966	0.666164	4	0
intron_6_2959342_2971533	ENSG00000124570.17	0.270908	47	4	0.0321129	Adipose_Subcutaneous	0.658597	Brain_Cerebellum	28.1212	5.96578e-16	1.45408	-0.44185	2.143	1.48966	0.666164	4	0
intron_6_2959342_2971533	ENSG00000124570.17	0.270908	47	4	0.0321129	Adipose_Subcutaneous	0.658597	Brain_Cerebellum	28.1212	5.96578e-16	1.45408	-0.44185	2.143	1.48966	0.666164	4	0
intron_6_2959342_2971533	ENSG00000124570.17	0.270908	47	4	0.0321129	Adipose_Subcutaneous	0.658597	Brain_Cerebellum	28.1212	5.96578e-16	1.45408	-0.44185	2.143	1.48966	0.666164	4	0
intron_6_2959342_2971533	ENSG00000124570.17	0.270908	47	4	0.0321129	Adipose_Subcutaneous	0.658597	Brain_Cerebellum	28.1212	5.96578e-16	1.45408	-0.44185	2.143	1.48966	0.666164	4	0
intron_6_29604988_29605569	ENSG00000204681.10	0.4729	3	1	0.4729	Heart_Atrial_Appendage	0.4729	Esophagus_Mucosa	3	3.85181e-17	3	0.717769	0.717769	0.717769	1.35974e-16	1	0
intron_6_29605696_29606391	ENSG00000204681.10	0.206	3	1	0.206	Skin_Not_Sun_Exposed_Suprapubic	0.206	Artery_Aorta	3	2.11126e-48	3	1.26464	1.26464	1.26464	1.57009e-16	1	0
intron_6_29606484_29606897	ENSG00000204681.10	0.4729	33	1	0.4729	Brain_Spinal_cord_cervical_c-1	0.4729	Adipose_Visceral_Omentum	33	1.46181e-15	33	-0.717769	0.717769	-0.543764	0.475786	1	0
intron_6_29606484_29606897	ENSG00000204681.10	0.4729	33	1	0.4729	Brain_Spinal_cord_cervical_c-1	0.4729	Adipose_Visceral_Omentum	33	1.46181e-15	33	-0.717769	0.717769	-0.543764	0.475786	1	0
intron_6_29606484_29606897	ENSG00000204681.10	0.4729	33	1	0.4729	Brain_Spinal_cord_cervical_c-1	0.4729	Adipose_Visceral_Omentum	33	1.46181e-15	33	-0.717769	0.717769	-0.543764	0.475786	1	0
intron_6_29606484_29606897	ENSG00000204681.10	0.4729	33	1	0.4729	Brain_Spinal_cord_cervical_c-1	0.4729	Adipose_Visceral_Omentum	33	1.46181e-15	33	-0.717769	0.717769	-0.543764	0.475786	1	0
intron_6_29606484_29606897	ENSG00000204681.10	0.4729	33	1	0.4729	Brain_Spinal_cord_cervical_c-1	0.4729	Adipose_Visceral_Omentum	33	1.46181e-15	33	-0.717769	0.717769	-0.543764	0.475786	1	0
intron_6_29606484_29606897	ENSG00000204681.10	0.4729	33	1	0.4729	Brain_Spinal_cord_cervical_c-1	0.4729	Adipose_Visceral_Omentum	33	1.46181e-15	33	-0.717769	0.717769	-0.543764	0.475786	1	0
intron_6_29606484_29606897	ENSG00000204681.10	0.4729	33	1	0.4729	Brain_Spinal_cord_cervical_c-1	0.4729	Adipose_Visceral_Omentum	33	1.46181e-15	33	-0.717769	0.717769	-0.543764	0.475786	1	0
intron_6_29607218_29608601	ENSG00000204681.10	0.596702	38	3	0.206	Cells_EBV-transformed_lymphocytes	0.844969	Esophagus_Muscularis	34.478	7.35487e-16	1.40403	-1.26464	-0.195541	-0.475018	0.223641	3	0
intron_6_29607218_29608601	ENSG00000204681.10	0.596702	38	3	0.206	Cells_EBV-transformed_lymphocytes	0.844969	Esophagus_Muscularis	34.478	7.35487e-16	1.40403	-1.26464	-0.195541	-0.475018	0.223641	3	0
intron_6_29607218_29608601	ENSG00000204681.10	0.596702	38	3	0.206	Cells_EBV-transformed_lymphocytes	0.844969	Esophagus_Muscularis	34.478	7.35487e-16	1.40403	-1.26464	-0.195541	-0.475018	0.223641	3	0
intron_6_29607218_29608601	ENSG00000204681.10	0.596702	38	3	0.206	Cells_EBV-transformed_lymphocytes	0.844969	Esophagus_Muscularis	34.478	7.35487e-16	1.40403	-1.26464	-0.195541	-0.475018	0.223641	3	0
intron_6_29607218_29608601	ENSG00000204681.10	0.596702	38	3	0.206	Cells_EBV-transformed_lymphocytes	0.844969	Esophagus_Muscularis	34.478	7.35487e-16	1.40403	-1.26464	-0.195541	-0.475018	0.223641	3	0
intron_6_29607218_29608601	ENSG00000204681.10	0.596702	38	3	0.206	Cells_EBV-transformed_lymphocytes	0.844969	Esophagus_Muscularis	34.478	7.35487e-16	1.40403	-1.26464	-0.195541	-0.475018	0.223641	3	0
intron_6_29607218_29608601	ENSG00000204681.10	0.596702	38	3	0.206	Cells_EBV-transformed_lymphocytes	0.844969	Esophagus_Muscularis	34.478	7.35487e-16	1.40403	-1.26464	-0.195541	-0.475018	0.223641	3	0
intron_6_29607218_29610924	ENSG00000204681.10	0.881157	22	2	0.488033	Vagina	0.8634	Ovary	19.1686	2.62449e-17	2.16679	-0.172048	0.693441	0.443649	0.235242	2	0
intron_6_29607218_29610924	ENSG00000204681.10	0.881157	22	2	0.488033	Vagina	0.8634	Ovary	19.1686	2.62449e-17	2.16679	-0.172048	0.693441	0.443649	0.235242	2	0
intron_6_29607218_29610924	ENSG00000204681.10	0.881157	22	2	0.488033	Vagina	0.8634	Ovary	19.1686	2.62449e-17	2.16679	-0.172048	0.693441	0.443649	0.235242	2	0
intron_6_29608502_29608601	ENSG00000204681.10	0.917845	21	2	0.5053	Artery_Aorta	0.9908	Thyroid	17.2798	6.99823e-18	3.4754	-0.666174	0.172048	0.0114008	0.222725	2	0
intron_6_29608502_29608601	ENSG00000204681.10	0.917845	21	2	0.5053	Artery_Aorta	0.9908	Thyroid	17.2798	6.99823e-18	3.4754	-0.666174	0.172048	0.0114008	0.222725	2	0
intron_6_29608502_29608601	ENSG00000204681.10	0.917845	21	2	0.5053	Artery_Aorta	0.9908	Thyroid	17.2798	6.99823e-18	3.4754	-0.666174	0.172048	0.0114008	0.222725	2	0
intron_6_29608502_29608601	ENSG00000204681.10	0.917845	21	2	0.5053	Artery_Aorta	0.9908	Thyroid	17.2798	6.99823e-18	3.4754	-0.666174	0.172048	0.0114008	0.222725	2	0
intron_6_29608502_29608601	ENSG00000204681.10	0.917845	21	2	0.5053	Artery_Aorta	0.9908	Thyroid	17.2798	6.99823e-18	3.4754	-0.666174	0.172048	0.0114008	0.222725	2	0
intron_6_29608733_29609229	ENSG00000204681.10	0.929937	43	2	0.851921	Pituitary	0.980445	Nerve_Tibial	38.5012	1.36335e-15	4.49341	-0.172048	0.186667	-0.0451694	0.124708	2	0
intron_6_29608733_29609229	ENSG00000204681.10	0.929937	43	2	0.851921	Pituitary	0.980445	Nerve_Tibial	38.5012	1.36335e-15	4.49341	-0.172048	0.186667	-0.0451694	0.124708	2	0
intron_6_29608733_29609229	ENSG00000204681.10	0.929937	43	2	0.851921	Pituitary	0.980445	Nerve_Tibial	38.5012	1.36335e-15	4.49341	-0.172048	0.186667	-0.0451694	0.124708	2	0
intron_6_29608733_29609229	ENSG00000204681.10	0.929937	43	2	0.851921	Pituitary	0.980445	Nerve_Tibial	38.5012	1.36335e-15	4.49341	-0.172048	0.186667	-0.0451694	0.124708	2	0
intron_6_29608733_29609229	ENSG00000204681.10	0.929937	43	2	0.851921	Pituitary	0.980445	Nerve_Tibial	38.5012	1.36335e-15	4.49341	-0.172048	0.186667	-0.0451694	0.124708	2	0
intron_6_29608733_29610924	ENSG00000204681.10	0.920343	41	2	0.6827	Brain_Anterior_cingulate_cortex_BA24	0.8672	Brain_Cerebellum	37.6285	7.08944e-16	3.35501	-0.408782	0.408782	0.143633	0.197555	2	0
intron_6_29608733_29610924	ENSG00000204681.10	0.920343	41	2	0.6827	Brain_Anterior_cingulate_cortex_BA24	0.8672	Brain_Cerebellum	37.6285	7.08944e-16	3.35501	-0.408782	0.408782	0.143633	0.197555	2	0
intron_6_29608733_29610924	ENSG00000204681.10	0.920343	41	2	0.6827	Brain_Anterior_cingulate_cortex_BA24	0.8672	Brain_Cerebellum	37.6285	7.08944e-16	3.35501	-0.408782	0.408782	0.143633	0.197555	2	0
intron_6_29608733_29610924	ENSG00000204681.10	0.920343	41	2	0.6827	Brain_Anterior_cingulate_cortex_BA24	0.8672	Brain_Cerebellum	37.6285	7.08944e-16	3.35501	-0.408782	0.408782	0.143633	0.197555	2	0
intron_6_29608733_29610924	ENSG00000204681.10	0.920343	41	2	0.6827	Brain_Anterior_cingulate_cortex_BA24	0.8672	Brain_Cerebellum	37.6285	7.08944e-16	3.35501	-0.408782	0.408782	0.143633	0.197555	2	0
intron_6_29609379_29610924	ENSG00000204681.10	0.64697	40	3	0.291343	Artery_Coronary	0.995516	Brain_Nucleus_accumbens_basal_ganglia	35.948	1.21982e-15	1.88176	-0.417791	1.05518	0.391531	0.321355	3	0
intron_6_29609379_29610924	ENSG00000204681.10	0.64697	40	3	0.291343	Artery_Coronary	0.995516	Brain_Nucleus_accumbens_basal_ganglia	35.948	1.21982e-15	1.88176	-0.417791	1.05518	0.391531	0.321355	3	0
intron_6_29609379_29610924	ENSG00000204681.10	0.64697	40	3	0.291343	Artery_Coronary	0.995516	Brain_Nucleus_accumbens_basal_ganglia	35.948	1.21982e-15	1.88176	-0.417791	1.05518	0.391531	0.321355	3	0
intron_6_29609379_29610924	ENSG00000204681.10	0.64697	40	3	0.291343	Artery_Coronary	0.995516	Brain_Nucleus_accumbens_basal_ganglia	35.948	1.21982e-15	1.88176	-0.417791	1.05518	0.391531	0.321355	3	0
intron_6_29613485_29621101	ENSG00000204681.10	0.625373	18	1	0.591864	Esophagus_Gastroesophageal_Junction	0.6782	Colon_Transverse	18	5.64934e-18	18	-0.536136	0.536136	-0.0452428	0.503148	1	0
intron_6_29613485_29621101	ENSG00000204681.10	0.625373	18	1	0.591864	Esophagus_Gastroesophageal_Junction	0.6782	Colon_Transverse	18	5.64934e-18	18	-0.536136	0.536136	-0.0452428	0.503148	1	0
intron_6_29621292_29621752	ENSG00000204681.10	0.8396	3	1	0.8396	Adipose_Subcutaneous	0.8396	Adrenal_Gland	3	5.34639e-35	3	-0.202405	0.202405	0.0674684	0.233717	1	0
intron_6_29624024_29627486	ENSG00000204681.10	0.312872	31	2	0.14599	Muscle_Skeletal	0.6257	Adipose_Visceral_Omentum	27.9913	4.67723e-16	3.00873	-0.487788	1.45384	0.309293	0.520696	2	0
intron_6_29624024_29627486	ENSG00000204681.10	0.312872	31	2	0.14599	Muscle_Skeletal	0.6257	Adipose_Visceral_Omentum	27.9913	4.67723e-16	3.00873	-0.487788	1.45384	0.309293	0.520696	2	0
intron_6_29624024_29627486	ENSG00000204681.10	0.312872	31	2	0.14599	Muscle_Skeletal	0.6257	Adipose_Visceral_Omentum	27.9913	4.67723e-16	3.00873	-0.487788	1.45384	0.309293	0.520696	2	0
intron_6_29629107_29630458	ENSG00000204681.10	0.227657	42	1	0.0300004	Small_Intestine_Terminal_Ileum	0.2322	Brain_Cerebellar_Hemisphere	41.0649	8.37656e-16	41.0649	-2.17008	1.19471	-0.535242	1.11746	1	0
intron_6_29629107_29630458	ENSG00000204681.10	0.227657	42	1	0.0300004	Small_Intestine_Terminal_Ileum	0.2322	Brain_Cerebellar_Hemisphere	41.0649	8.37656e-16	41.0649	-2.17008	1.19471	-0.535242	1.11746	1	0
intron_6_29629107_29630458	ENSG00000204681.10	0.227657	42	1	0.0300004	Small_Intestine_Terminal_Ileum	0.2322	Brain_Cerebellar_Hemisphere	41.0649	8.37656e-16	41.0649	-2.17008	1.19471	-0.535242	1.11746	1	0
intron_6_29629107_29630458	ENSG00000204681.10	0.227657	42	1	0.0300004	Small_Intestine_Terminal_Ileum	0.2322	Brain_Cerebellar_Hemisphere	41.0649	8.37656e-16	41.0649	-2.17008	1.19471	-0.535242	1.11746	1	0
intron_6_29629107_29630458	ENSG00000204681.10	0.227657	42	1	0.0300004	Small_Intestine_Terminal_Ileum	0.2322	Brain_Cerebellar_Hemisphere	41.0649	8.37656e-16	41.0649	-2.17008	1.19471	-0.535242	1.11746	1	0
intron_6_29630643_29631396	ENSG00000204681.10	0.214043	44	1	0.1889	Adipose_Visceral_Omentum	0.959913	Esophagus_Gastroesophageal_Junction	41.9909	7.0908e-16	41.9909	-1.31384	1.31384	-1.08224	0.562543	1	0
intron_6_29630643_29631396	ENSG00000204681.10	0.214043	44	1	0.1889	Adipose_Visceral_Omentum	0.959913	Esophagus_Gastroesophageal_Junction	41.9909	7.0908e-16	41.9909	-1.31384	1.31384	-1.08224	0.562543	1	0
intron_6_29630643_29631396	ENSG00000204681.10	0.214043	44	1	0.1889	Adipose_Visceral_Omentum	0.959913	Esophagus_Gastroesophageal_Junction	41.9909	7.0908e-16	41.9909	-1.31384	1.31384	-1.08224	0.562543	1	0
intron_6_29630643_29631396	ENSG00000204681.10	0.214043	44	1	0.1889	Adipose_Visceral_Omentum	0.959913	Esophagus_Gastroesophageal_Junction	41.9909	7.0908e-16	41.9909	-1.31384	1.31384	-1.08224	0.562543	1	0
intron_6_29630643_29631396	ENSG00000204681.10	0.214043	44	1	0.1889	Adipose_Visceral_Omentum	0.959913	Esophagus_Gastroesophageal_Junction	41.9909	7.0908e-16	41.9909	-1.31384	1.31384	-1.08224	0.562543	1	0
intron_6_29630643_29631396	ENSG00000204681.10	0.214043	44	1	0.1889	Adipose_Visceral_Omentum	0.959913	Esophagus_Gastroesophageal_Junction	41.9909	7.0908e-16	41.9909	-1.31384	1.31384	-1.08224	0.562543	1	0
intron_6_29630643_29631396	ENSG00000204681.10	0.214043	44	1	0.1889	Adipose_Visceral_Omentum	0.959913	Esophagus_Gastroesophageal_Junction	41.9909	7.0908e-16	41.9909	-1.31384	1.31384	-1.08224	0.562543	1	0
intron_6_2968913_2971533	ENSG00000124570.17	0.0491853	29	1	0.0281083	Thyroid	0.183443	Artery_Tibial	28.5151	2.12148e-15	28.5151	-2.19577	-1.33023	-1.94989	0.156466	1	0
intron_6_2968913_2971533	ENSG00000124570.17	0.0491853	29	1	0.0281083	Thyroid	0.183443	Artery_Tibial	28.5151	2.12148e-15	28.5151	-2.19577	-1.33023	-1.94989	0.156466	1	0
intron_6_2968913_2971533	ENSG00000124570.17	0.0491853	29	1	0.0281083	Thyroid	0.183443	Artery_Tibial	28.5151	2.12148e-15	28.5151	-2.19577	-1.33023	-1.94989	0.156466	1	0
intron_6_2968913_2971533	ENSG00000124570.17	0.0491853	29	1	0.0281083	Thyroid	0.183443	Artery_Tibial	28.5151	2.12148e-15	28.5151	-2.19577	-1.33023	-1.94989	0.156466	1	0
intron_6_2968913_2971533	ENSG00000124570.17	0.0491853	29	1	0.0281083	Thyroid	0.183443	Artery_Tibial	28.5151	2.12148e-15	28.5151	-2.19577	-1.33023	-1.94989	0.156466	1	0
intron_6_29725563_29726011	ENSG00000206341.7	0.565897	48	4	0.1039	Brain_Nucleus_accumbens_basal_ganglia	0.99682	Uterus	39.4019	3.88658e-15	1.39001	-1.26301	1.62623	0.0827485	0.464007	4	0
intron_6_29725563_29726011	ENSG00000204642.13	0.565897	48	4	0.1039	Brain_Nucleus_accumbens_basal_ganglia	0.99682	Uterus	39.4019	3.88658e-15	1.39001	-1.26301	1.62623	0.0827485	0.464007	4	0
intron_6_29725563_29726011	ENSG00000206341.7	0.565897	48	4	0.1039	Brain_Nucleus_accumbens_basal_ganglia	0.99682	Uterus	39.4019	3.88658e-15	1.39001	-1.26301	1.62623	0.0827485	0.464007	4	0
intron_6_29725563_29726011	ENSG00000206341.7	0.565897	48	4	0.1039	Brain_Nucleus_accumbens_basal_ganglia	0.99682	Uterus	39.4019	3.88658e-15	1.39001	-1.26301	1.62623	0.0827485	0.464007	4	0
intron_6_29725563_29726011	ENSG00000204642.13	0.565897	48	4	0.1039	Brain_Nucleus_accumbens_basal_ganglia	0.99682	Uterus	39.4019	3.88658e-15	1.39001	-1.26301	1.62623	0.0827485	0.464007	4	0
intron_6_29725563_29726011	ENSG00000204642.13	0.565897	48	4	0.1039	Brain_Nucleus_accumbens_basal_ganglia	0.99682	Uterus	39.4019	3.88658e-15	1.39001	-1.26301	1.62623	0.0827485	0.464007	4	0
intron_6_29725563_29726011	ENSG00000206341.7	0.565897	48	4	0.1039	Brain_Nucleus_accumbens_basal_ganglia	0.99682	Uterus	39.4019	3.88658e-15	1.39001	-1.26301	1.62623	0.0827485	0.464007	4	0
intron_6_29725563_29726011	ENSG00000204642.13	0.565897	48	4	0.1039	Brain_Nucleus_accumbens_basal_ganglia	0.99682	Uterus	39.4019	3.88658e-15	1.39001	-1.26301	1.62623	0.0827485	0.464007	4	0
intron_6_29725563_29726011	ENSG00000206341.7	0.565897	48	4	0.1039	Brain_Nucleus_accumbens_basal_ganglia	0.99682	Uterus	39.4019	3.88658e-15	1.39001	-1.26301	1.62623	0.0827485	0.464007	4	0
intron_6_29725563_29726011	ENSG00000204642.13	0.565897	48	4	0.1039	Brain_Nucleus_accumbens_basal_ganglia	0.99682	Uterus	39.4019	3.88658e-15	1.39001	-1.26301	1.62623	0.0827485	0.464007	4	0
intron_6_29725563_29726011	ENSG00000204642.13	0.565897	48	4	0.1039	Brain_Nucleus_accumbens_basal_ganglia	0.99682	Uterus	39.4019	3.88658e-15	1.39001	-1.26301	1.62623	0.0827485	0.464007	4	0
intron_6_29725563_29726011	ENSG00000206341.7	0.565897	48	4	0.1039	Brain_Nucleus_accumbens_basal_ganglia	0.99682	Uterus	39.4019	3.88658e-15	1.39001	-1.26301	1.62623	0.0827485	0.464007	4	0
intron_6_29725563_29726011	ENSG00000206341.7	0.565897	48	4	0.1039	Brain_Nucleus_accumbens_basal_ganglia	0.99682	Uterus	39.4019	3.88658e-15	1.39001	-1.26301	1.62623	0.0827485	0.464007	4	0
intron_6_29725563_29726011	ENSG00000204642.13	0.565897	48	4	0.1039	Brain_Nucleus_accumbens_basal_ganglia	0.99682	Uterus	39.4019	3.88658e-15	1.39001	-1.26301	1.62623	0.0827485	0.464007	4	0
intron_6_29725563_29890264	ENSG00000204642.13	0.1688	48	4	0.065326	Cells_Cultured_fibroblasts	0.999277	Brain_Caudate_basal_ganglia	40.4456	8.2611e-16	1.365	-1.84302	0.294992	-0.413944	0.544524	4	0
intron_6_29725563_29890264	ENSG00000206341.7	0.1688	48	4	0.065326	Cells_Cultured_fibroblasts	0.999277	Brain_Caudate_basal_ganglia	40.4456	8.2611e-16	1.365	-1.84302	0.294992	-0.413944	0.544524	4	0
intron_6_29725563_29890264	ENSG00000204642.13	0.1688	48	4	0.065326	Cells_Cultured_fibroblasts	0.999277	Brain_Caudate_basal_ganglia	40.4456	8.2611e-16	1.365	-1.84302	0.294992	-0.413944	0.544524	4	0
intron_6_29725563_29890264	ENSG00000204642.13	0.1688	48	4	0.065326	Cells_Cultured_fibroblasts	0.999277	Brain_Caudate_basal_ganglia	40.4456	8.2611e-16	1.365	-1.84302	0.294992	-0.413944	0.544524	4	0
intron_6_29725563_29890264	ENSG00000206341.7	0.1688	48	4	0.065326	Cells_Cultured_fibroblasts	0.999277	Brain_Caudate_basal_ganglia	40.4456	8.2611e-16	1.365	-1.84302	0.294992	-0.413944	0.544524	4	0
intron_6_29725563_29890264	ENSG00000206341.7	0.1688	48	4	0.065326	Cells_Cultured_fibroblasts	0.999277	Brain_Caudate_basal_ganglia	40.4456	8.2611e-16	1.365	-1.84302	0.294992	-0.413944	0.544524	4	0
intron_6_29725563_29890264	ENSG00000204642.13	0.1688	48	4	0.065326	Cells_Cultured_fibroblasts	0.999277	Brain_Caudate_basal_ganglia	40.4456	8.2611e-16	1.365	-1.84302	0.294992	-0.413944	0.544524	4	0
intron_6_29725563_29890264	ENSG00000204642.13	0.1688	48	4	0.065326	Cells_Cultured_fibroblasts	0.999277	Brain_Caudate_basal_ganglia	40.4456	8.2611e-16	1.365	-1.84302	0.294992	-0.413944	0.544524	4	0
intron_6_29725563_29890264	ENSG00000206341.7	0.1688	48	4	0.065326	Cells_Cultured_fibroblasts	0.999277	Brain_Caudate_basal_ganglia	40.4456	8.2611e-16	1.365	-1.84302	0.294992	-0.413944	0.544524	4	0
intron_6_29725563_29890264	ENSG00000206341.7	0.1688	48	4	0.065326	Cells_Cultured_fibroblasts	0.999277	Brain_Caudate_basal_ganglia	40.4456	8.2611e-16	1.365	-1.84302	0.294992	-0.413944	0.544524	4	0
intron_6_29725563_29890264	ENSG00000206341.7	0.1688	48	4	0.065326	Cells_Cultured_fibroblasts	0.999277	Brain_Caudate_basal_ganglia	40.4456	8.2611e-16	1.365	-1.84302	0.294992	-0.413944	0.544524	4	0
intron_6_29725563_29890264	ENSG00000204642.13	0.1688	48	4	0.065326	Cells_Cultured_fibroblasts	0.999277	Brain_Caudate_basal_ganglia	40.4456	8.2611e-16	1.365	-1.84302	0.294992	-0.413944	0.544524	4	0
intron_6_29725563_29890264	ENSG00000206341.7	0.1688	48	4	0.065326	Cells_Cultured_fibroblasts	0.999277	Brain_Caudate_basal_ganglia	40.4456	8.2611e-16	1.365	-1.84302	0.294992	-0.413944	0.544524	4	0
intron_6_29725563_29890264	ENSG00000204642.13	0.1688	48	4	0.065326	Cells_Cultured_fibroblasts	0.999277	Brain_Caudate_basal_ganglia	40.4456	8.2611e-16	1.365	-1.84302	0.294992	-0.413944	0.544524	4	0
intron_6_29727139_29728365	ENSG00000214922.9	0.0298093	24	4	0.0518603	Nerve_Tibial	0.965983	Heart_Atrial_Appendage	13.9664	4.01858e-17	1.14889	-1.33687	1.94429	0.36078	0.975356	4	0
intron_6_29727139_29728365	ENSG00000273340.1	0.0298093	24	4	0.0518603	Nerve_Tibial	0.965983	Heart_Atrial_Appendage	13.9664	4.01858e-17	1.14889	-1.33687	1.94429	0.36078	0.975356	4	0
intron_6_29727139_29728365	ENSG00000273340.1	0.0298093	24	4	0.0518603	Nerve_Tibial	0.965983	Heart_Atrial_Appendage	13.9664	4.01858e-17	1.14889	-1.33687	1.94429	0.36078	0.975356	4	0
intron_6_29727139_29728365	ENSG00000214922.9	0.0298093	24	4	0.0518603	Nerve_Tibial	0.965983	Heart_Atrial_Appendage	13.9664	4.01858e-17	1.14889	-1.33687	1.94429	0.36078	0.975356	4	0
intron_6_29727139_29728365	ENSG00000214922.9	0.0298093	24	4	0.0518603	Nerve_Tibial	0.965983	Heart_Atrial_Appendage	13.9664	4.01858e-17	1.14889	-1.33687	1.94429	0.36078	0.975356	4	0
intron_6_29727139_29728365	ENSG00000273340.1	0.0298093	24	4	0.0518603	Nerve_Tibial	0.965983	Heart_Atrial_Appendage	13.9664	4.01858e-17	1.14889	-1.33687	1.94429	0.36078	0.975356	4	0
intron_6_29727139_29728365	ENSG00000273340.1	0.0298093	24	4	0.0518603	Nerve_Tibial	0.965983	Heart_Atrial_Appendage	13.9664	4.01858e-17	1.14889	-1.33687	1.94429	0.36078	0.975356	4	0
intron_6_29727139_29728365	ENSG00000214922.9	0.0298093	24	4	0.0518603	Nerve_Tibial	0.965983	Heart_Atrial_Appendage	13.9664	4.01858e-17	1.14889	-1.33687	1.94429	0.36078	0.975356	4	0
intron_6_29727139_29737966	ENSG00000273340.1	0.174875	21	5	0.0151915	Artery_Coronary	0.9645	Adipose_Visceral_Omentum	13.6326	4.07245e-17	0.571234	-2.42778	-0.0445073	-0.656229	0.564249	5	0
intron_6_29727139_29737966	ENSG00000273340.1	0.174875	21	5	0.0151915	Artery_Coronary	0.9645	Adipose_Visceral_Omentum	13.6326	4.07245e-17	0.571234	-2.42778	-0.0445073	-0.656229	0.564249	5	0
intron_6_29727139_29737966	ENSG00000214922.9	0.174875	21	5	0.0151915	Artery_Coronary	0.9645	Adipose_Visceral_Omentum	13.6326	4.07245e-17	0.571234	-2.42778	-0.0445073	-0.656229	0.564249	5	0
intron_6_29727139_29737966	ENSG00000214922.9	0.174875	21	5	0.0151915	Artery_Coronary	0.9645	Adipose_Visceral_Omentum	13.6326	4.07245e-17	0.571234	-2.42778	-0.0445073	-0.656229	0.564249	5	0
intron_6_29727139_29737966	ENSG00000214922.9	0.174875	21	5	0.0151915	Artery_Coronary	0.9645	Adipose_Visceral_Omentum	13.6326	4.07245e-17	0.571234	-2.42778	-0.0445073	-0.656229	0.564249	5	0
intron_6_29727139_29737966	ENSG00000273340.1	0.174875	21	5	0.0151915	Artery_Coronary	0.9645	Adipose_Visceral_Omentum	13.6326	4.07245e-17	0.571234	-2.42778	-0.0445073	-0.656229	0.564249	5	0
intron_6_29727139_29748900	ENSG00000273340.1	0.200395	21	4	0.18783	Brain_Amygdala	0.989851	Heart_Left_Ventricle	16.6096	3.39662e-17	0.812415	-0.745967	1.31702	0.0471082	0.598257	4	0
intron_6_29727139_29748900	ENSG00000273340.1	0.200395	21	4	0.18783	Brain_Amygdala	0.989851	Heart_Left_Ventricle	16.6096	3.39662e-17	0.812415	-0.745967	1.31702	0.0471082	0.598257	4	0
intron_6_29727139_29748900	ENSG00000214922.9	0.200395	21	4	0.18783	Brain_Amygdala	0.989851	Heart_Left_Ventricle	16.6096	3.39662e-17	0.812415	-0.745967	1.31702	0.0471082	0.598257	4	0
intron_6_29727139_29748900	ENSG00000214922.9	0.200395	21	4	0.18783	Brain_Amygdala	0.989851	Heart_Left_Ventricle	16.6096	3.39662e-17	0.812415	-0.745967	1.31702	0.0471082	0.598257	4	0
intron_6_29727239_29728365	ENSG00000273340.1	0.178345	19	4	0.1744	Vagina	0.955122	Esophagus_Gastroesophageal_Junction	12.9528	3.87644e-18	0.636647	-1.27757	1.3582	0.330954	0.741922	4	0
intron_6_29727239_29728365	ENSG00000214922.9	0.178345	19	4	0.1744	Vagina	0.955122	Esophagus_Gastroesophageal_Junction	12.9528	3.87644e-18	0.636647	-1.27757	1.3582	0.330954	0.741922	4	0
intron_6_29727239_29728365	ENSG00000273340.1	0.178345	19	4	0.1744	Vagina	0.955122	Esophagus_Gastroesophageal_Junction	12.9528	3.87644e-18	0.636647	-1.27757	1.3582	0.330954	0.741922	4	0
intron_6_29727239_29728365	ENSG00000214922.9	0.178345	19	4	0.1744	Vagina	0.955122	Esophagus_Gastroesophageal_Junction	12.9528	3.87644e-18	0.636647	-1.27757	1.3582	0.330954	0.741922	4	0
intron_6_29728495_29737966	ENSG00000214922.9	0.576111	19	4	0.117232	Vagina	0.965689	Adipose_Visceral_Omentum	15.7425	3.94598e-18	0.55728	-0.719716	1.5665	0.471319	0.601319	4	0
intron_6_29728495_29737966	ENSG00000273340.1	0.576111	19	4	0.117232	Vagina	0.965689	Adipose_Visceral_Omentum	15.7425	3.94598e-18	0.55728	-0.719716	1.5665	0.471319	0.601319	4	0
intron_6_29728495_29737966	ENSG00000273340.1	0.576111	19	4	0.117232	Vagina	0.965689	Adipose_Visceral_Omentum	15.7425	3.94598e-18	0.55728	-0.719716	1.5665	0.471319	0.601319	4	0
intron_6_29728495_29737966	ENSG00000214922.9	0.576111	19	4	0.117232	Vagina	0.965689	Adipose_Visceral_Omentum	15.7425	3.94598e-18	0.55728	-0.719716	1.5665	0.471319	0.601319	4	0
intron_6_29738201_29738335	ENSG00000273340.1	0.0507779	22	3	0.00413817	Breast_Mammary_Tissue	0.9279	Ovary	17.2139	8.91531e-18	1.16107	-2.86743	-0.0904874	-1.70657	0.732338	3	0
intron_6_29738201_29738335	ENSG00000273340.1	0.0507779	22	3	0.00413817	Breast_Mammary_Tissue	0.9279	Ovary	17.2139	8.91531e-18	1.16107	-2.86743	-0.0904874	-1.70657	0.732338	3	0
intron_6_29738201_29738335	ENSG00000273340.1	0.0507779	22	3	0.00413817	Breast_Mammary_Tissue	0.9279	Ovary	17.2139	8.91531e-18	1.16107	-2.86743	-0.0904874	-1.70657	0.732338	3	0
intron_6_29738201_29738335	ENSG00000214922.9	0.0507779	22	3	0.00413817	Breast_Mammary_Tissue	0.9279	Ovary	17.2139	8.91531e-18	1.16107	-2.86743	-0.0904874	-1.70657	0.732338	3	0
intron_6_29738201_29738335	ENSG00000214922.9	0.0507779	22	3	0.00413817	Breast_Mammary_Tissue	0.9279	Ovary	17.2139	8.91531e-18	1.16107	-2.86743	-0.0904874	-1.70657	0.732338	3	0
intron_6_29738201_29738335	ENSG00000273340.1	0.0507779	22	3	0.00413817	Breast_Mammary_Tissue	0.9279	Ovary	17.2139	8.91531e-18	1.16107	-2.86743	-0.0904874	-1.70657	0.732338	3	0
intron_6_29738201_29738335	ENSG00000214922.9	0.0507779	22	3	0.00413817	Breast_Mammary_Tissue	0.9279	Ovary	17.2139	8.91531e-18	1.16107	-2.86743	-0.0904874	-1.70657	0.732338	3	0
intron_6_29738201_29738335	ENSG00000214922.9	0.0507779	22	3	0.00413817	Breast_Mammary_Tissue	0.9279	Ovary	17.2139	8.91531e-18	1.16107	-2.86743	-0.0904874	-1.70657	0.732338	3	0
intron_6_29738455_29738551	ENSG00000214922.9	0.509216	19	3	0.16505	Esophagus_Muscularis	0.7039	Stomach	16.2647	1.28413e-17	1.00086	-1.38829	0.53406	-0.796207	0.447273	3	0
intron_6_29738455_29738551	ENSG00000273340.1	0.509216	19	3	0.16505	Esophagus_Muscularis	0.7039	Stomach	16.2647	1.28413e-17	1.00086	-1.38829	0.53406	-0.796207	0.447273	3	0
intron_6_29829693_30261587	ENSG00000204632.11	0.4149	1	1	0.4149	Whole_Blood	0.4149	Whole_Blood	1	1	1	0.815301	0.815301	0.815301	NA	1	0
intron_6_29829693_30261587	ENSG00000243753.5	0.4149	1	1	0.4149	Whole_Blood	0.4149	Whole_Blood	1	1	1	0.815301	0.815301	0.815301	NA	1	0
intron_6_29829693_30261587	ENSG00000206503.12	0.4149	1	1	0.4149	Whole_Blood	0.4149	Whole_Blood	1	1	1	0.815301	0.815301	0.815301	NA	1	0
intron_6_2988709_2989528	ENSG00000124588.19	0.807893	29	3	0.4564	Adipose_Subcutaneous	0.8144	Adipose_Visceral_Omentum	18.1514	9.11632e-16	0.900028	-0.625108	0.744788	0.0779094	0.496154	3	0
intron_6_2988709_2989528	ENSG00000124588.19	0.807893	29	3	0.4564	Adipose_Subcutaneous	0.8144	Adipose_Visceral_Omentum	18.1514	9.11632e-16	0.900028	-0.625108	0.744788	0.0779094	0.496154	3	0
intron_6_2988709_2989528	ENSG00000124588.19	0.807893	29	3	0.4564	Adipose_Subcutaneous	0.8144	Adipose_Visceral_Omentum	18.1514	9.11632e-16	0.900028	-0.625108	0.744788	0.0779094	0.496154	3	0
intron_6_2988709_2993931	ENSG00000124588.19	0.777933	22	3	0.19644	Pituitary	0.8764	Lung	19.914	2.49893e-17	0.748791	-1.29176	0.155534	-0.723286	0.230311	3	0
intron_6_2988709_2993931	ENSG00000124588.19	0.777933	22	3	0.19644	Pituitary	0.8764	Lung	19.914	2.49893e-17	0.748791	-1.29176	0.155534	-0.723286	0.230311	3	0
intron_6_2988709_2993931	ENSG00000124588.19	0.777933	22	3	0.19644	Pituitary	0.8764	Lung	19.914	2.49893e-17	0.748791	-1.29176	0.155534	-0.723286	0.230311	3	0
intron_6_2988709_2993931	ENSG00000124588.19	0.777933	22	3	0.19644	Pituitary	0.8764	Lung	19.914	2.49893e-17	0.748791	-1.29176	0.155534	-0.723286	0.230311	3	0
intron_6_29888224_29888467	ENSG00000206503.12	0.237351	49	5	0.0407167	Brain_Anterior_cingulate_cortex_BA24	0.935886	Skin_Not_Sun_Exposed_Suprapubic	31.1552	1.25112e-15	1.48872	-2.0464	1.61737	-0.0863879	0.890499	5	0
intron_6_29888224_29888467	ENSG00000206341.7	0.237351	49	5	0.0407167	Brain_Anterior_cingulate_cortex_BA24	0.935886	Skin_Not_Sun_Exposed_Suprapubic	31.1552	1.25112e-15	1.48872	-2.0464	1.61737	-0.0863879	0.890499	5	0
intron_6_29888224_29888467	ENSG00000206341.7	0.237351	49	5	0.0407167	Brain_Anterior_cingulate_cortex_BA24	0.935886	Skin_Not_Sun_Exposed_Suprapubic	31.1552	1.25112e-15	1.48872	-2.0464	1.61737	-0.0863879	0.890499	5	0
intron_6_29888224_29888467	ENSG00000206503.12	0.237351	49	5	0.0407167	Brain_Anterior_cingulate_cortex_BA24	0.935886	Skin_Not_Sun_Exposed_Suprapubic	31.1552	1.25112e-15	1.48872	-2.0464	1.61737	-0.0863879	0.890499	5	0
intron_6_29888224_29888467	ENSG00000206503.12	0.237351	49	5	0.0407167	Brain_Anterior_cingulate_cortex_BA24	0.935886	Skin_Not_Sun_Exposed_Suprapubic	31.1552	1.25112e-15	1.48872	-2.0464	1.61737	-0.0863879	0.890499	5	0
intron_6_29888224_29888467	ENSG00000206341.7	0.237351	49	5	0.0407167	Brain_Anterior_cingulate_cortex_BA24	0.935886	Skin_Not_Sun_Exposed_Suprapubic	31.1552	1.25112e-15	1.48872	-2.0464	1.61737	-0.0863879	0.890499	5	0
intron_6_29888224_29888467	ENSG00000206341.7	0.237351	49	5	0.0407167	Brain_Anterior_cingulate_cortex_BA24	0.935886	Skin_Not_Sun_Exposed_Suprapubic	31.1552	1.25112e-15	1.48872	-2.0464	1.61737	-0.0863879	0.890499	5	0
intron_6_29888224_29888467	ENSG00000206341.7	0.237351	49	5	0.0407167	Brain_Anterior_cingulate_cortex_BA24	0.935886	Skin_Not_Sun_Exposed_Suprapubic	31.1552	1.25112e-15	1.48872	-2.0464	1.61737	-0.0863879	0.890499	5	0
intron_6_29888224_29888467	ENSG00000206503.12	0.237351	49	5	0.0407167	Brain_Anterior_cingulate_cortex_BA24	0.935886	Skin_Not_Sun_Exposed_Suprapubic	31.1552	1.25112e-15	1.48872	-2.0464	1.61737	-0.0863879	0.890499	5	0
intron_6_29888224_29888467	ENSG00000206503.12	0.237351	49	5	0.0407167	Brain_Anterior_cingulate_cortex_BA24	0.935886	Skin_Not_Sun_Exposed_Suprapubic	31.1552	1.25112e-15	1.48872	-2.0464	1.61737	-0.0863879	0.890499	5	0
intron_6_29888224_29888467	ENSG00000206503.12	0.237351	49	5	0.0407167	Brain_Anterior_cingulate_cortex_BA24	0.935886	Skin_Not_Sun_Exposed_Suprapubic	31.1552	1.25112e-15	1.48872	-2.0464	1.61737	-0.0863879	0.890499	5	0
intron_6_29888224_29888467	ENSG00000206341.7	0.237351	49	5	0.0407167	Brain_Anterior_cingulate_cortex_BA24	0.935886	Skin_Not_Sun_Exposed_Suprapubic	31.1552	1.25112e-15	1.48872	-2.0464	1.61737	-0.0863879	0.890499	5	0
intron_6_29888224_29888467	ENSG00000206503.12	0.237351	49	5	0.0407167	Brain_Anterior_cingulate_cortex_BA24	0.935886	Skin_Not_Sun_Exposed_Suprapubic	31.1552	1.25112e-15	1.48872	-2.0464	1.61737	-0.0863879	0.890499	5	0
intron_6_29888224_29888467	ENSG00000206341.7	0.237351	49	5	0.0407167	Brain_Anterior_cingulate_cortex_BA24	0.935886	Skin_Not_Sun_Exposed_Suprapubic	31.1552	1.25112e-15	1.48872	-2.0464	1.61737	-0.0863879	0.890499	5	0
intron_6_29888224_29943268	ENSG00000206341.7	0.0728502	38	3	0.0105	Ovary	0.916636	Esophagus_Gastroesophageal_Junction	31.8974	1.1142e-15	1.16329	-2.55891	0.266853	-0.648451	0.622945	3	0
intron_6_29888224_29943268	ENSG00000206503.12	0.0728502	38	3	0.0105	Ovary	0.916636	Esophagus_Gastroesophageal_Junction	31.8974	1.1142e-15	1.16329	-2.55891	0.266853	-0.648451	0.622945	3	0
intron_6_29888224_29943268	ENSG00000206341.7	0.0728502	38	3	0.0105	Ovary	0.916636	Esophagus_Gastroesophageal_Junction	31.8974	1.1142e-15	1.16329	-2.55891	0.266853	-0.648451	0.622945	3	0
intron_6_29888224_29943268	ENSG00000206503.12	0.0728502	38	3	0.0105	Ovary	0.916636	Esophagus_Gastroesophageal_Junction	31.8974	1.1142e-15	1.16329	-2.55891	0.266853	-0.648451	0.622945	3	0
intron_6_29888224_29943268	ENSG00000206503.12	0.0728502	38	3	0.0105	Ovary	0.916636	Esophagus_Gastroesophageal_Junction	31.8974	1.1142e-15	1.16329	-2.55891	0.266853	-0.648451	0.622945	3	0
intron_6_29888224_29943268	ENSG00000206341.7	0.0728502	38	3	0.0105	Ovary	0.916636	Esophagus_Gastroesophageal_Junction	31.8974	1.1142e-15	1.16329	-2.55891	0.266853	-0.648451	0.622945	3	0
intron_6_29888224_29943268	ENSG00000206341.7	0.0728502	38	3	0.0105	Ovary	0.916636	Esophagus_Gastroesophageal_Junction	31.8974	1.1142e-15	1.16329	-2.55891	0.266853	-0.648451	0.622945	3	0
intron_6_29888224_29943268	ENSG00000206341.7	0.0728502	38	3	0.0105	Ovary	0.916636	Esophagus_Gastroesophageal_Junction	31.8974	1.1142e-15	1.16329	-2.55891	0.266853	-0.648451	0.622945	3	0
intron_6_29888224_29943268	ENSG00000206503.12	0.0728502	38	3	0.0105	Ovary	0.916636	Esophagus_Gastroesophageal_Junction	31.8974	1.1142e-15	1.16329	-2.55891	0.266853	-0.648451	0.622945	3	0
intron_6_29888224_29943268	ENSG00000206503.12	0.0728502	38	3	0.0105	Ovary	0.916636	Esophagus_Gastroesophageal_Junction	31.8974	1.1142e-15	1.16329	-2.55891	0.266853	-0.648451	0.622945	3	0
intron_6_29888224_29943268	ENSG00000206341.7	0.0728502	38	3	0.0105	Ovary	0.916636	Esophagus_Gastroesophageal_Junction	31.8974	1.1142e-15	1.16329	-2.55891	0.266853	-0.648451	0.622945	3	0
intron_6_29888224_29943268	ENSG00000206503.12	0.0728502	38	3	0.0105	Ovary	0.916636	Esophagus_Gastroesophageal_Junction	31.8974	1.1142e-15	1.16329	-2.55891	0.266853	-0.648451	0.622945	3	0
intron_6_29888742_29889328	ENSG00000206341.7	0.0120989	37	9	0.0129222	Skin_Sun_Exposed_Lower_leg	0.920082	Artery_Aorta	18.6096	1.00164e-15	0.704847	-2.27639	2.48591	-0.399467	1.3259	9	0
intron_6_29888742_29889328	ENSG00000206341.7	0.0120989	37	9	0.0129222	Skin_Sun_Exposed_Lower_leg	0.920082	Artery_Aorta	18.6096	1.00164e-15	0.704847	-2.27639	2.48591	-0.399467	1.3259	9	0
intron_6_29888742_29889328	ENSG00000206503.12	0.0120989	37	9	0.0129222	Skin_Sun_Exposed_Lower_leg	0.920082	Artery_Aorta	18.6096	1.00164e-15	0.704847	-2.27639	2.48591	-0.399467	1.3259	9	0
intron_6_29888742_29889328	ENSG00000206503.12	0.0120989	37	9	0.0129222	Skin_Sun_Exposed_Lower_leg	0.920082	Artery_Aorta	18.6096	1.00164e-15	0.704847	-2.27639	2.48591	-0.399467	1.3259	9	0
intron_6_29888742_29889328	ENSG00000206503.12	0.0120989	37	9	0.0129222	Skin_Sun_Exposed_Lower_leg	0.920082	Artery_Aorta	18.6096	1.00164e-15	0.704847	-2.27639	2.48591	-0.399467	1.3259	9	0
intron_6_29888742_29889328	ENSG00000206341.7	0.0120989	37	9	0.0129222	Skin_Sun_Exposed_Lower_leg	0.920082	Artery_Aorta	18.6096	1.00164e-15	0.704847	-2.27639	2.48591	-0.399467	1.3259	9	0
intron_6_29888742_29889328	ENSG00000206341.7	0.0120989	37	9	0.0129222	Skin_Sun_Exposed_Lower_leg	0.920082	Artery_Aorta	18.6096	1.00164e-15	0.704847	-2.27639	2.48591	-0.399467	1.3259	9	0
intron_6_29888742_29889328	ENSG00000206341.7	0.0120989	37	9	0.0129222	Skin_Sun_Exposed_Lower_leg	0.920082	Artery_Aorta	18.6096	1.00164e-15	0.704847	-2.27639	2.48591	-0.399467	1.3259	9	0
intron_6_29888742_29889328	ENSG00000206503.12	0.0120989	37	9	0.0129222	Skin_Sun_Exposed_Lower_leg	0.920082	Artery_Aorta	18.6096	1.00164e-15	0.704847	-2.27639	2.48591	-0.399467	1.3259	9	0
intron_6_29888742_29889328	ENSG00000206503.12	0.0120989	37	9	0.0129222	Skin_Sun_Exposed_Lower_leg	0.920082	Artery_Aorta	18.6096	1.00164e-15	0.704847	-2.27639	2.48591	-0.399467	1.3259	9	0
intron_6_29888742_29944122	ENSG00000206503.12	0.972578	43	6	0.007724	Liver	0.99139	Brain_Cerebellum	21.9046	9.16423e-16	1.14691	-2.6639	0.603445	-0.498704	0.625463	6	0
intron_6_29888742_29944122	ENSG00000206341.7	0.972578	43	6	0.007724	Liver	0.99139	Brain_Cerebellum	21.9046	9.16423e-16	1.14691	-2.6639	0.603445	-0.498704	0.625463	6	0
intron_6_29888742_29944122	ENSG00000206503.12	0.972578	43	6	0.007724	Liver	0.99139	Brain_Cerebellum	21.9046	9.16423e-16	1.14691	-2.6639	0.603445	-0.498704	0.625463	6	0
intron_6_29888742_29944122	ENSG00000206341.7	0.972578	43	6	0.007724	Liver	0.99139	Brain_Cerebellum	21.9046	9.16423e-16	1.14691	-2.6639	0.603445	-0.498704	0.625463	6	0
intron_6_29888742_29944122	ENSG00000206341.7	0.972578	43	6	0.007724	Liver	0.99139	Brain_Cerebellum	21.9046	9.16423e-16	1.14691	-2.6639	0.603445	-0.498704	0.625463	6	0
intron_6_29888742_29944122	ENSG00000206503.12	0.972578	43	6	0.007724	Liver	0.99139	Brain_Cerebellum	21.9046	9.16423e-16	1.14691	-2.6639	0.603445	-0.498704	0.625463	6	0
intron_6_29888742_29944122	ENSG00000206503.12	0.972578	43	6	0.007724	Liver	0.99139	Brain_Cerebellum	21.9046	9.16423e-16	1.14691	-2.6639	0.603445	-0.498704	0.625463	6	0
intron_6_29888742_29944122	ENSG00000206341.7	0.972578	43	6	0.007724	Liver	0.99139	Brain_Cerebellum	21.9046	9.16423e-16	1.14691	-2.6639	0.603445	-0.498704	0.625463	6	0
intron_6_29888742_29944122	ENSG00000206503.12	0.972578	43	6	0.007724	Liver	0.99139	Brain_Cerebellum	21.9046	9.16423e-16	1.14691	-2.6639	0.603445	-0.498704	0.625463	6	0
intron_6_29888742_29944122	ENSG00000206341.7	0.972578	43	6	0.007724	Liver	0.99139	Brain_Cerebellum	21.9046	9.16423e-16	1.14691	-2.6639	0.603445	-0.498704	0.625463	6	0
intron_6_29888742_29944122	ENSG00000206503.12	0.972578	43	6	0.007724	Liver	0.99139	Brain_Cerebellum	21.9046	9.16423e-16	1.14691	-2.6639	0.603445	-0.498704	0.625463	6	0
intron_6_29888742_29944122	ENSG00000206341.7	0.972578	43	6	0.007724	Liver	0.99139	Brain_Cerebellum	21.9046	9.16423e-16	1.14691	-2.6639	0.603445	-0.498704	0.625463	6	0
intron_6_29888742_29944122	ENSG00000235290.1	0.972578	43	6	0.007724	Liver	0.99139	Brain_Cerebellum	21.9046	9.16423e-16	1.14691	-2.6639	0.603445	-0.498704	0.625463	6	0
intron_6_29888742_29944122	ENSG00000206341.7	0.972578	43	6	0.007724	Liver	0.99139	Brain_Cerebellum	21.9046	9.16423e-16	1.14691	-2.6639	0.603445	-0.498704	0.625463	6	0
intron_6_29888742_29944122	ENSG00000206503.12	0.972578	43	6	0.007724	Liver	0.99139	Brain_Cerebellum	21.9046	9.16423e-16	1.14691	-2.6639	0.603445	-0.498704	0.625463	6	0
intron_6_29889604_29889707	ENSG00000231130.1	0.709407	43	3	0.197812	Brain_Cortex	1	Brain_Anterior_cingulate_cortex_BA24	35.8885	8.09154e-16	1.29947	-0.968153	1.28781	0.137666	0.414714	3	0
intron_6_29889604_29889707	ENSG00000204632.11	0.709407	43	3	0.197812	Brain_Cortex	1	Brain_Anterior_cingulate_cortex_BA24	35.8885	8.09154e-16	1.29947	-0.968153	1.28781	0.137666	0.414714	3	0
intron_6_29889604_29889707	ENSG00000206341.7	0.709407	43	3	0.197812	Brain_Cortex	1	Brain_Anterior_cingulate_cortex_BA24	35.8885	8.09154e-16	1.29947	-0.968153	1.28781	0.137666	0.414714	3	0
intron_6_29889604_29889707	ENSG00000206341.7	0.709407	43	3	0.197812	Brain_Cortex	1	Brain_Anterior_cingulate_cortex_BA24	35.8885	8.09154e-16	1.29947	-0.968153	1.28781	0.137666	0.414714	3	0
intron_6_29889604_29889707	ENSG00000204632.11	0.709407	43	3	0.197812	Brain_Cortex	1	Brain_Anterior_cingulate_cortex_BA24	35.8885	8.09154e-16	1.29947	-0.968153	1.28781	0.137666	0.414714	3	0
intron_6_29889604_29889707	ENSG00000231130.1	0.709407	43	3	0.197812	Brain_Cortex	1	Brain_Anterior_cingulate_cortex_BA24	35.8885	8.09154e-16	1.29947	-0.968153	1.28781	0.137666	0.414714	3	0
intron_6_29889604_29889707	ENSG00000206341.7	0.709407	43	3	0.197812	Brain_Cortex	1	Brain_Anterior_cingulate_cortex_BA24	35.8885	8.09154e-16	1.29947	-0.968153	1.28781	0.137666	0.414714	3	0
intron_6_29889604_29889707	ENSG00000243753.5	0.709407	43	3	0.197812	Brain_Cortex	1	Brain_Anterior_cingulate_cortex_BA24	35.8885	8.09154e-16	1.29947	-0.968153	1.28781	0.137666	0.414714	3	0
intron_6_29889604_29889707	ENSG00000206341.7	0.709407	43	3	0.197812	Brain_Cortex	1	Brain_Anterior_cingulate_cortex_BA24	35.8885	8.09154e-16	1.29947	-0.968153	1.28781	0.137666	0.414714	3	0
intron_6_29889604_29889707	ENSG00000206503.12	0.709407	43	3	0.197812	Brain_Cortex	1	Brain_Anterior_cingulate_cortex_BA24	35.8885	8.09154e-16	1.29947	-0.968153	1.28781	0.137666	0.414714	3	0
intron_6_29889604_29889707	ENSG00000206341.7	0.709407	43	3	0.197812	Brain_Cortex	1	Brain_Anterior_cingulate_cortex_BA24	35.8885	8.09154e-16	1.29947	-0.968153	1.28781	0.137666	0.414714	3	0
intron_6_29889604_29889707	ENSG00000243753.5	0.709407	43	3	0.197812	Brain_Cortex	1	Brain_Anterior_cingulate_cortex_BA24	35.8885	8.09154e-16	1.29947	-0.968153	1.28781	0.137666	0.414714	3	0
intron_6_29889604_29889707	ENSG00000206503.12	0.709407	43	3	0.197812	Brain_Cortex	1	Brain_Anterior_cingulate_cortex_BA24	35.8885	8.09154e-16	1.29947	-0.968153	1.28781	0.137666	0.414714	3	0
intron_6_29889604_29889707	ENSG00000204632.11	0.709407	43	3	0.197812	Brain_Cortex	1	Brain_Anterior_cingulate_cortex_BA24	35.8885	8.09154e-16	1.29947	-0.968153	1.28781	0.137666	0.414714	3	0
intron_6_29889604_29889707	ENSG00000243753.5	0.709407	43	3	0.197812	Brain_Cortex	1	Brain_Anterior_cingulate_cortex_BA24	35.8885	8.09154e-16	1.29947	-0.968153	1.28781	0.137666	0.414714	3	0
intron_6_29889604_29889707	ENSG00000206503.12	0.709407	43	3	0.197812	Brain_Cortex	1	Brain_Anterior_cingulate_cortex_BA24	35.8885	8.09154e-16	1.29947	-0.968153	1.28781	0.137666	0.414714	3	0
intron_6_29889604_29889707	ENSG00000243753.5	0.709407	43	3	0.197812	Brain_Cortex	1	Brain_Anterior_cingulate_cortex_BA24	35.8885	8.09154e-16	1.29947	-0.968153	1.28781	0.137666	0.414714	3	0
intron_6_29889604_29889707	ENSG00000206503.12	0.709407	43	3	0.197812	Brain_Cortex	1	Brain_Anterior_cingulate_cortex_BA24	35.8885	8.09154e-16	1.29947	-0.968153	1.28781	0.137666	0.414714	3	0
intron_6_29889604_29889707	ENSG00000204632.11	0.709407	43	3	0.197812	Brain_Cortex	1	Brain_Anterior_cingulate_cortex_BA24	35.8885	8.09154e-16	1.29947	-0.968153	1.28781	0.137666	0.414714	3	0
intron_6_29889604_29889707	ENSG00000206503.12	0.709407	43	3	0.197812	Brain_Cortex	1	Brain_Anterior_cingulate_cortex_BA24	35.8885	8.09154e-16	1.29947	-0.968153	1.28781	0.137666	0.414714	3	0
intron_6_29889604_29889707	ENSG00000243753.5	0.709407	43	3	0.197812	Brain_Cortex	1	Brain_Anterior_cingulate_cortex_BA24	35.8885	8.09154e-16	1.29947	-0.968153	1.28781	0.137666	0.414714	3	0
intron_6_29889604_29889707	ENSG00000206341.7	0.709407	43	3	0.197812	Brain_Cortex	1	Brain_Anterior_cingulate_cortex_BA24	35.8885	8.09154e-16	1.29947	-0.968153	1.28781	0.137666	0.414714	3	0
intron_6_29889604_29889707	ENSG00000231130.1	0.709407	43	3	0.197812	Brain_Cortex	1	Brain_Anterior_cingulate_cortex_BA24	35.8885	8.09154e-16	1.29947	-0.968153	1.28781	0.137666	0.414714	3	0
intron_6_29889604_29897051	ENSG00000206341.7	0.313122	1	1	0.313122	Whole_Blood	0.313122	Whole_Blood	1	1	1	1.00869	1.00869	1.00869	NA	1	0
intron_6_29889604_29897051	ENSG00000231130.1	0.313122	1	1	0.313122	Whole_Blood	0.313122	Whole_Blood	1	1	1	1.00869	1.00869	1.00869	NA	1	0
intron_6_29889604_29944500	ENSG00000204632.11	0.0971393	42	3	0.00736041	Esophagus_Mucosa	1	Brain_Nucleus_accumbens_basal_ganglia	29.048	6.84161e-16	4.86438	-2.68008	0.241535	-0.973266	0.822783	3	0
intron_6_29889604_29944500	ENSG00000231130.1	0.0971393	42	3	0.00736041	Esophagus_Mucosa	1	Brain_Nucleus_accumbens_basal_ganglia	29.048	6.84161e-16	4.86438	-2.68008	0.241535	-0.973266	0.822783	3	0
intron_6_29889604_29944500	ENSG00000206341.7	0.0971393	42	3	0.00736041	Esophagus_Mucosa	1	Brain_Nucleus_accumbens_basal_ganglia	29.048	6.84161e-16	4.86438	-2.68008	0.241535	-0.973266	0.822783	3	0
intron_6_29889604_29944500	ENSG00000206341.7	0.0971393	42	3	0.00736041	Esophagus_Mucosa	1	Brain_Nucleus_accumbens_basal_ganglia	29.048	6.84161e-16	4.86438	-2.68008	0.241535	-0.973266	0.822783	3	0
intron_6_29889604_29944500	ENSG00000243753.5	0.0971393	42	3	0.00736041	Esophagus_Mucosa	1	Brain_Nucleus_accumbens_basal_ganglia	29.048	6.84161e-16	4.86438	-2.68008	0.241535	-0.973266	0.822783	3	0
intron_6_29889604_29944500	ENSG00000243753.5	0.0971393	42	3	0.00736041	Esophagus_Mucosa	1	Brain_Nucleus_accumbens_basal_ganglia	29.048	6.84161e-16	4.86438	-2.68008	0.241535	-0.973266	0.822783	3	0
intron_6_29889604_29944500	ENSG00000206503.12	0.0971393	42	3	0.00736041	Esophagus_Mucosa	1	Brain_Nucleus_accumbens_basal_ganglia	29.048	6.84161e-16	4.86438	-2.68008	0.241535	-0.973266	0.822783	3	0
intron_6_29889604_29944500	ENSG00000206503.12	0.0971393	42	3	0.00736041	Esophagus_Mucosa	1	Brain_Nucleus_accumbens_basal_ganglia	29.048	6.84161e-16	4.86438	-2.68008	0.241535	-0.973266	0.822783	3	0
intron_6_29889604_29944500	ENSG00000204632.11	0.0971393	42	3	0.00736041	Esophagus_Mucosa	1	Brain_Nucleus_accumbens_basal_ganglia	29.048	6.84161e-16	4.86438	-2.68008	0.241535	-0.973266	0.822783	3	0
intron_6_29889604_29944500	ENSG00000231130.1	0.0971393	42	3	0.00736041	Esophagus_Mucosa	1	Brain_Nucleus_accumbens_basal_ganglia	29.048	6.84161e-16	4.86438	-2.68008	0.241535	-0.973266	0.822783	3	0
intron_6_29889604_29944500	ENSG00000206503.12	0.0971393	42	3	0.00736041	Esophagus_Mucosa	1	Brain_Nucleus_accumbens_basal_ganglia	29.048	6.84161e-16	4.86438	-2.68008	0.241535	-0.973266	0.822783	3	0
intron_6_29889604_29944500	ENSG00000204632.11	0.0971393	42	3	0.00736041	Esophagus_Mucosa	1	Brain_Nucleus_accumbens_basal_ganglia	29.048	6.84161e-16	4.86438	-2.68008	0.241535	-0.973266	0.822783	3	0
intron_6_29889604_29944500	ENSG00000243753.5	0.0971393	42	3	0.00736041	Esophagus_Mucosa	1	Brain_Nucleus_accumbens_basal_ganglia	29.048	6.84161e-16	4.86438	-2.68008	0.241535	-0.973266	0.822783	3	0
intron_6_29889604_29944500	ENSG00000206503.12	0.0971393	42	3	0.00736041	Esophagus_Mucosa	1	Brain_Nucleus_accumbens_basal_ganglia	29.048	6.84161e-16	4.86438	-2.68008	0.241535	-0.973266	0.822783	3	0
intron_6_29889604_29944500	ENSG00000206341.7	0.0971393	42	3	0.00736041	Esophagus_Mucosa	1	Brain_Nucleus_accumbens_basal_ganglia	29.048	6.84161e-16	4.86438	-2.68008	0.241535	-0.973266	0.822783	3	0
intron_6_29889604_29944500	ENSG00000206341.7	0.0971393	42	3	0.00736041	Esophagus_Mucosa	1	Brain_Nucleus_accumbens_basal_ganglia	29.048	6.84161e-16	4.86438	-2.68008	0.241535	-0.973266	0.822783	3	0
intron_6_29889604_29944500	ENSG00000204632.11	0.0971393	42	3	0.00736041	Esophagus_Mucosa	1	Brain_Nucleus_accumbens_basal_ganglia	29.048	6.84161e-16	4.86438	-2.68008	0.241535	-0.973266	0.822783	3	0
intron_6_29889604_29944500	ENSG00000206341.7	0.0971393	42	3	0.00736041	Esophagus_Mucosa	1	Brain_Nucleus_accumbens_basal_ganglia	29.048	6.84161e-16	4.86438	-2.68008	0.241535	-0.973266	0.822783	3	0
intron_6_29889604_29944500	ENSG00000243753.5	0.0971393	42	3	0.00736041	Esophagus_Mucosa	1	Brain_Nucleus_accumbens_basal_ganglia	29.048	6.84161e-16	4.86438	-2.68008	0.241535	-0.973266	0.822783	3	0
intron_6_29889604_29944500	ENSG00000243753.5	0.0971393	42	3	0.00736041	Esophagus_Mucosa	1	Brain_Nucleus_accumbens_basal_ganglia	29.048	6.84161e-16	4.86438	-2.68008	0.241535	-0.973266	0.822783	3	0
intron_6_29889604_29944500	ENSG00000206503.12	0.0971393	42	3	0.00736041	Esophagus_Mucosa	1	Brain_Nucleus_accumbens_basal_ganglia	29.048	6.84161e-16	4.86438	-2.68008	0.241535	-0.973266	0.822783	3	0
intron_6_29889823_29890264	ENSG00000206341.7	0.723598	46	3	0.0732164	Esophagus_Gastroesophageal_Junction	0.93217	Kidney_Cortex	30.6345	2.95857e-15	4.71737	0.0851154	1.79148	0.834631	0.505803	3	0
intron_6_29889823_29890264	ENSG00000206341.7	0.723598	46	3	0.0732164	Esophagus_Gastroesophageal_Junction	0.93217	Kidney_Cortex	30.6345	2.95857e-15	4.71737	0.0851154	1.79148	0.834631	0.505803	3	0
intron_6_29889823_29890264	ENSG00000204642.13	0.723598	46	3	0.0732164	Esophagus_Gastroesophageal_Junction	0.93217	Kidney_Cortex	30.6345	2.95857e-15	4.71737	0.0851154	1.79148	0.834631	0.505803	3	0
intron_6_29889823_29890264	ENSG00000204642.13	0.723598	46	3	0.0732164	Esophagus_Gastroesophageal_Junction	0.93217	Kidney_Cortex	30.6345	2.95857e-15	4.71737	0.0851154	1.79148	0.834631	0.505803	3	0
intron_6_29889823_29890264	ENSG00000206341.7	0.723598	46	3	0.0732164	Esophagus_Gastroesophageal_Junction	0.93217	Kidney_Cortex	30.6345	2.95857e-15	4.71737	0.0851154	1.79148	0.834631	0.505803	3	0
intron_6_29889823_29890264	ENSG00000206341.7	0.723598	46	3	0.0732164	Esophagus_Gastroesophageal_Junction	0.93217	Kidney_Cortex	30.6345	2.95857e-15	4.71737	0.0851154	1.79148	0.834631	0.505803	3	0
intron_6_29889823_29890264	ENSG00000206341.7	0.723598	46	3	0.0732164	Esophagus_Gastroesophageal_Junction	0.93217	Kidney_Cortex	30.6345	2.95857e-15	4.71737	0.0851154	1.79148	0.834631	0.505803	3	0
intron_6_29889823_29890264	ENSG00000206341.7	0.723598	46	3	0.0732164	Esophagus_Gastroesophageal_Junction	0.93217	Kidney_Cortex	30.6345	2.95857e-15	4.71737	0.0851154	1.79148	0.834631	0.505803	3	0
intron_6_29889823_29890264	ENSG00000204642.13	0.723598	46	3	0.0732164	Esophagus_Gastroesophageal_Junction	0.93217	Kidney_Cortex	30.6345	2.95857e-15	4.71737	0.0851154	1.79148	0.834631	0.505803	3	0
intron_6_29889823_29890264	ENSG00000204642.13	0.723598	46	3	0.0732164	Esophagus_Gastroesophageal_Junction	0.93217	Kidney_Cortex	30.6345	2.95857e-15	4.71737	0.0851154	1.79148	0.834631	0.505803	3	0
intron_6_29889823_29890264	ENSG00000204642.13	0.723598	46	3	0.0732164	Esophagus_Gastroesophageal_Junction	0.93217	Kidney_Cortex	30.6345	2.95857e-15	4.71737	0.0851154	1.79148	0.834631	0.505803	3	0
intron_6_29889823_29890264	ENSG00000204642.13	0.723598	46	3	0.0732164	Esophagus_Gastroesophageal_Junction	0.93217	Kidney_Cortex	30.6345	2.95857e-15	4.71737	0.0851154	1.79148	0.834631	0.505803	3	0
intron_6_29890296_29890439	ENSG00000206341.7	0.917057	27	3	0.07044	Adrenal_Gland	0.972263	Artery_Tibial	19.4266	1.78189e-15	1.02945	-0.290527	1.80907	0.493753	0.501448	3	0
intron_6_29890296_29890439	ENSG00000206503.12	0.917057	27	3	0.07044	Adrenal_Gland	0.972263	Artery_Tibial	19.4266	1.78189e-15	1.02945	-0.290527	1.80907	0.493753	0.501448	3	0
intron_6_29890296_29890439	ENSG00000206503.12	0.917057	27	3	0.07044	Adrenal_Gland	0.972263	Artery_Tibial	19.4266	1.78189e-15	1.02945	-0.290527	1.80907	0.493753	0.501448	3	0
intron_6_29890296_29890439	ENSG00000206341.7	0.917057	27	3	0.07044	Adrenal_Gland	0.972263	Artery_Tibial	19.4266	1.78189e-15	1.02945	-0.290527	1.80907	0.493753	0.501448	3	0
intron_6_29890296_29945234	ENSG00000206341.7	0.709593	48	2	0.1544	Minor_Salivary_Gland	0.998171	Whole_Blood	42.3439	2.51992e-15	3.01857	-1.42416	1.05371	-0.339258	0.402722	2	0
intron_6_29890296_29945234	ENSG00000206503.12	0.709593	48	2	0.1544	Minor_Salivary_Gland	0.998171	Whole_Blood	42.3439	2.51992e-15	3.01857	-1.42416	1.05371	-0.339258	0.402722	2	0
intron_6_29890296_29945234	ENSG00000206341.7	0.709593	48	2	0.1544	Minor_Salivary_Gland	0.998171	Whole_Blood	42.3439	2.51992e-15	3.01857	-1.42416	1.05371	-0.339258	0.402722	2	0
intron_6_29890296_29945234	ENSG00000206341.7	0.709593	48	2	0.1544	Minor_Salivary_Gland	0.998171	Whole_Blood	42.3439	2.51992e-15	3.01857	-1.42416	1.05371	-0.339258	0.402722	2	0
intron_6_29890296_29945234	ENSG00000206341.7	0.709593	48	2	0.1544	Minor_Salivary_Gland	0.998171	Whole_Blood	42.3439	2.51992e-15	3.01857	-1.42416	1.05371	-0.339258	0.402722	2	0
intron_6_29890296_29945234	ENSG00000206503.12	0.709593	48	2	0.1544	Minor_Salivary_Gland	0.998171	Whole_Blood	42.3439	2.51992e-15	3.01857	-1.42416	1.05371	-0.339258	0.402722	2	0
intron_6_29890296_29945234	ENSG00000206341.7	0.709593	48	2	0.1544	Minor_Salivary_Gland	0.998171	Whole_Blood	42.3439	2.51992e-15	3.01857	-1.42416	1.05371	-0.339258	0.402722	2	0
intron_6_29890296_29945234	ENSG00000206341.7	0.709593	48	2	0.1544	Minor_Salivary_Gland	0.998171	Whole_Blood	42.3439	2.51992e-15	3.01857	-1.42416	1.05371	-0.339258	0.402722	2	0
intron_6_29890296_29945234	ENSG00000206503.12	0.709593	48	2	0.1544	Minor_Salivary_Gland	0.998171	Whole_Blood	42.3439	2.51992e-15	3.01857	-1.42416	1.05371	-0.339258	0.402722	2	0
intron_6_29890296_29945234	ENSG00000206341.7	0.709593	48	2	0.1544	Minor_Salivary_Gland	0.998171	Whole_Blood	42.3439	2.51992e-15	3.01857	-1.42416	1.05371	-0.339258	0.402722	2	0
intron_6_29890296_29945234	ENSG00000206503.12	0.709593	48	2	0.1544	Minor_Salivary_Gland	0.998171	Whole_Blood	42.3439	2.51992e-15	3.01857	-1.42416	1.05371	-0.339258	0.402722	2	0
intron_6_29890296_29945234	ENSG00000206503.12	0.709593	48	2	0.1544	Minor_Salivary_Gland	0.998171	Whole_Blood	42.3439	2.51992e-15	3.01857	-1.42416	1.05371	-0.339258	0.402722	2	0
intron_6_29890296_29945234	ENSG00000206503.12	0.709593	48	2	0.1544	Minor_Salivary_Gland	0.998171	Whole_Blood	42.3439	2.51992e-15	3.01857	-1.42416	1.05371	-0.339258	0.402722	2	0
intron_6_29890296_29945234	ENSG00000206503.12	0.709593	48	2	0.1544	Minor_Salivary_Gland	0.998171	Whole_Blood	42.3439	2.51992e-15	3.01857	-1.42416	1.05371	-0.339258	0.402722	2	0
intron_6_2989733_2989869	ENSG00000124588.19	0.784793	30	3	0.436315	Pituitary	0.793	Brain_Spinal_cord_cervical_c-1	24.356	4.18112e-16	1.24741	-0.61115	0.778431	0.618686	0.30319	3	0
intron_6_2989733_2989869	ENSG00000124588.19	0.784793	30	3	0.436315	Pituitary	0.793	Brain_Spinal_cord_cervical_c-1	24.356	4.18112e-16	1.24741	-0.61115	0.778431	0.618686	0.30319	3	0
intron_6_2989733_2989869	ENSG00000124588.19	0.784793	30	3	0.436315	Pituitary	0.793	Brain_Spinal_cord_cervical_c-1	24.356	4.18112e-16	1.24741	-0.61115	0.778431	0.618686	0.30319	3	0
intron_6_2990011_2999013	ENSG00000224846.2	0.199231	2	1	0.1979	Testis	0.201	Kidney_Cortex	1.99809	0.00191197	1.99809	1.27871	1.28756	1.28313	0.0062578	1	0
intron_6_29928573_29929019	ENSG00000230795.3	0.5375	1	1	0.5375	Liver	0.5375	Liver	1	1	1	-0.616598	-0.616598	-0.616598	NA	1	0
intron_6_2994053_2994278	ENSG00000124588.19	0.357986	45	5	0.151685	Brain_Cerebellum	0.973911	Brain_Nucleus_accumbens_basal_ganglia	21.378	4.94725e-16	0.9714	-1.43361	1.40474	0.288732	0.847546	5	0
intron_6_2994053_2994278	ENSG00000124588.19	0.357986	45	5	0.151685	Brain_Cerebellum	0.973911	Brain_Nucleus_accumbens_basal_ganglia	21.378	4.94725e-16	0.9714	-1.43361	1.40474	0.288732	0.847546	5	0
intron_6_2994053_2994278	ENSG00000124588.19	0.357986	45	5	0.151685	Brain_Cerebellum	0.973911	Brain_Nucleus_accumbens_basal_ganglia	21.378	4.94725e-16	0.9714	-1.43361	1.40474	0.288732	0.847546	5	0
intron_6_2994053_2994278	ENSG00000124588.19	0.357986	45	5	0.151685	Brain_Cerebellum	0.973911	Brain_Nucleus_accumbens_basal_ganglia	21.378	4.94725e-16	0.9714	-1.43361	1.40474	0.288732	0.847546	5	0
intron_6_2994053_2994278	ENSG00000124588.19	0.357986	45	5	0.151685	Brain_Cerebellum	0.973911	Brain_Nucleus_accumbens_basal_ganglia	21.378	4.94725e-16	0.9714	-1.43361	1.40474	0.288732	0.847546	5	0
intron_6_29943026_29943268	ENSG00000206503.12	0.189199	48	4	0.0107092	Brain_Putamen_basal_ganglia	0.994546	Brain_Caudate_basal_ganglia	34.2765	3.36257e-15	1.73666	0.00683617	2.55205	0.890914	0.625465	4	0
intron_6_29943026_29943268	ENSG00000206341.7	0.189199	48	4	0.0107092	Brain_Putamen_basal_ganglia	0.994546	Brain_Caudate_basal_ganglia	34.2765	3.36257e-15	1.73666	0.00683617	2.55205	0.890914	0.625465	4	0
intron_6_29943026_29943268	ENSG00000206503.12	0.189199	48	4	0.0107092	Brain_Putamen_basal_ganglia	0.994546	Brain_Caudate_basal_ganglia	34.2765	3.36257e-15	1.73666	0.00683617	2.55205	0.890914	0.625465	4	0
intron_6_29943026_29943268	ENSG00000206341.7	0.189199	48	4	0.0107092	Brain_Putamen_basal_ganglia	0.994546	Brain_Caudate_basal_ganglia	34.2765	3.36257e-15	1.73666	0.00683617	2.55205	0.890914	0.625465	4	0
intron_6_29943026_29943268	ENSG00000206503.12	0.189199	48	4	0.0107092	Brain_Putamen_basal_ganglia	0.994546	Brain_Caudate_basal_ganglia	34.2765	3.36257e-15	1.73666	0.00683617	2.55205	0.890914	0.625465	4	0
intron_6_29943026_29943268	ENSG00000206341.7	0.189199	48	4	0.0107092	Brain_Putamen_basal_ganglia	0.994546	Brain_Caudate_basal_ganglia	34.2765	3.36257e-15	1.73666	0.00683617	2.55205	0.890914	0.625465	4	0
intron_6_29943026_29943268	ENSG00000206341.7	0.189199	48	4	0.0107092	Brain_Putamen_basal_ganglia	0.994546	Brain_Caudate_basal_ganglia	34.2765	3.36257e-15	1.73666	0.00683617	2.55205	0.890914	0.625465	4	0
intron_6_29943026_29943268	ENSG00000206341.7	0.189199	48	4	0.0107092	Brain_Putamen_basal_ganglia	0.994546	Brain_Caudate_basal_ganglia	34.2765	3.36257e-15	1.73666	0.00683617	2.55205	0.890914	0.625465	4	0
intron_6_29943026_29943268	ENSG00000206503.12	0.189199	48	4	0.0107092	Brain_Putamen_basal_ganglia	0.994546	Brain_Caudate_basal_ganglia	34.2765	3.36257e-15	1.73666	0.00683617	2.55205	0.890914	0.625465	4	0
intron_6_29943026_29943268	ENSG00000206503.12	0.189199	48	4	0.0107092	Brain_Putamen_basal_ganglia	0.994546	Brain_Caudate_basal_ganglia	34.2765	3.36257e-15	1.73666	0.00683617	2.55205	0.890914	0.625465	4	0
intron_6_29943026_29943268	ENSG00000206341.7	0.189199	48	4	0.0107092	Brain_Putamen_basal_ganglia	0.994546	Brain_Caudate_basal_ganglia	34.2765	3.36257e-15	1.73666	0.00683617	2.55205	0.890914	0.625465	4	0
intron_6_29943026_29943268	ENSG00000206341.7	0.189199	48	4	0.0107092	Brain_Putamen_basal_ganglia	0.994546	Brain_Caudate_basal_ganglia	34.2765	3.36257e-15	1.73666	0.00683617	2.55205	0.890914	0.625465	4	0
intron_6_29943026_29943268	ENSG00000206503.12	0.189199	48	4	0.0107092	Brain_Putamen_basal_ganglia	0.994546	Brain_Caudate_basal_ganglia	34.2765	3.36257e-15	1.73666	0.00683617	2.55205	0.890914	0.625465	4	0
intron_6_29943026_29943268	ENSG00000206503.12	0.189199	48	4	0.0107092	Brain_Putamen_basal_ganglia	0.994546	Brain_Caudate_basal_ganglia	34.2765	3.36257e-15	1.73666	0.00683617	2.55205	0.890914	0.625465	4	0
intron_6_29943543_29944122	ENSG00000206341.7	0.178048	42	9	0.00374205	Colon_Transverse	1	Minor_Salivary_Gland	18.2772	1.68138e-15	0.696281	-0.949754	2.89913	0.529922	0.918859	9	0
intron_6_29943543_29944122	ENSG00000235290.1	0.178048	42	9	0.00374205	Colon_Transverse	1	Minor_Salivary_Gland	18.2772	1.68138e-15	0.696281	-0.949754	2.89913	0.529922	0.918859	9	0
intron_6_29943543_29944122	ENSG00000206341.7	0.178048	42	9	0.00374205	Colon_Transverse	1	Minor_Salivary_Gland	18.2772	1.68138e-15	0.696281	-0.949754	2.89913	0.529922	0.918859	9	0
intron_6_29943543_29944122	ENSG00000206503.12	0.178048	42	9	0.00374205	Colon_Transverse	1	Minor_Salivary_Gland	18.2772	1.68138e-15	0.696281	-0.949754	2.89913	0.529922	0.918859	9	0
intron_6_29943543_29944122	ENSG00000206503.12	0.178048	42	9	0.00374205	Colon_Transverse	1	Minor_Salivary_Gland	18.2772	1.68138e-15	0.696281	-0.949754	2.89913	0.529922	0.918859	9	0
intron_6_29943543_29944122	ENSG00000206341.7	0.178048	42	9	0.00374205	Colon_Transverse	1	Minor_Salivary_Gland	18.2772	1.68138e-15	0.696281	-0.949754	2.89913	0.529922	0.918859	9	0
intron_6_29943543_29944122	ENSG00000206503.12	0.178048	42	9	0.00374205	Colon_Transverse	1	Minor_Salivary_Gland	18.2772	1.68138e-15	0.696281	-0.949754	2.89913	0.529922	0.918859	9	0
intron_6_29943543_29944122	ENSG00000206341.7	0.178048	42	9	0.00374205	Colon_Transverse	1	Minor_Salivary_Gland	18.2772	1.68138e-15	0.696281	-0.949754	2.89913	0.529922	0.918859	9	0
intron_6_29943543_29944122	ENSG00000206503.12	0.178048	42	9	0.00374205	Colon_Transverse	1	Minor_Salivary_Gland	18.2772	1.68138e-15	0.696281	-0.949754	2.89913	0.529922	0.918859	9	0
intron_6_29943543_29944122	ENSG00000206503.12	0.178048	42	9	0.00374205	Colon_Transverse	1	Minor_Salivary_Gland	18.2772	1.68138e-15	0.696281	-0.949754	2.89913	0.529922	0.918859	9	0
intron_6_29943543_29944122	ENSG00000206341.7	0.178048	42	9	0.00374205	Colon_Transverse	1	Minor_Salivary_Gland	18.2772	1.68138e-15	0.696281	-0.949754	2.89913	0.529922	0.918859	9	0
intron_6_29944397_29944500	ENSG00000243753.5	0.916281	48	2	0.288017	Esophagus_Gastroesophageal_Junction	0.997109	Brain_Spinal_cord_cervical_c-1	40.7143	3.94752e-15	4.86417	-0.819128	1.06248	0.361598	0.342869	2	0
intron_6_29944397_29944500	ENSG00000243753.5	0.916281	48	2	0.288017	Esophagus_Gastroesophageal_Junction	0.997109	Brain_Spinal_cord_cervical_c-1	40.7143	3.94752e-15	4.86417	-0.819128	1.06248	0.361598	0.342869	2	0
intron_6_29944397_29944500	ENSG00000206503.12	0.916281	48	2	0.288017	Esophagus_Gastroesophageal_Junction	0.997109	Brain_Spinal_cord_cervical_c-1	40.7143	3.94752e-15	4.86417	-0.819128	1.06248	0.361598	0.342869	2	0
intron_6_29944397_29944500	ENSG00000206503.12	0.916281	48	2	0.288017	Esophagus_Gastroesophageal_Junction	0.997109	Brain_Spinal_cord_cervical_c-1	40.7143	3.94752e-15	4.86417	-0.819128	1.06248	0.361598	0.342869	2	0
intron_6_29944397_29944500	ENSG00000206503.12	0.916281	48	2	0.288017	Esophagus_Gastroesophageal_Junction	0.997109	Brain_Spinal_cord_cervical_c-1	40.7143	3.94752e-15	4.86417	-0.819128	1.06248	0.361598	0.342869	2	0
intron_6_29944397_29944500	ENSG00000204632.11	0.916281	48	2	0.288017	Esophagus_Gastroesophageal_Junction	0.997109	Brain_Spinal_cord_cervical_c-1	40.7143	3.94752e-15	4.86417	-0.819128	1.06248	0.361598	0.342869	2	0
intron_6_29944397_29944500	ENSG00000206503.12	0.916281	48	2	0.288017	Esophagus_Gastroesophageal_Junction	0.997109	Brain_Spinal_cord_cervical_c-1	40.7143	3.94752e-15	4.86417	-0.819128	1.06248	0.361598	0.342869	2	0
intron_6_29944397_29944500	ENSG00000206341.7	0.916281	48	2	0.288017	Esophagus_Gastroesophageal_Junction	0.997109	Brain_Spinal_cord_cervical_c-1	40.7143	3.94752e-15	4.86417	-0.819128	1.06248	0.361598	0.342869	2	0
intron_6_29944397_29944500	ENSG00000206503.12	0.916281	48	2	0.288017	Esophagus_Gastroesophageal_Junction	0.997109	Brain_Spinal_cord_cervical_c-1	40.7143	3.94752e-15	4.86417	-0.819128	1.06248	0.361598	0.342869	2	0
intron_6_29944397_29944500	ENSG00000204632.11	0.916281	48	2	0.288017	Esophagus_Gastroesophageal_Junction	0.997109	Brain_Spinal_cord_cervical_c-1	40.7143	3.94752e-15	4.86417	-0.819128	1.06248	0.361598	0.342869	2	0
intron_6_29944397_29944500	ENSG00000243753.5	0.916281	48	2	0.288017	Esophagus_Gastroesophageal_Junction	0.997109	Brain_Spinal_cord_cervical_c-1	40.7143	3.94752e-15	4.86417	-0.819128	1.06248	0.361598	0.342869	2	0
intron_6_29944397_29944500	ENSG00000206503.12	0.916281	48	2	0.288017	Esophagus_Gastroesophageal_Junction	0.997109	Brain_Spinal_cord_cervical_c-1	40.7143	3.94752e-15	4.86417	-0.819128	1.06248	0.361598	0.342869	2	0
intron_6_29944397_29944500	ENSG00000243753.5	0.916281	48	2	0.288017	Esophagus_Gastroesophageal_Junction	0.997109	Brain_Spinal_cord_cervical_c-1	40.7143	3.94752e-15	4.86417	-0.819128	1.06248	0.361598	0.342869	2	0
intron_6_29944397_29944500	ENSG00000243753.5	0.916281	48	2	0.288017	Esophagus_Gastroesophageal_Junction	0.997109	Brain_Spinal_cord_cervical_c-1	40.7143	3.94752e-15	4.86417	-0.819128	1.06248	0.361598	0.342869	2	0
intron_6_29944397_29944500	ENSG00000206341.7	0.916281	48	2	0.288017	Esophagus_Gastroesophageal_Junction	0.997109	Brain_Spinal_cord_cervical_c-1	40.7143	3.94752e-15	4.86417	-0.819128	1.06248	0.361598	0.342869	2	0
intron_6_29944397_29944500	ENSG00000206341.7	0.916281	48	2	0.288017	Esophagus_Gastroesophageal_Junction	0.997109	Brain_Spinal_cord_cervical_c-1	40.7143	3.94752e-15	4.86417	-0.819128	1.06248	0.361598	0.342869	2	0
intron_6_29944397_29944500	ENSG00000204632.11	0.916281	48	2	0.288017	Esophagus_Gastroesophageal_Junction	0.997109	Brain_Spinal_cord_cervical_c-1	40.7143	3.94752e-15	4.86417	-0.819128	1.06248	0.361598	0.342869	2	0
intron_6_29944397_29944500	ENSG00000243753.5	0.916281	48	2	0.288017	Esophagus_Gastroesophageal_Junction	0.997109	Brain_Spinal_cord_cervical_c-1	40.7143	3.94752e-15	4.86417	-0.819128	1.06248	0.361598	0.342869	2	0
intron_6_29944397_29944500	ENSG00000206341.7	0.916281	48	2	0.288017	Esophagus_Gastroesophageal_Junction	0.997109	Brain_Spinal_cord_cervical_c-1	40.7143	3.94752e-15	4.86417	-0.819128	1.06248	0.361598	0.342869	2	0
intron_6_29944397_29944500	ENSG00000231130.1	0.916281	48	2	0.288017	Esophagus_Gastroesophageal_Junction	0.997109	Brain_Spinal_cord_cervical_c-1	40.7143	3.94752e-15	4.86417	-0.819128	1.06248	0.361598	0.342869	2	0
intron_6_29944397_29944500	ENSG00000206503.12	0.916281	48	2	0.288017	Esophagus_Gastroesophageal_Junction	0.997109	Brain_Spinal_cord_cervical_c-1	40.7143	3.94752e-15	4.86417	-0.819128	1.06248	0.361598	0.342869	2	0
intron_6_29944397_29944500	ENSG00000243753.5	0.916281	48	2	0.288017	Esophagus_Gastroesophageal_Junction	0.997109	Brain_Spinal_cord_cervical_c-1	40.7143	3.94752e-15	4.86417	-0.819128	1.06248	0.361598	0.342869	2	0
intron_6_29944397_29944500	ENSG00000206341.7	0.916281	48	2	0.288017	Esophagus_Gastroesophageal_Junction	0.997109	Brain_Spinal_cord_cervical_c-1	40.7143	3.94752e-15	4.86417	-0.819128	1.06248	0.361598	0.342869	2	0
intron_6_29944397_29944500	ENSG00000204632.11	0.916281	48	2	0.288017	Esophagus_Gastroesophageal_Junction	0.997109	Brain_Spinal_cord_cervical_c-1	40.7143	3.94752e-15	4.86417	-0.819128	1.06248	0.361598	0.342869	2	0
intron_6_29944397_29944500	ENSG00000231130.1	0.916281	48	2	0.288017	Esophagus_Gastroesophageal_Junction	0.997109	Brain_Spinal_cord_cervical_c-1	40.7143	3.94752e-15	4.86417	-0.819128	1.06248	0.361598	0.342869	2	0
intron_6_29944397_29944500	ENSG00000204632.11	0.916281	48	2	0.288017	Esophagus_Gastroesophageal_Junction	0.997109	Brain_Spinal_cord_cervical_c-1	40.7143	3.94752e-15	4.86417	-0.819128	1.06248	0.361598	0.342869	2	0
intron_6_29944397_30261587	ENSG00000206341.7	0.828201	23	2	0.201729	Lung	0.974431	Uterus	20.8938	2.30569e-17	0.937229	-1.27664	0.817925	-0.552818	0.458367	2	0
intron_6_29944397_30261587	ENSG00000204632.11	0.828201	23	2	0.201729	Lung	0.974431	Uterus	20.8938	2.30569e-17	0.937229	-1.27664	0.817925	-0.552818	0.458367	2	0
intron_6_29944397_30261587	ENSG00000206341.7	0.828201	23	2	0.201729	Lung	0.974431	Uterus	20.8938	2.30569e-17	0.937229	-1.27664	0.817925	-0.552818	0.458367	2	0
intron_6_29944397_30261587	ENSG00000243753.5	0.828201	23	2	0.201729	Lung	0.974431	Uterus	20.8938	2.30569e-17	0.937229	-1.27664	0.817925	-0.552818	0.458367	2	0
intron_6_29944397_30261587	ENSG00000243753.5	0.828201	23	2	0.201729	Lung	0.974431	Uterus	20.8938	2.30569e-17	0.937229	-1.27664	0.817925	-0.552818	0.458367	2	0
intron_6_29944397_30261587	ENSG00000231130.1	0.828201	23	2	0.201729	Lung	0.974431	Uterus	20.8938	2.30569e-17	0.937229	-1.27664	0.817925	-0.552818	0.458367	2	0
intron_6_29944397_30261587	ENSG00000206503.12	0.828201	23	2	0.201729	Lung	0.974431	Uterus	20.8938	2.30569e-17	0.937229	-1.27664	0.817925	-0.552818	0.458367	2	0
intron_6_29944397_30261587	ENSG00000206503.12	0.828201	23	2	0.201729	Lung	0.974431	Uterus	20.8938	2.30569e-17	0.937229	-1.27664	0.817925	-0.552818	0.458367	2	0
intron_6_29944397_30261587	ENSG00000204632.11	0.828201	23	2	0.201729	Lung	0.974431	Uterus	20.8938	2.30569e-17	0.937229	-1.27664	0.817925	-0.552818	0.458367	2	0
intron_6_29944397_30261587	ENSG00000206503.12	0.828201	23	2	0.201729	Lung	0.974431	Uterus	20.8938	2.30569e-17	0.937229	-1.27664	0.817925	-0.552818	0.458367	2	0
intron_6_29944397_30261587	ENSG00000206503.12	0.828201	23	2	0.201729	Lung	0.974431	Uterus	20.8938	2.30569e-17	0.937229	-1.27664	0.817925	-0.552818	0.458367	2	0
intron_6_29944397_30261587	ENSG00000243753.5	0.828201	23	2	0.201729	Lung	0.974431	Uterus	20.8938	2.30569e-17	0.937229	-1.27664	0.817925	-0.552818	0.458367	2	0
intron_6_29944397_30261587	ENSG00000243753.5	0.828201	23	2	0.201729	Lung	0.974431	Uterus	20.8938	2.30569e-17	0.937229	-1.27664	0.817925	-0.552818	0.458367	2	0
intron_6_29944616_29945059	ENSG00000206503.12	0.43749	47	2	0.26523	Brain_Cerebellar_Hemisphere	0.993652	Colon_Sigmoid	42.3938	4.1855e-15	2.30903	-1.02607	1.11411	-0.498602	0.437606	2	0
intron_6_29944616_29945059	ENSG00000206503.12	0.43749	47	2	0.26523	Brain_Cerebellar_Hemisphere	0.993652	Colon_Sigmoid	42.3938	4.1855e-15	2.30903	-1.02607	1.11411	-0.498602	0.437606	2	0
intron_6_29944616_29945059	ENSG00000206503.12	0.43749	47	2	0.26523	Brain_Cerebellar_Hemisphere	0.993652	Colon_Sigmoid	42.3938	4.1855e-15	2.30903	-1.02607	1.11411	-0.498602	0.437606	2	0
intron_6_29944616_29945059	ENSG00000206503.12	0.43749	47	2	0.26523	Brain_Cerebellar_Hemisphere	0.993652	Colon_Sigmoid	42.3938	4.1855e-15	2.30903	-1.02607	1.11411	-0.498602	0.437606	2	0
intron_6_29944616_29945059	ENSG00000206503.12	0.43749	47	2	0.26523	Brain_Cerebellar_Hemisphere	0.993652	Colon_Sigmoid	42.3938	4.1855e-15	2.30903	-1.02607	1.11411	-0.498602	0.437606	2	0
intron_6_29944616_29945059	ENSG00000206503.12	0.43749	47	2	0.26523	Brain_Cerebellar_Hemisphere	0.993652	Colon_Sigmoid	42.3938	4.1855e-15	2.30903	-1.02607	1.11411	-0.498602	0.437606	2	0
intron_6_29944616_30009145	ENSG00000206503.12	0.331801	49	1	0.110613	Muscle_Skeletal	0.693682	Colon_Transverse	46.049	3.49132e-15	46.049	-1.59544	-0.393864	-0.944338	0.318753	1	0
intron_6_29944616_30009145	ENSG00000206503.12	0.331801	49	1	0.110613	Muscle_Skeletal	0.693682	Colon_Transverse	46.049	3.49132e-15	46.049	-1.59544	-0.393864	-0.944338	0.318753	1	0
intron_6_29944616_30009145	ENSG00000206503.12	0.331801	49	1	0.110613	Muscle_Skeletal	0.693682	Colon_Transverse	46.049	3.49132e-15	46.049	-1.59544	-0.393864	-0.944338	0.318753	1	0
intron_6_29944616_30009145	ENSG00000206503.12	0.331801	49	1	0.110613	Muscle_Skeletal	0.693682	Colon_Transverse	46.049	3.49132e-15	46.049	-1.59544	-0.393864	-0.944338	0.318753	1	0
intron_6_29944616_30009145	ENSG00000206503.12	0.331801	49	1	0.110613	Muscle_Skeletal	0.693682	Colon_Transverse	46.049	3.49132e-15	46.049	-1.59544	-0.393864	-0.944338	0.318753	1	0
intron_6_29944616_30009145	ENSG00000206503.12	0.331801	49	1	0.110613	Muscle_Skeletal	0.693682	Colon_Transverse	46.049	3.49132e-15	46.049	-1.59544	-0.393864	-0.944338	0.318753	1	0
intron_6_29944616_30009145	ENSG00000206503.12	0.331801	49	1	0.110613	Muscle_Skeletal	0.693682	Colon_Transverse	46.049	3.49132e-15	46.049	-1.59544	-0.393864	-0.944338	0.318753	1	0
intron_6_29945091_29945234	ENSG00000206341.7	0.228489	49	3	0.0505207	Small_Intestine_Terminal_Ileum	0.956613	Adipose_Visceral_Omentum	42.3787	3.25457e-15	1.58574	-0.76882	1.95553	0.403466	0.501947	3	0
intron_6_29945091_29945234	ENSG00000206341.7	0.228489	49	3	0.0505207	Small_Intestine_Terminal_Ileum	0.956613	Adipose_Visceral_Omentum	42.3787	3.25457e-15	1.58574	-0.76882	1.95553	0.403466	0.501947	3	0
intron_6_29945091_29945234	ENSG00000206341.7	0.228489	49	3	0.0505207	Small_Intestine_Terminal_Ileum	0.956613	Adipose_Visceral_Omentum	42.3787	3.25457e-15	1.58574	-0.76882	1.95553	0.403466	0.501947	3	0
intron_6_29945091_29945234	ENSG00000206341.7	0.228489	49	3	0.0505207	Small_Intestine_Terminal_Ileum	0.956613	Adipose_Visceral_Omentum	42.3787	3.25457e-15	1.58574	-0.76882	1.95553	0.403466	0.501947	3	0
intron_6_29945091_29945234	ENSG00000206341.7	0.228489	49	3	0.0505207	Small_Intestine_Terminal_Ileum	0.956613	Adipose_Visceral_Omentum	42.3787	3.25457e-15	1.58574	-0.76882	1.95553	0.403466	0.501947	3	0
intron_6_29945091_29945234	ENSG00000206503.12	0.228489	49	3	0.0505207	Small_Intestine_Terminal_Ileum	0.956613	Adipose_Visceral_Omentum	42.3787	3.25457e-15	1.58574	-0.76882	1.95553	0.403466	0.501947	3	0
intron_6_29945091_29945234	ENSG00000206341.7	0.228489	49	3	0.0505207	Small_Intestine_Terminal_Ileum	0.956613	Adipose_Visceral_Omentum	42.3787	3.25457e-15	1.58574	-0.76882	1.95553	0.403466	0.501947	3	0
intron_6_29945091_29945234	ENSG00000206503.12	0.228489	49	3	0.0505207	Small_Intestine_Terminal_Ileum	0.956613	Adipose_Visceral_Omentum	42.3787	3.25457e-15	1.58574	-0.76882	1.95553	0.403466	0.501947	3	0
intron_6_29945091_29945234	ENSG00000206503.12	0.228489	49	3	0.0505207	Small_Intestine_Terminal_Ileum	0.956613	Adipose_Visceral_Omentum	42.3787	3.25457e-15	1.58574	-0.76882	1.95553	0.403466	0.501947	3	0
intron_6_29945091_29945234	ENSG00000206503.12	0.228489	49	3	0.0505207	Small_Intestine_Terminal_Ileum	0.956613	Adipose_Visceral_Omentum	42.3787	3.25457e-15	1.58574	-0.76882	1.95553	0.403466	0.501947	3	0
intron_6_29945091_29945234	ENSG00000206503.12	0.228489	49	3	0.0505207	Small_Intestine_Terminal_Ileum	0.956613	Adipose_Visceral_Omentum	42.3787	3.25457e-15	1.58574	-0.76882	1.95553	0.403466	0.501947	3	0
intron_6_29945091_29945234	ENSG00000206503.12	0.228489	49	3	0.0505207	Small_Intestine_Terminal_Ileum	0.956613	Adipose_Visceral_Omentum	42.3787	3.25457e-15	1.58574	-0.76882	1.95553	0.403466	0.501947	3	0
intron_6_29945091_29945234	ENSG00000206503.12	0.228489	49	3	0.0505207	Small_Intestine_Terminal_Ileum	0.956613	Adipose_Visceral_Omentum	42.3787	3.25457e-15	1.58574	-0.76882	1.95553	0.403466	0.501947	3	0
intron_6_29945091_29945234	ENSG00000206341.7	0.228489	49	3	0.0505207	Small_Intestine_Terminal_Ileum	0.956613	Adipose_Visceral_Omentum	42.3787	3.25457e-15	1.58574	-0.76882	1.95553	0.403466	0.501947	3	0
intron_6_3000085_3002050	ENSG00000124588.19	0.473279	32	5	0.0946993	Artery_Tibial	0.969304	Artery_Aorta	22.4357	2.18977e-15	0.755083	-0.0707402	1.67111	1.07197	0.487922	5	0
intron_6_3000085_3002050	ENSG00000124588.19	0.473279	32	5	0.0946993	Artery_Tibial	0.969304	Artery_Aorta	22.4357	2.18977e-15	0.755083	-0.0707402	1.67111	1.07197	0.487922	5	0
intron_6_3000085_3002050	ENSG00000124588.19	0.473279	32	5	0.0946993	Artery_Tibial	0.969304	Artery_Aorta	22.4357	2.18977e-15	0.755083	-0.0707402	1.67111	1.07197	0.487922	5	0
intron_6_3000085_3002050	ENSG00000124588.19	0.473279	32	5	0.0946993	Artery_Tibial	0.969304	Artery_Aorta	22.4357	2.18977e-15	0.755083	-0.0707402	1.67111	1.07197	0.487922	5	0
intron_6_3000085_3002050	ENSG00000124588.19	0.473279	32	5	0.0946993	Artery_Tibial	0.969304	Artery_Aorta	22.4357	2.18977e-15	0.755083	-0.0707402	1.67111	1.07197	0.487922	5	0
intron_6_3000085_3003669	ENSG00000124588.19	0.497258	37	4	0.1979	Whole_Blood	0.991615	Cells_Cultured_fibroblasts	25.4604	8.62568e-16	2.1569	-1.27896	1.28756	-0.192722	0.584508	4	0
intron_6_3000085_3003669	ENSG00000124588.19	0.497258	37	4	0.1979	Whole_Blood	0.991615	Cells_Cultured_fibroblasts	25.4604	8.62568e-16	2.1569	-1.27896	1.28756	-0.192722	0.584508	4	0
intron_6_3000085_3003669	ENSG00000124588.19	0.497258	37	4	0.1979	Whole_Blood	0.991615	Cells_Cultured_fibroblasts	25.4604	8.62568e-16	2.1569	-1.27896	1.28756	-0.192722	0.584508	4	0
intron_6_3000085_3003669	ENSG00000124588.19	0.497258	37	4	0.1979	Whole_Blood	0.991615	Cells_Cultured_fibroblasts	25.4604	8.62568e-16	2.1569	-1.27896	1.28756	-0.192722	0.584508	4	0
intron_6_3000085_3003669	ENSG00000124588.19	0.497258	37	4	0.1979	Whole_Blood	0.991615	Cells_Cultured_fibroblasts	25.4604	8.62568e-16	2.1569	-1.27896	1.28756	-0.192722	0.584508	4	0
intron_6_3000085_3003669	ENSG00000124588.19	0.497258	37	4	0.1979	Whole_Blood	0.991615	Cells_Cultured_fibroblasts	25.4604	8.62568e-16	2.1569	-1.27896	1.28756	-0.192722	0.584508	4	0
intron_6_3000085_3003669	ENSG00000124588.19	0.497258	37	4	0.1979	Whole_Blood	0.991615	Cells_Cultured_fibroblasts	25.4604	8.62568e-16	2.1569	-1.27896	1.28756	-0.192722	0.584508	4	0
intron_6_3000085_3004495	ENSG00000124588.19	0.580782	26	6	0.144647	Liver	0.842133	Artery_Tibial	8.23597	3.56598e-16	0.360578	-1.42768	1.4587	-0.0611714	0.849443	6	0
intron_6_3000085_3004495	ENSG00000124588.19	0.580782	26	6	0.144647	Liver	0.842133	Artery_Tibial	8.23597	3.56598e-16	0.360578	-1.42768	1.4587	-0.0611714	0.849443	6	0
intron_6_3000085_3004495	ENSG00000124588.19	0.580782	26	6	0.144647	Liver	0.842133	Artery_Tibial	8.23597	3.56598e-16	0.360578	-1.42768	1.4587	-0.0611714	0.849443	6	0
intron_6_3000085_3004495	ENSG00000124588.19	0.580782	26	6	0.144647	Liver	0.842133	Artery_Tibial	8.23597	3.56598e-16	0.360578	-1.42768	1.4587	-0.0611714	0.849443	6	0
intron_6_3000085_3004495	ENSG00000124588.19	0.580782	26	6	0.144647	Liver	0.842133	Artery_Tibial	8.23597	3.56598e-16	0.360578	-1.42768	1.4587	-0.0611714	0.849443	6	0
intron_6_3000085_3006468	ENSG00000124588.19	0.529573	45	5	0.1667	Artery_Aorta	0.890654	Brain_Anterior_cingulate_cortex_BA24	27.7251	7.68628e-16	1.9521	-1.38289	1.2217	-0.753489	0.630198	5	0
intron_6_3000085_3006468	ENSG00000124588.19	0.529573	45	5	0.1667	Artery_Aorta	0.890654	Brain_Anterior_cingulate_cortex_BA24	27.7251	7.68628e-16	1.9521	-1.38289	1.2217	-0.753489	0.630198	5	0
intron_6_3000085_3006468	ENSG00000124588.19	0.529573	45	5	0.1667	Artery_Aorta	0.890654	Brain_Anterior_cingulate_cortex_BA24	27.7251	7.68628e-16	1.9521	-1.38289	1.2217	-0.753489	0.630198	5	0
intron_6_3000085_3006468	ENSG00000124588.19	0.529573	45	5	0.1667	Artery_Aorta	0.890654	Brain_Anterior_cingulate_cortex_BA24	27.7251	7.68628e-16	1.9521	-1.38289	1.2217	-0.753489	0.630198	5	0
intron_6_3000085_3006468	ENSG00000124588.19	0.529573	45	5	0.1667	Artery_Aorta	0.890654	Brain_Anterior_cingulate_cortex_BA24	27.7251	7.68628e-16	1.9521	-1.38289	1.2217	-0.753489	0.630198	5	0
intron_6_3000085_3006468	ENSG00000124588.19	0.529573	45	5	0.1667	Artery_Aorta	0.890654	Brain_Anterior_cingulate_cortex_BA24	27.7251	7.68628e-16	1.9521	-1.38289	1.2217	-0.753489	0.630198	5	0
intron_6_3000085_3006468	ENSG00000124588.19	0.529573	45	5	0.1667	Artery_Aorta	0.890654	Brain_Anterior_cingulate_cortex_BA24	27.7251	7.68628e-16	1.9521	-1.38289	1.2217	-0.753489	0.630198	5	0
intron_6_30007593_30491137	ENSG00000204592.8	0.0143337	48	1	6.61107e-05	Skin_Not_Sun_Exposed_Suprapubic	0.746	Vagina	42.3485	4.18251e-15	42.3485	-3.98987	0.323918	-2.28693	0.706547	1	0
intron_6_30007593_30491137	ENSG00000204592.8	0.0143337	48	1	6.61107e-05	Skin_Not_Sun_Exposed_Suprapubic	0.746	Vagina	42.3485	4.18251e-15	42.3485	-3.98987	0.323918	-2.28693	0.706547	1	0
intron_6_30007593_30491137	ENSG00000204592.8	0.0143337	48	1	6.61107e-05	Skin_Not_Sun_Exposed_Suprapubic	0.746	Vagina	42.3485	4.18251e-15	42.3485	-3.98987	0.323918	-2.28693	0.706547	1	0
intron_6_30007593_30491137	ENSG00000204592.8	0.0143337	48	1	6.61107e-05	Skin_Not_Sun_Exposed_Suprapubic	0.746	Vagina	42.3485	4.18251e-15	42.3485	-3.98987	0.323918	-2.28693	0.706547	1	0
intron_6_30007593_30491137	ENSG00000204592.8	0.0143337	48	1	6.61107e-05	Skin_Not_Sun_Exposed_Suprapubic	0.746	Vagina	42.3485	4.18251e-15	42.3485	-3.98987	0.323918	-2.28693	0.706547	1	0
intron_6_30007593_30491137	ENSG00000204592.8	0.0143337	48	1	6.61107e-05	Skin_Not_Sun_Exposed_Suprapubic	0.746	Vagina	42.3485	4.18251e-15	42.3485	-3.98987	0.323918	-2.28693	0.706547	1	0
intron_6_30007593_30491137	ENSG00000204592.8	0.0143337	48	1	6.61107e-05	Skin_Not_Sun_Exposed_Suprapubic	0.746	Vagina	42.3485	4.18251e-15	42.3485	-3.98987	0.323918	-2.28693	0.706547	1	0
intron_6_3001232_3002050	ENSG00000124588.19	0.3253	1	1	0.3253	Whole_Blood	0.3253	Whole_Blood	1	1	1	0.983625	0.983625	0.983625	NA	1	0
intron_6_30021761_30034908	ENSG00000204623.9	0.101825	40	3	0.0121977	Brain_Spinal_cord_cervical_c-1	0.8867	Artery_Coronary	27.5417	8.07572e-16	2.52473	-0.224459	2.50637	0.643193	0.974627	3	0
intron_6_30021761_30034908	ENSG00000204623.9	0.101825	40	3	0.0121977	Brain_Spinal_cord_cervical_c-1	0.8867	Artery_Coronary	27.5417	8.07572e-16	2.52473	-0.224459	2.50637	0.643193	0.974627	3	0
intron_6_30021761_30034908	ENSG00000204623.9	0.101825	40	3	0.0121977	Brain_Spinal_cord_cervical_c-1	0.8867	Artery_Coronary	27.5417	8.07572e-16	2.52473	-0.224459	2.50637	0.643193	0.974627	3	0
intron_6_30021761_30034908	ENSG00000204623.9	0.101825	40	3	0.0121977	Brain_Spinal_cord_cervical_c-1	0.8867	Artery_Coronary	27.5417	8.07572e-16	2.52473	-0.224459	2.50637	0.643193	0.974627	3	0
intron_6_30021761_30034908	ENSG00000204623.9	0.101825	40	3	0.0121977	Brain_Spinal_cord_cervical_c-1	0.8867	Artery_Coronary	27.5417	8.07572e-16	2.52473	-0.224459	2.50637	0.643193	0.974627	3	0
intron_6_30021761_30058115	ENSG00000204623.9	0.136505	39	3	0.0499152	Nerve_Tibial	0.833582	Heart_Left_Ventricle	32.0527	1.24299e-15	1.96717	-1.96069	0.224459	-1.12462	0.655262	3	0
intron_6_30021761_30058115	ENSG00000204623.9	0.136505	39	3	0.0499152	Nerve_Tibial	0.833582	Heart_Left_Ventricle	32.0527	1.24299e-15	1.96717	-1.96069	0.224459	-1.12462	0.655262	3	0
intron_6_30021761_30058115	ENSG00000204623.9	0.136505	39	3	0.0499152	Nerve_Tibial	0.833582	Heart_Left_Ventricle	32.0527	1.24299e-15	1.96717	-1.96069	0.224459	-1.12462	0.655262	3	0
intron_6_30021761_30058115	ENSG00000204623.9	0.136505	39	3	0.0499152	Nerve_Tibial	0.833582	Heart_Left_Ventricle	32.0527	1.24299e-15	1.96717	-1.96069	0.224459	-1.12462	0.655262	3	0
intron_6_3002286_3003669	ENSG00000124588.19	0.535341	47	5	0.12962	Nerve_Tibial	0.845214	Heart_Atrial_Appendage	30.5213	8.21595e-16	1.01967	-0.195229	1.5156	0.971898	0.351067	5	0
intron_6_3002286_3003669	ENSG00000124588.19	0.535341	47	5	0.12962	Nerve_Tibial	0.845214	Heart_Atrial_Appendage	30.5213	8.21595e-16	1.01967	-0.195229	1.5156	0.971898	0.351067	5	0
intron_6_3002286_3003669	ENSG00000124588.19	0.535341	47	5	0.12962	Nerve_Tibial	0.845214	Heart_Atrial_Appendage	30.5213	8.21595e-16	1.01967	-0.195229	1.5156	0.971898	0.351067	5	0
intron_6_3002286_3003669	ENSG00000124588.19	0.535341	47	5	0.12962	Nerve_Tibial	0.845214	Heart_Atrial_Appendage	30.5213	8.21595e-16	1.01967	-0.195229	1.5156	0.971898	0.351067	5	0
intron_6_3002286_3003669	ENSG00000124588.19	0.535341	47	5	0.12962	Nerve_Tibial	0.845214	Heart_Atrial_Appendage	30.5213	8.21595e-16	1.01967	-0.195229	1.5156	0.971898	0.351067	5	0
intron_6_3002286_3003669	ENSG00000124588.19	0.535341	47	5	0.12962	Nerve_Tibial	0.845214	Heart_Atrial_Appendage	30.5213	8.21595e-16	1.01967	-0.195229	1.5156	0.971898	0.351067	5	0
intron_6_3002286_3003669	ENSG00000124588.19	0.535341	47	5	0.12962	Nerve_Tibial	0.845214	Heart_Atrial_Appendage	30.5213	8.21595e-16	1.01967	-0.195229	1.5156	0.971898	0.351067	5	0
intron_6_3002286_3006468	ENSG00000124588.19	0.696307	8	2	0.4317	Adrenal_Gland	0.667078	Liver	5.72844	5.52545e-18	2.27156	0.430162	0.786286	0.697225	0.164835	2	0
intron_6_3002286_3006468	ENSG00000124588.19	0.696307	8	2	0.4317	Adrenal_Gland	0.667078	Liver	5.72844	5.52545e-18	2.27156	0.430162	0.786286	0.697225	0.164835	2	0
intron_6_30035110_30035916	ENSG00000204623.9	0.277048	29	3	0.08194	Esophagus_Mucosa	0.8822	Vagina	23.7504	7.07838e-16	1.59685	-0.148181	1.73954	0.751445	0.586181	3	0
intron_6_30035110_30035916	ENSG00000204623.9	0.277048	29	3	0.08194	Esophagus_Mucosa	0.8822	Vagina	23.7504	7.07838e-16	1.59685	-0.148181	1.73954	0.751445	0.586181	3	0
intron_6_30035983_30058115	ENSG00000204623.9	0.224669	40	4	0.0261295	Testis	0.8842	Breast_Mammary_Tissue	27.5119	9.49203e-16	0.955323	-0.864888	2.22428	0.492642	0.670791	4	0
intron_6_30035983_30058115	ENSG00000204623.9	0.224669	40	4	0.0261295	Testis	0.8842	Breast_Mammary_Tissue	27.5119	9.49203e-16	0.955323	-0.864888	2.22428	0.492642	0.670791	4	0
intron_6_30035983_30058115	ENSG00000204623.9	0.224669	40	4	0.0261295	Testis	0.8842	Breast_Mammary_Tissue	27.5119	9.49203e-16	0.955323	-0.864888	2.22428	0.492642	0.670791	4	0
intron_6_30035983_30058115	ENSG00000204623.9	0.224669	40	4	0.0261295	Testis	0.8842	Breast_Mammary_Tissue	27.5119	9.49203e-16	0.955323	-0.864888	2.22428	0.492642	0.670791	4	0
intron_6_3003789_3004495	ENSG00000124588.19	0.858661	25	6	0.2962	Pituitary	0.9178	Brain_Spinal_cord_cervical_c-1	11.0067	1.787e-18	0.447141	-1.04462	1.02048	0.130234	0.665698	6	0
intron_6_3003789_3004495	ENSG00000124588.19	0.858661	25	6	0.2962	Pituitary	0.9178	Brain_Spinal_cord_cervical_c-1	11.0067	1.787e-18	0.447141	-1.04462	1.02048	0.130234	0.665698	6	0
intron_6_3003789_3004495	ENSG00000124588.19	0.858661	25	6	0.2962	Pituitary	0.9178	Brain_Spinal_cord_cervical_c-1	11.0067	1.787e-18	0.447141	-1.04462	1.02048	0.130234	0.665698	6	0
intron_6_3003789_3004495	ENSG00000124588.19	0.858661	25	6	0.2962	Pituitary	0.9178	Brain_Spinal_cord_cervical_c-1	11.0067	1.787e-18	0.447141	-1.04462	1.02048	0.130234	0.665698	6	0
intron_6_3003789_3006468	ENSG00000124588.19	0.37574	10	3	0.1348	Colon_Sigmoid	0.8632	Brain_Spinal_cord_cervical_c-1	6.11291	1.26619e-19	1.12725	-1.49544	0.737695	-0.0497244	0.791271	3	0
intron_6_3004259_3004495	ENSG00000124588.19	0.713629	5	2	0.4607	Adipose_Visceral_Omentum	0.8904	Liver	3.35479	8.15076e-18	1.64521	-0.137798	0.737695	0.212399	0.479527	2	0
intron_6_3004259_3004495	ENSG00000124588.19	0.713629	5	2	0.4607	Adipose_Visceral_Omentum	0.8904	Liver	3.35479	8.15076e-18	1.64521	-0.137798	0.737695	0.212399	0.479527	2	0
intron_6_3004259_3006468	ENSG00000124588.19	0.590154	10	5	0.3128	Skin_Not_Sun_Exposed_Suprapubic	0.8904	Brain_Cerebellum	4.54156	3.95865e-18	0.16112	-1.00936	0.737695	0.0723852	0.514692	5	0
intron_6_3004259_3006468	ENSG00000124588.19	0.590154	10	5	0.3128	Skin_Not_Sun_Exposed_Suprapubic	0.8904	Brain_Cerebellum	4.54156	3.95865e-18	0.16112	-1.00936	0.737695	0.0723852	0.514692	5	0
intron_6_3004259_3006468	ENSG00000124588.19	0.590154	10	5	0.3128	Skin_Not_Sun_Exposed_Suprapubic	0.8904	Brain_Cerebellum	4.54156	3.95865e-18	0.16112	-1.00936	0.737695	0.0723852	0.514692	5	0
intron_6_3004651_3006468	ENSG00000124588.19	0.778375	20	7	0.1667	Brain_Cerebellum	0.9315	Muscle_Skeletal	9.32652	3.83945e-17	0.359437	-1.00603	1.38289	0.111061	0.702188	7	0
intron_6_3004651_3006468	ENSG00000124588.19	0.778375	20	7	0.1667	Brain_Cerebellum	0.9315	Muscle_Skeletal	9.32652	3.83945e-17	0.359437	-1.00603	1.38289	0.111061	0.702188	7	0
intron_6_3004651_3006468	ENSG00000124588.19	0.778375	20	7	0.1667	Brain_Cerebellum	0.9315	Muscle_Skeletal	9.32652	3.83945e-17	0.359437	-1.00603	1.38289	0.111061	0.702188	7	0
intron_6_3004651_3006468	ENSG00000124588.19	0.778375	20	7	0.1667	Brain_Cerebellum	0.9315	Muscle_Skeletal	9.32652	3.83945e-17	0.359437	-1.00603	1.38289	0.111061	0.702188	7	0
intron_6_30058190_30060741	ENSG00000204623.9	0.498078	33	6	0.0572022	Adipose_Subcutaneous	0.932289	Small_Intestine_Terminal_Ileum	12.0337	3.47034e-16	1.30662	-0.277698	1.90176	0.741901	0.68894	6	0
intron_6_30058190_30060741	ENSG00000204623.9	0.498078	33	6	0.0572022	Adipose_Subcutaneous	0.932289	Small_Intestine_Terminal_Ileum	12.0337	3.47034e-16	1.30662	-0.277698	1.90176	0.741901	0.68894	6	0
intron_6_30058190_30060741	ENSG00000204623.9	0.498078	33	6	0.0572022	Adipose_Subcutaneous	0.932289	Small_Intestine_Terminal_Ileum	12.0337	3.47034e-16	1.30662	-0.277698	1.90176	0.741901	0.68894	6	0
intron_6_30058190_30060741	ENSG00000204623.9	0.498078	33	6	0.0572022	Adipose_Subcutaneous	0.932289	Small_Intestine_Terminal_Ileum	12.0337	3.47034e-16	1.30662	-0.277698	1.90176	0.741901	0.68894	6	0
intron_6_30060995_30061079	ENSG00000204623.9	0.279042	21	5	0.0297164	Ovary	0.954117	Testis	12.815	1.66997e-18	0.457451	0.0575377	2.17385	1.08594	0.483346	5	0
intron_6_30060995_30061079	ENSG00000204623.9	0.279042	21	5	0.0297164	Ovary	0.954117	Testis	12.815	1.66997e-18	0.457451	0.0575377	2.17385	1.08594	0.483346	5	0
intron_6_30060995_30061079	ENSG00000204623.9	0.279042	21	5	0.0297164	Ovary	0.954117	Testis	12.815	1.66997e-18	0.457451	0.0575377	2.17385	1.08594	0.483346	5	0
intron_6_30060995_30061079	ENSG00000204623.9	0.279042	21	5	0.0297164	Ovary	0.954117	Testis	12.815	1.66997e-18	0.457451	0.0575377	2.17385	1.08594	0.483346	5	0
intron_6_30061669_30061917	ENSG00000066379.14	0.08189	4	1	0.08189	Nerve_Tibial	0.08189	Adipose_Subcutaneous	4	6.33053e-34	4	-1.73982	-1.73982	-1.73982	1.81299e-16	1	0
intron_6_30061669_30062224	ENSG00000066379.14	0.202886	38	5	0.0402377	Esophagus_Muscularis	0.8586	Lung	21.4983	6.46854e-16	0.719266	-0.178157	2.0513	1.03624	0.808409	5	0
intron_6_30061669_30062224	ENSG00000066379.14	0.202886	38	5	0.0402377	Esophagus_Muscularis	0.8586	Lung	21.4983	6.46854e-16	0.719266	-0.178157	2.0513	1.03624	0.808409	5	0
intron_6_30061669_30062224	ENSG00000066379.14	0.202886	38	5	0.0402377	Esophagus_Muscularis	0.8586	Lung	21.4983	6.46854e-16	0.719266	-0.178157	2.0513	1.03624	0.808409	5	0
intron_6_30061669_30062224	ENSG00000066379.14	0.202886	38	5	0.0402377	Esophagus_Muscularis	0.8586	Lung	21.4983	6.46854e-16	0.719266	-0.178157	2.0513	1.03624	0.808409	5	0
intron_6_30061669_30062224	ENSG00000066379.14	0.202886	38	5	0.0402377	Esophagus_Muscularis	0.8586	Lung	21.4983	6.46854e-16	0.719266	-0.178157	2.0513	1.03624	0.808409	5	0
intron_6_3006559_3006816	ENSG00000124588.19	0.591111	18	3	0.2304	Small_Intestine_Terminal_Ileum	0.8904	Adrenal_Gland	15.4964	9.76881e-18	0.687918	-0.137798	1.19933	0.91715	0.345096	3	0
intron_6_3006559_3006816	ENSG00000124588.19	0.591111	18	3	0.2304	Small_Intestine_Terminal_Ileum	0.8904	Adrenal_Gland	15.4964	9.76881e-18	0.687918	-0.137798	1.19933	0.91715	0.345096	3	0
intron_6_3006559_3006816	ENSG00000124588.19	0.591111	18	3	0.2304	Small_Intestine_Terminal_Ileum	0.8904	Adrenal_Gland	15.4964	9.76881e-18	0.687918	-0.137798	1.19933	0.91715	0.345096	3	0
intron_6_3006559_3006816	ENSG00000124588.19	0.591111	18	3	0.2304	Small_Intestine_Terminal_Ileum	0.8904	Adrenal_Gland	15.4964	9.76881e-18	0.687918	-0.137798	1.19933	0.91715	0.345096	3	0
intron_6_3006559_3006816	ENSG00000124588.19	0.591111	18	3	0.2304	Small_Intestine_Terminal_Ileum	0.8904	Adrenal_Gland	15.4964	9.76881e-18	0.687918	-0.137798	1.19933	0.91715	0.345096	3	0
intron_6_3006559_3010025	ENSG00000124588.19	0.521072	47	3	0.218465	Colon_Transverse	0.8904	Muscle_Skeletal	42.1126	8.36114e-16	1.85855	-1.04462	1.23062	0.877772	0.455168	3	0
intron_6_3006559_3010025	ENSG00000124588.19	0.521072	47	3	0.218465	Colon_Transverse	0.8904	Muscle_Skeletal	42.1126	8.36114e-16	1.85855	-1.04462	1.23062	0.877772	0.455168	3	0
intron_6_3006559_3010025	ENSG00000124588.19	0.521072	47	3	0.218465	Colon_Transverse	0.8904	Muscle_Skeletal	42.1126	8.36114e-16	1.85855	-1.04462	1.23062	0.877772	0.455168	3	0
intron_6_3006559_3010025	ENSG00000124588.19	0.521072	47	3	0.218465	Colon_Transverse	0.8904	Muscle_Skeletal	42.1126	8.36114e-16	1.85855	-1.04462	1.23062	0.877772	0.455168	3	0
intron_6_3006559_3010025	ENSG00000124588.19	0.521072	47	3	0.218465	Colon_Transverse	0.8904	Muscle_Skeletal	42.1126	8.36114e-16	1.85855	-1.04462	1.23062	0.877772	0.455168	3	0
intron_6_3006559_3010025	ENSG00000124588.19	0.521072	47	3	0.218465	Colon_Transverse	0.8904	Muscle_Skeletal	42.1126	8.36114e-16	1.85855	-1.04462	1.23062	0.877772	0.455168	3	0
intron_6_3006559_3010025	ENSG00000124588.19	0.521072	47	3	0.218465	Colon_Transverse	0.8904	Muscle_Skeletal	42.1126	8.36114e-16	1.85855	-1.04462	1.23062	0.877772	0.455168	3	0
intron_6_3006559_3010057	ENSG00000124588.19	0.388958	15	1	0.3867	Whole_Blood	0.425257	Brain_Hypothalamus	14.8032	2.21431e-17	14.8032	0.797335	0.865617	0.855708	0.0162267	1	0
intron_6_3006559_3010057	ENSG00000124588.19	0.388958	15	1	0.3867	Whole_Blood	0.425257	Brain_Hypothalamus	14.8032	2.21431e-17	14.8032	0.797335	0.865617	0.855708	0.0162267	1	0
intron_6_3006559_3010057	ENSG00000124588.19	0.388958	15	1	0.3867	Whole_Blood	0.425257	Brain_Hypothalamus	14.8032	2.21431e-17	14.8032	0.797335	0.865617	0.855708	0.0162267	1	0
intron_6_3006559_3010057	ENSG00000124588.19	0.388958	15	1	0.3867	Whole_Blood	0.425257	Brain_Hypothalamus	14.8032	2.21431e-17	14.8032	0.797335	0.865617	0.855708	0.0162267	1	0
intron_6_3006559_3012544	ENSG00000124588.19	0.37556	17	3	0.229733	Brain_Cerebellar_Hemisphere	0.99604	Artery_Coronary	14.8569	1.38823e-17	0.657884	-1.20105	0.859436	0.349281	0.462988	3	0
intron_6_3006559_3012544	ENSG00000124588.19	0.37556	17	3	0.229733	Brain_Cerebellar_Hemisphere	0.99604	Artery_Coronary	14.8569	1.38823e-17	0.657884	-1.20105	0.859436	0.349281	0.462988	3	0
intron_6_3006559_3012544	ENSG00000124588.19	0.37556	17	3	0.229733	Brain_Cerebellar_Hemisphere	0.99604	Artery_Coronary	14.8569	1.38823e-17	0.657884	-1.20105	0.859436	0.349281	0.462988	3	0
intron_6_3006559_3012544	ENSG00000124588.19	0.37556	17	3	0.229733	Brain_Cerebellar_Hemisphere	0.99604	Artery_Coronary	14.8569	1.38823e-17	0.657884	-1.20105	0.859436	0.349281	0.462988	3	0
intron_6_3006559_3012544	ENSG00000124588.19	0.37556	17	3	0.229733	Brain_Cerebellar_Hemisphere	0.99604	Artery_Coronary	14.8569	1.38823e-17	0.657884	-1.20105	0.859436	0.349281	0.462988	3	0
intron_6_30067229_30068590	ENSG00000204619.7	0.747055	24	1	0.614706	Spleen	0.8654	Adrenal_Gland	24	2.57792e-17	24	-0.503367	-0.169504	-0.322525	0.169929	1	0
intron_6_30067229_30068590	ENSG00000204619.7	0.747055	24	1	0.614706	Spleen	0.8654	Adrenal_Gland	24	2.57792e-17	24	-0.503367	-0.169504	-0.322525	0.169929	1	0
intron_6_30067229_30068590	ENSG00000204619.7	0.747055	24	1	0.614706	Spleen	0.8654	Adrenal_Gland	24	2.57792e-17	24	-0.503367	-0.169504	-0.322525	0.169929	1	0
intron_6_30067229_30068590	ENSG00000204619.7	0.747055	24	1	0.614706	Spleen	0.8654	Adrenal_Gland	24	2.57792e-17	24	-0.503367	-0.169504	-0.322525	0.169929	1	0
intron_6_30067291_30068590	ENSG00000204619.7	0.754594	14	1	0.614706	Adrenal_Gland	0.8654	Artery_Aorta	14	2.07042e-17	14	-0.503367	0.503367	0.240679	0.26878	1	0
intron_6_30067291_30068590	ENSG00000204619.7	0.754594	14	1	0.614706	Adrenal_Gland	0.8654	Artery_Aorta	14	2.07042e-17	14	-0.503367	0.503367	0.240679	0.26878	1	0
intron_6_30067291_30068590	ENSG00000204619.7	0.754594	14	1	0.614706	Adrenal_Gland	0.8654	Artery_Aorta	14	2.07042e-17	14	-0.503367	0.503367	0.240679	0.26878	1	0
intron_6_30067479_30068279	ENSG00000204619.7	0.491402	42	3	0.125579	Artery_Aorta	0.8654	Colon_Sigmoid	32.9474	1.52446e-15	2.65027	-0.169504	1.53177	1.1676	0.529772	3	0
intron_6_30067479_30068279	ENSG00000204619.7	0.491402	42	3	0.125579	Artery_Aorta	0.8654	Colon_Sigmoid	32.9474	1.52446e-15	2.65027	-0.169504	1.53177	1.1676	0.529772	3	0
intron_6_30067479_30068279	ENSG00000204619.7	0.491402	42	3	0.125579	Artery_Aorta	0.8654	Colon_Sigmoid	32.9474	1.52446e-15	2.65027	-0.169504	1.53177	1.1676	0.529772	3	0
intron_6_30067479_30068279	ENSG00000204619.7	0.491402	42	3	0.125579	Artery_Aorta	0.8654	Colon_Sigmoid	32.9474	1.52446e-15	2.65027	-0.169504	1.53177	1.1676	0.529772	3	0
intron_6_30067479_30068279	ENSG00000204619.7	0.491402	42	3	0.125579	Artery_Aorta	0.8654	Colon_Sigmoid	32.9474	1.52446e-15	2.65027	-0.169504	1.53177	1.1676	0.529772	3	0
intron_6_30067479_30068279	ENSG00000204619.7	0.491402	42	3	0.125579	Artery_Aorta	0.8654	Colon_Sigmoid	32.9474	1.52446e-15	2.65027	-0.169504	1.53177	1.1676	0.529772	3	0
intron_6_30067479_30068590	ENSG00000204619.7	0.653136	48	4	0.125944	Heart_Atrial_Appendage	0.886086	Vagina	28.9784	1.06331e-15	2.05305	-1.53029	0.536276	-0.69345	0.706511	4	0
intron_6_30067479_30068590	ENSG00000204619.7	0.653136	48	4	0.125944	Heart_Atrial_Appendage	0.886086	Vagina	28.9784	1.06331e-15	2.05305	-1.53029	0.536276	-0.69345	0.706511	4	0
intron_6_30067479_30068590	ENSG00000204619.7	0.653136	48	4	0.125944	Heart_Atrial_Appendage	0.886086	Vagina	28.9784	1.06331e-15	2.05305	-1.53029	0.536276	-0.69345	0.706511	4	0
intron_6_30067479_30068590	ENSG00000204619.7	0.653136	48	4	0.125944	Heart_Atrial_Appendage	0.886086	Vagina	28.9784	1.06331e-15	2.05305	-1.53029	0.536276	-0.69345	0.706511	4	0
intron_6_30067479_30068590	ENSG00000204619.7	0.653136	48	4	0.125944	Heart_Atrial_Appendage	0.886086	Vagina	28.9784	1.06331e-15	2.05305	-1.53029	0.536276	-0.69345	0.706511	4	0
intron_6_30067479_30068590	ENSG00000204619.7	0.653136	48	4	0.125944	Heart_Atrial_Appendage	0.886086	Vagina	28.9784	1.06331e-15	2.05305	-1.53029	0.536276	-0.69345	0.706511	4	0
intron_6_30067479_30068590	ENSG00000204619.7	0.653136	48	4	0.125944	Heart_Atrial_Appendage	0.886086	Vagina	28.9784	1.06331e-15	2.05305	-1.53029	0.536276	-0.69345	0.706511	4	0
intron_6_30068353_30068590	ENSG00000204619.7	0.1471	41	1	0.09473	Breast_Mammary_Tissue	0.4799	Vagina	39.8832	7.09427e-16	39.8832	0.706463	1.67096	1.42613	0.142703	1	0
intron_6_30068353_30068590	ENSG00000204619.7	0.1471	41	1	0.09473	Breast_Mammary_Tissue	0.4799	Vagina	39.8832	7.09427e-16	39.8832	0.706463	1.67096	1.42613	0.142703	1	0
intron_6_30068353_30068590	ENSG00000204619.7	0.1471	41	1	0.09473	Breast_Mammary_Tissue	0.4799	Vagina	39.8832	7.09427e-16	39.8832	0.706463	1.67096	1.42613	0.142703	1	0
intron_6_30068353_30068590	ENSG00000204619.7	0.1471	41	1	0.09473	Breast_Mammary_Tissue	0.4799	Vagina	39.8832	7.09427e-16	39.8832	0.706463	1.67096	1.42613	0.142703	1	0
intron_6_30068353_30068590	ENSG00000204619.7	0.1471	41	1	0.09473	Breast_Mammary_Tissue	0.4799	Vagina	39.8832	7.09427e-16	39.8832	0.706463	1.67096	1.42613	0.142703	1	0
intron_6_3006935_3010025	ENSG00000124588.19	0.599485	26	3	0.163057	Breast_Mammary_Tissue	0.953575	Esophagus_Muscularis	21.4042	2.07162e-15	0.887135	-0.137798	1.39486	0.797563	0.388083	3	0
intron_6_3006935_3010025	ENSG00000124588.19	0.599485	26	3	0.163057	Breast_Mammary_Tissue	0.953575	Esophagus_Muscularis	21.4042	2.07162e-15	0.887135	-0.137798	1.39486	0.797563	0.388083	3	0
intron_6_3006935_3010025	ENSG00000124588.19	0.599485	26	3	0.163057	Breast_Mammary_Tissue	0.953575	Esophagus_Muscularis	21.4042	2.07162e-15	0.887135	-0.137798	1.39486	0.797563	0.388083	3	0
intron_6_3006935_3010025	ENSG00000124588.19	0.599485	26	3	0.163057	Breast_Mammary_Tissue	0.953575	Esophagus_Muscularis	21.4042	2.07162e-15	0.887135	-0.137798	1.39486	0.797563	0.388083	3	0
intron_6_3006935_3010025	ENSG00000124588.19	0.599485	26	3	0.163057	Breast_Mammary_Tissue	0.953575	Esophagus_Muscularis	21.4042	2.07162e-15	0.887135	-0.137798	1.39486	0.797563	0.388083	3	0
intron_6_3010189_3012544	ENSG00000124588.19	0.281245	45	1	0.224945	Adipose_Visceral_Omentum	0.514039	Prostate	43.8842	2.00138e-15	43.8842	-1.21348	-0.652561	-1.06386	0.0960956	1	0
intron_6_3010189_3012544	ENSG00000124588.19	0.281245	45	1	0.224945	Adipose_Visceral_Omentum	0.514039	Prostate	43.8842	2.00138e-15	43.8842	-1.21348	-0.652561	-1.06386	0.0960956	1	0
intron_6_3010189_3012544	ENSG00000124588.19	0.281245	45	1	0.224945	Adipose_Visceral_Omentum	0.514039	Prostate	43.8842	2.00138e-15	43.8842	-1.21348	-0.652561	-1.06386	0.0960956	1	0
intron_6_3010189_3012544	ENSG00000124588.19	0.281245	45	1	0.224945	Adipose_Visceral_Omentum	0.514039	Prostate	43.8842	2.00138e-15	43.8842	-1.21348	-0.652561	-1.06386	0.0960956	1	0
intron_6_3010189_3012544	ENSG00000124588.19	0.281245	45	1	0.224945	Adipose_Visceral_Omentum	0.514039	Prostate	43.8842	2.00138e-15	43.8842	-1.21348	-0.652561	-1.06386	0.0960956	1	0
intron_6_3010189_3012544	ENSG00000124588.19	0.281245	45	1	0.224945	Adipose_Visceral_Omentum	0.514039	Prostate	43.8842	2.00138e-15	43.8842	-1.21348	-0.652561	-1.06386	0.0960956	1	0
intron_6_3010189_3012544	ENSG00000124588.19	0.281245	45	1	0.224945	Adipose_Visceral_Omentum	0.514039	Prostate	43.8842	2.00138e-15	43.8842	-1.21348	-0.652561	-1.06386	0.0960956	1	0
intron_6_3012674_3015112	ENSG00000124588.19	0.517598	3	2	0.2996	Skin_Sun_Exposed_Lower_leg	0.8601	Skin_Not_Sun_Exposed_Suprapubic	2.43851	1.96475e-16	0.561488	-1.03729	-0.176247	-0.463262	0.497124	2	0
intron_6_3012674_3015530	ENSG00000124588.19	0.54716	47	5	0.004699	Brain_Hippocampus	0.687558	Spleen	34.403	7.82994e-16	1.17289	-0.402172	2.82697	1.07408	0.412616	5	0
intron_6_3012674_3015530	ENSG00000124588.19	0.54716	47	5	0.004699	Brain_Hippocampus	0.687558	Spleen	34.403	7.82994e-16	1.17289	-0.402172	2.82697	1.07408	0.412616	5	0
intron_6_3012674_3015530	ENSG00000124588.19	0.54716	47	5	0.004699	Brain_Hippocampus	0.687558	Spleen	34.403	7.82994e-16	1.17289	-0.402172	2.82697	1.07408	0.412616	5	0
intron_6_3012674_3015530	ENSG00000124588.19	0.54716	47	5	0.004699	Brain_Hippocampus	0.687558	Spleen	34.403	7.82994e-16	1.17289	-0.402172	2.82697	1.07408	0.412616	5	0
intron_6_3012674_3015530	ENSG00000124588.19	0.54716	47	5	0.004699	Brain_Hippocampus	0.687558	Spleen	34.403	7.82994e-16	1.17289	-0.402172	2.82697	1.07408	0.412616	5	0
intron_6_3012674_3015530	ENSG00000124588.19	0.54716	47	5	0.004699	Brain_Hippocampus	0.687558	Spleen	34.403	7.82994e-16	1.17289	-0.402172	2.82697	1.07408	0.412616	5	0
intron_6_3012674_3015530	ENSG00000124588.19	0.54716	47	5	0.004699	Brain_Hippocampus	0.687558	Spleen	34.403	7.82994e-16	1.17289	-0.402172	2.82697	1.07408	0.412616	5	0
intron_6_3012674_3016884	ENSG00000124588.19	0.534538	49	4	0.106444	Kidney_Cortex	0.767759	Skin_Not_Sun_Exposed_Suprapubic	28.9616	1.47762e-15	2.72676	-1.61439	-0.295308	-1.13087	0.311948	4	0
intron_6_3012674_3016884	ENSG00000124588.19	0.534538	49	4	0.106444	Kidney_Cortex	0.767759	Skin_Not_Sun_Exposed_Suprapubic	28.9616	1.47762e-15	2.72676	-1.61439	-0.295308	-1.13087	0.311948	4	0
intron_6_3012674_3016884	ENSG00000124588.19	0.534538	49	4	0.106444	Kidney_Cortex	0.767759	Skin_Not_Sun_Exposed_Suprapubic	28.9616	1.47762e-15	2.72676	-1.61439	-0.295308	-1.13087	0.311948	4	0
intron_6_3012674_3016884	ENSG00000124588.19	0.534538	49	4	0.106444	Kidney_Cortex	0.767759	Skin_Not_Sun_Exposed_Suprapubic	28.9616	1.47762e-15	2.72676	-1.61439	-0.295308	-1.13087	0.311948	4	0
intron_6_3012674_3016884	ENSG00000124588.19	0.534538	49	4	0.106444	Kidney_Cortex	0.767759	Skin_Not_Sun_Exposed_Suprapubic	28.9616	1.47762e-15	2.72676	-1.61439	-0.295308	-1.13087	0.311948	4	0
intron_6_3012674_3016884	ENSG00000124588.19	0.534538	49	4	0.106444	Kidney_Cortex	0.767759	Skin_Not_Sun_Exposed_Suprapubic	28.9616	1.47762e-15	2.72676	-1.61439	-0.295308	-1.13087	0.311948	4	0
intron_6_3012674_3016884	ENSG00000124588.19	0.534538	49	4	0.106444	Kidney_Cortex	0.767759	Skin_Not_Sun_Exposed_Suprapubic	28.9616	1.47762e-15	2.72676	-1.61439	-0.295308	-1.13087	0.311948	4	0
intron_6_3015643_3016884	ENSG00000124588.19	0.539692	49	3	0.120082	Artery_Tibial	0.4489	Heart_Atrial_Appendage	41.0212	1.67636e-15	1.98298	0.75725	1.55443	1.2653	0.194718	3	0
intron_6_3015643_3016884	ENSG00000124588.19	0.539692	49	3	0.120082	Artery_Tibial	0.4489	Heart_Atrial_Appendage	41.0212	1.67636e-15	1.98298	0.75725	1.55443	1.2653	0.194718	3	0
intron_6_3015643_3016884	ENSG00000124588.19	0.539692	49	3	0.120082	Artery_Tibial	0.4489	Heart_Atrial_Appendage	41.0212	1.67636e-15	1.98298	0.75725	1.55443	1.2653	0.194718	3	0
intron_6_3015643_3016884	ENSG00000124588.19	0.539692	49	3	0.120082	Artery_Tibial	0.4489	Heart_Atrial_Appendage	41.0212	1.67636e-15	1.98298	0.75725	1.55443	1.2653	0.194718	3	0
intron_6_3015643_3016884	ENSG00000124588.19	0.539692	49	3	0.120082	Artery_Tibial	0.4489	Heart_Atrial_Appendage	41.0212	1.67636e-15	1.98298	0.75725	1.55443	1.2653	0.194718	3	0
intron_6_3015643_3016884	ENSG00000124588.19	0.539692	49	3	0.120082	Artery_Tibial	0.4489	Heart_Atrial_Appendage	41.0212	1.67636e-15	1.98298	0.75725	1.55443	1.2653	0.194718	3	0
intron_6_3015643_3016884	ENSG00000124588.19	0.539692	49	3	0.120082	Artery_Tibial	0.4489	Heart_Atrial_Appendage	41.0212	1.67636e-15	1.98298	0.75725	1.55443	1.2653	0.194718	3	0
intron_6_3016985_3018193	ENSG00000124588.19	0.390414	48	2	0.14302	Heart_Left_Ventricle	0.926602	Thyroid	41.2286	1.17103e-15	3.77246	-1.46464	-0.0921211	-0.71457	0.376547	2	0
intron_6_3016985_3018193	ENSG00000124588.19	0.390414	48	2	0.14302	Heart_Left_Ventricle	0.926602	Thyroid	41.2286	1.17103e-15	3.77246	-1.46464	-0.0921211	-0.71457	0.376547	2	0
intron_6_3016985_3018193	ENSG00000124588.19	0.390414	48	2	0.14302	Heart_Left_Ventricle	0.926602	Thyroid	41.2286	1.17103e-15	3.77246	-1.46464	-0.0921211	-0.71457	0.376547	2	0
intron_6_3016985_3018193	ENSG00000124588.19	0.390414	48	2	0.14302	Heart_Left_Ventricle	0.926602	Thyroid	41.2286	1.17103e-15	3.77246	-1.46464	-0.0921211	-0.71457	0.376547	2	0
intron_6_3016985_3018193	ENSG00000124588.19	0.390414	48	2	0.14302	Heart_Left_Ventricle	0.926602	Thyroid	41.2286	1.17103e-15	3.77246	-1.46464	-0.0921211	-0.71457	0.376547	2	0
intron_6_3016985_3018193	ENSG00000124588.19	0.390414	48	2	0.14302	Heart_Left_Ventricle	0.926602	Thyroid	41.2286	1.17103e-15	3.77246	-1.46464	-0.0921211	-0.71457	0.376547	2	0
intron_6_3016985_3018193	ENSG00000124588.19	0.390414	48	2	0.14302	Heart_Left_Ventricle	0.926602	Thyroid	41.2286	1.17103e-15	3.77246	-1.46464	-0.0921211	-0.71457	0.376547	2	0
intron_6_3016985_3019479	ENSG00000124588.19	0.676421	48	3	0.021566	Brain_Cerebellar_Hemisphere	0.975788	Brain_Amygdala	35.218	8.29676e-16	4.6368	-0.241518	2.29793	0.67194	0.483388	3	0
intron_6_3016985_3019479	ENSG00000124588.19	0.676421	48	3	0.021566	Brain_Cerebellar_Hemisphere	0.975788	Brain_Amygdala	35.218	8.29676e-16	4.6368	-0.241518	2.29793	0.67194	0.483388	3	0
intron_6_3016985_3019479	ENSG00000124588.19	0.676421	48	3	0.021566	Brain_Cerebellar_Hemisphere	0.975788	Brain_Amygdala	35.218	8.29676e-16	4.6368	-0.241518	2.29793	0.67194	0.483388	3	0
intron_6_3016985_3019479	ENSG00000124588.19	0.676421	48	3	0.021566	Brain_Cerebellar_Hemisphere	0.975788	Brain_Amygdala	35.218	8.29676e-16	4.6368	-0.241518	2.29793	0.67194	0.483388	3	0
intron_6_3016985_3019479	ENSG00000124588.19	0.676421	48	3	0.021566	Brain_Cerebellar_Hemisphere	0.975788	Brain_Amygdala	35.218	8.29676e-16	4.6368	-0.241518	2.29793	0.67194	0.483388	3	0
intron_6_3016985_3019479	ENSG00000124588.19	0.676421	48	3	0.021566	Brain_Cerebellar_Hemisphere	0.975788	Brain_Amygdala	35.218	8.29676e-16	4.6368	-0.241518	2.29793	0.67194	0.483388	3	0
intron_6_3016985_3019479	ENSG00000124588.19	0.676421	48	3	0.021566	Brain_Cerebellar_Hemisphere	0.975788	Brain_Amygdala	35.218	8.29676e-16	4.6368	-0.241518	2.29793	0.67194	0.483388	3	0
intron_6_30190035_30196516	ENSG00000234127.8	0.3259	5	1	0.3259	Heart_Left_Ventricle	0.3259	Lung	5	3.40121e-33	5	0.982406	0.982406	0.982406	1.24127e-16	1	0
intron_6_30190035_30198429	ENSG00000234127.8	0.10087	6	2	0.04084	Artery_Tibial	0.5929	Adipose_Subcutaneous	4.70436	9.65099e-34	1.29564	-2.04515	-0.534638	-1.11017	0.663331	2	0
intron_6_30199153_30201035	ENSG00000234127.8	0.0470019	49	1	0.0162837	Brain_Spinal_cord_cervical_c-1	0.204402	Breast_Mammary_Tissue	46.6786	1.44277e-15	46.6786	1.26911	2.40249	1.93607	0.287679	1	0
intron_6_30199153_30201035	ENSG00000234127.8	0.0470019	49	1	0.0162837	Brain_Spinal_cord_cervical_c-1	0.204402	Breast_Mammary_Tissue	46.6786	1.44277e-15	46.6786	1.26911	2.40249	1.93607	0.287679	1	0
intron_6_30199153_30201035	ENSG00000234127.8	0.0470019	49	1	0.0162837	Brain_Spinal_cord_cervical_c-1	0.204402	Breast_Mammary_Tissue	46.6786	1.44277e-15	46.6786	1.26911	2.40249	1.93607	0.287679	1	0
intron_6_30199153_30201035	ENSG00000234127.8	0.0470019	49	1	0.0162837	Brain_Spinal_cord_cervical_c-1	0.204402	Breast_Mammary_Tissue	46.6786	1.44277e-15	46.6786	1.26911	2.40249	1.93607	0.287679	1	0
intron_6_30199153_30201035	ENSG00000234127.8	0.0470019	49	1	0.0162837	Brain_Spinal_cord_cervical_c-1	0.204402	Breast_Mammary_Tissue	46.6786	1.44277e-15	46.6786	1.26911	2.40249	1.93607	0.287679	1	0
intron_6_30199153_30201035	ENSG00000234127.8	0.0470019	49	1	0.0162837	Brain_Spinal_cord_cervical_c-1	0.204402	Breast_Mammary_Tissue	46.6786	1.44277e-15	46.6786	1.26911	2.40249	1.93607	0.287679	1	0
intron_6_30199153_30201035	ENSG00000234127.8	0.0470019	49	1	0.0162837	Brain_Spinal_cord_cervical_c-1	0.204402	Breast_Mammary_Tissue	46.6786	1.44277e-15	46.6786	1.26911	2.40249	1.93607	0.287679	1	0
intron_6_30199153_30213305	ENSG00000234127.8	0.167858	43	5	0.0354626	Testis	0.837	Kidney_Cortex	33.3296	8.5972e-16	1.11198	-2.03774	2.10304	-0.690037	0.720428	5	0
intron_6_30199153_30213305	ENSG00000234127.8	0.167858	43	5	0.0354626	Testis	0.837	Kidney_Cortex	33.3296	8.5972e-16	1.11198	-2.03774	2.10304	-0.690037	0.720428	5	0
intron_6_30199153_30213305	ENSG00000234127.8	0.167858	43	5	0.0354626	Testis	0.837	Kidney_Cortex	33.3296	8.5972e-16	1.11198	-2.03774	2.10304	-0.690037	0.720428	5	0
intron_6_30201123_30213305	ENSG00000234127.8	0.677983	10	1	0.549514	Nerve_Tibial	0.6958	Artery_Tibial	9.81922	4.06518e-17	9.81922	-0.598489	-0.390996	-0.412936	0.0651981	1	0
intron_6_30201138_30204656	ENSG00000234127.8	0.559539	47	1	0.308587	Spleen	0.6958	Brain_Putamen_basal_ganglia	45.4051	4.48709e-15	45.4051	0.390996	1.01819	0.577895	0.270062	1	0
intron_6_30201138_30204656	ENSG00000234127.8	0.559539	47	1	0.308587	Spleen	0.6958	Brain_Putamen_basal_ganglia	45.4051	4.48709e-15	45.4051	0.390996	1.01819	0.577895	0.270062	1	0
intron_6_30201138_30204656	ENSG00000234127.8	0.559539	47	1	0.308587	Spleen	0.6958	Brain_Putamen_basal_ganglia	45.4051	4.48709e-15	45.4051	0.390996	1.01819	0.577895	0.270062	1	0
intron_6_30201138_30204656	ENSG00000234127.8	0.559539	47	1	0.308587	Spleen	0.6958	Brain_Putamen_basal_ganglia	45.4051	4.48709e-15	45.4051	0.390996	1.01819	0.577895	0.270062	1	0
intron_6_30201138_30204656	ENSG00000234127.8	0.559539	47	1	0.308587	Spleen	0.6958	Brain_Putamen_basal_ganglia	45.4051	4.48709e-15	45.4051	0.390996	1.01819	0.577895	0.270062	1	0
intron_6_30201138_30204656	ENSG00000234127.8	0.559539	47	1	0.308587	Spleen	0.6958	Brain_Putamen_basal_ganglia	45.4051	4.48709e-15	45.4051	0.390996	1.01819	0.577895	0.270062	1	0
intron_6_30201138_30213305	ENSG00000234127.8	0.819779	46	1	0.510656	Testis	0.854536	Cells_Cultured_fibroblasts	44.9606	2.8456e-15	44.9606	-0.47386	0.657817	-0.219533	0.361827	1	0
intron_6_30201138_30213305	ENSG00000234127.8	0.819779	46	1	0.510656	Testis	0.854536	Cells_Cultured_fibroblasts	44.9606	2.8456e-15	44.9606	-0.47386	0.657817	-0.219533	0.361827	1	0
intron_6_30201138_30213305	ENSG00000234127.8	0.819779	46	1	0.510656	Testis	0.854536	Cells_Cultured_fibroblasts	44.9606	2.8456e-15	44.9606	-0.47386	0.657817	-0.219533	0.361827	1	0
intron_6_30201138_30213305	ENSG00000234127.8	0.819779	46	1	0.510656	Testis	0.854536	Cells_Cultured_fibroblasts	44.9606	2.8456e-15	44.9606	-0.47386	0.657817	-0.219533	0.361827	1	0
intron_6_30201138_30213305	ENSG00000234127.8	0.819779	46	1	0.510656	Testis	0.854536	Cells_Cultured_fibroblasts	44.9606	2.8456e-15	44.9606	-0.47386	0.657817	-0.219533	0.361827	1	0
intron_6_30204765_30213305	ENSG00000234127.8	0.0740442	48	2	0.507027	Heart_Atrial_Appendage	0.735758	Brain_Cerebellum	46.2107	1.12268e-15	1.63505	-0.579945	0.663474	0.150016	0.43765	2	0
intron_6_30204765_30213305	ENSG00000234127.8	0.0740442	48	2	0.507027	Heart_Atrial_Appendage	0.735758	Brain_Cerebellum	46.2107	1.12268e-15	1.63505	-0.579945	0.663474	0.150016	0.43765	2	0
intron_6_30204765_30213305	ENSG00000234127.8	0.0740442	48	2	0.507027	Heart_Atrial_Appendage	0.735758	Brain_Cerebellum	46.2107	1.12268e-15	1.63505	-0.579945	0.663474	0.150016	0.43765	2	0
intron_6_30204765_30213305	ENSG00000234127.8	0.0740442	48	2	0.507027	Heart_Atrial_Appendage	0.735758	Brain_Cerebellum	46.2107	1.12268e-15	1.63505	-0.579945	0.663474	0.150016	0.43765	2	0
intron_6_30204765_30213305	ENSG00000234127.8	0.0740442	48	2	0.507027	Heart_Atrial_Appendage	0.735758	Brain_Cerebellum	46.2107	1.12268e-15	1.63505	-0.579945	0.663474	0.150016	0.43765	2	0
intron_6_30204765_30213305	ENSG00000234127.8	0.0740442	48	2	0.507027	Heart_Atrial_Appendage	0.735758	Brain_Cerebellum	46.2107	1.12268e-15	1.63505	-0.579945	0.663474	0.150016	0.43765	2	0
intron_6_30261479_30261587	ENSG00000206503.12	0.0689443	48	7	0.0208512	Small_Intestine_Terminal_Ileum	0.944636	Whole_Blood	30.0968	2.50043e-15	1.02978	-1.51451	2.31067	0.64044	0.946536	7	0
intron_6_30261479_30261587	ENSG00000206503.12	0.0689443	48	7	0.0208512	Small_Intestine_Terminal_Ileum	0.944636	Whole_Blood	30.0968	2.50043e-15	1.02978	-1.51451	2.31067	0.64044	0.946536	7	0
intron_6_30261479_30261587	ENSG00000204632.11	0.0689443	48	7	0.0208512	Small_Intestine_Terminal_Ileum	0.944636	Whole_Blood	30.0968	2.50043e-15	1.02978	-1.51451	2.31067	0.64044	0.946536	7	0
intron_6_30261479_30261587	ENSG00000206341.7	0.0689443	48	7	0.0208512	Small_Intestine_Terminal_Ileum	0.944636	Whole_Blood	30.0968	2.50043e-15	1.02978	-1.51451	2.31067	0.64044	0.946536	7	0
intron_6_30261479_30261587	ENSG00000243753.5	0.0689443	48	7	0.0208512	Small_Intestine_Terminal_Ileum	0.944636	Whole_Blood	30.0968	2.50043e-15	1.02978	-1.51451	2.31067	0.64044	0.946536	7	0
intron_6_30261479_30261587	ENSG00000206341.7	0.0689443	48	7	0.0208512	Small_Intestine_Terminal_Ileum	0.944636	Whole_Blood	30.0968	2.50043e-15	1.02978	-1.51451	2.31067	0.64044	0.946536	7	0
intron_6_30261479_30261587	ENSG00000206503.12	0.0689443	48	7	0.0208512	Small_Intestine_Terminal_Ileum	0.944636	Whole_Blood	30.0968	2.50043e-15	1.02978	-1.51451	2.31067	0.64044	0.946536	7	0
intron_6_30261479_30261587	ENSG00000204632.11	0.0689443	48	7	0.0208512	Small_Intestine_Terminal_Ileum	0.944636	Whole_Blood	30.0968	2.50043e-15	1.02978	-1.51451	2.31067	0.64044	0.946536	7	0
intron_6_30261479_30261587	ENSG00000243753.5	0.0689443	48	7	0.0208512	Small_Intestine_Terminal_Ileum	0.944636	Whole_Blood	30.0968	2.50043e-15	1.02978	-1.51451	2.31067	0.64044	0.946536	7	0
intron_6_30261479_30261587	ENSG00000206503.12	0.0689443	48	7	0.0208512	Small_Intestine_Terminal_Ileum	0.944636	Whole_Blood	30.0968	2.50043e-15	1.02978	-1.51451	2.31067	0.64044	0.946536	7	0
intron_6_30261479_30261587	ENSG00000206341.7	0.0689443	48	7	0.0208512	Small_Intestine_Terminal_Ileum	0.944636	Whole_Blood	30.0968	2.50043e-15	1.02978	-1.51451	2.31067	0.64044	0.946536	7	0
intron_6_30261479_30261587	ENSG00000231130.1	0.0689443	48	7	0.0208512	Small_Intestine_Terminal_Ileum	0.944636	Whole_Blood	30.0968	2.50043e-15	1.02978	-1.51451	2.31067	0.64044	0.946536	7	0
intron_6_30261479_30261587	ENSG00000204632.11	0.0689443	48	7	0.0208512	Small_Intestine_Terminal_Ileum	0.944636	Whole_Blood	30.0968	2.50043e-15	1.02978	-1.51451	2.31067	0.64044	0.946536	7	0
intron_6_30261479_30261587	ENSG00000206341.7	0.0689443	48	7	0.0208512	Small_Intestine_Terminal_Ileum	0.944636	Whole_Blood	30.0968	2.50043e-15	1.02978	-1.51451	2.31067	0.64044	0.946536	7	0
intron_6_30261479_30261587	ENSG00000206503.12	0.0689443	48	7	0.0208512	Small_Intestine_Terminal_Ileum	0.944636	Whole_Blood	30.0968	2.50043e-15	1.02978	-1.51451	2.31067	0.64044	0.946536	7	0
intron_6_30261479_30261587	ENSG00000204632.11	0.0689443	48	7	0.0208512	Small_Intestine_Terminal_Ileum	0.944636	Whole_Blood	30.0968	2.50043e-15	1.02978	-1.51451	2.31067	0.64044	0.946536	7	0
intron_6_30261479_30261587	ENSG00000243753.5	0.0689443	48	7	0.0208512	Small_Intestine_Terminal_Ileum	0.944636	Whole_Blood	30.0968	2.50043e-15	1.02978	-1.51451	2.31067	0.64044	0.946536	7	0
intron_6_30261479_30261587	ENSG00000206503.12	0.0689443	48	7	0.0208512	Small_Intestine_Terminal_Ileum	0.944636	Whole_Blood	30.0968	2.50043e-15	1.02978	-1.51451	2.31067	0.64044	0.946536	7	0
intron_6_30261479_30261587	ENSG00000243753.5	0.0689443	48	7	0.0208512	Small_Intestine_Terminal_Ileum	0.944636	Whole_Blood	30.0968	2.50043e-15	1.02978	-1.51451	2.31067	0.64044	0.946536	7	0
intron_6_30261479_30261587	ENSG00000204632.11	0.0689443	48	7	0.0208512	Small_Intestine_Terminal_Ileum	0.944636	Whole_Blood	30.0968	2.50043e-15	1.02978	-1.51451	2.31067	0.64044	0.946536	7	0
intron_6_30261479_30261587	ENSG00000243753.5	0.0689443	48	7	0.0208512	Small_Intestine_Terminal_Ileum	0.944636	Whole_Blood	30.0968	2.50043e-15	1.02978	-1.51451	2.31067	0.64044	0.946536	7	0
intron_6_30261479_30261587	ENSG00000243753.5	0.0689443	48	7	0.0208512	Small_Intestine_Terminal_Ileum	0.944636	Whole_Blood	30.0968	2.50043e-15	1.02978	-1.51451	2.31067	0.64044	0.946536	7	0
intron_6_30261703_30262295	ENSG00000243753.5	0.00661993	14	2	0.001436	Adipose_Subcutaneous	0.08233	Thyroid	11.9853	1.3576e-18	1.97336	-3.18732	-1.73732	-2.61974	0.688822	2	0
intron_6_30292599_30294471	ENSG00000270604.5	0.01142	24	1	0.01142	Artery_Coronary	0.01142	Brain_Nucleus_accumbens_basal_ganglia	24	1.05836e-17	24	-2.52958	-2.52958	-2.52958	2.77797e-16	1	0
intron_6_30292599_30294471	ENSG00000231074.8	0.01142	24	1	0.01142	Artery_Coronary	0.01142	Brain_Nucleus_accumbens_basal_ganglia	24	1.05836e-17	24	-2.52958	-2.52958	-2.52958	2.77797e-16	1	0
intron_6_30292599_30294471	ENSG00000231074.8	0.01142	24	1	0.01142	Artery_Coronary	0.01142	Brain_Nucleus_accumbens_basal_ganglia	24	1.05836e-17	24	-2.52958	-2.52958	-2.52958	2.77797e-16	1	0
intron_6_30292599_30294471	ENSG00000231074.8	0.01142	24	1	0.01142	Artery_Coronary	0.01142	Brain_Nucleus_accumbens_basal_ganglia	24	1.05836e-17	24	-2.52958	-2.52958	-2.52958	2.77797e-16	1	0
intron_6_30296237_30314269	ENSG00000231074.8	0.0489871	42	4	0.00238304	Esophagus_Gastroesophageal_Junction	0.898151	Testis	21.939	7.35112e-16	0.972892	-0.839837	3.03781	1.31954	1.79325	4	0
intron_6_30296237_30314269	ENSG00000231074.8	0.0489871	42	4	0.00238304	Esophagus_Gastroesophageal_Junction	0.898151	Testis	21.939	7.35112e-16	0.972892	-0.839837	3.03781	1.31954	1.79325	4	0
intron_6_30296237_30314269	ENSG00000231074.8	0.0489871	42	4	0.00238304	Esophagus_Gastroesophageal_Junction	0.898151	Testis	21.939	7.35112e-16	0.972892	-0.839837	3.03781	1.31954	1.79325	4	0
intron_6_30296237_30314269	ENSG00000231074.8	0.0489871	42	4	0.00238304	Esophagus_Gastroesophageal_Junction	0.898151	Testis	21.939	7.35112e-16	0.972892	-0.839837	3.03781	1.31954	1.79325	4	0
intron_6_30296237_30326009	ENSG00000231074.8	0.017559	22	3	0.002434	Brain_Spinal_cord_cervical_c-1	0.0526747	Brain_Nucleus_accumbens_basal_ganglia	19.712	1.22324e-17	0.959466	-3.03143	-1.93758	-2.20971	0.317657	3	0
intron_6_30296237_30326009	ENSG00000231074.8	0.017559	22	3	0.002434	Brain_Spinal_cord_cervical_c-1	0.0526747	Brain_Nucleus_accumbens_basal_ganglia	19.712	1.22324e-17	0.959466	-3.03143	-1.93758	-2.20971	0.317657	3	0
intron_6_30296237_30326009	ENSG00000231074.8	0.017559	22	3	0.002434	Brain_Spinal_cord_cervical_c-1	0.0526747	Brain_Nucleus_accumbens_basal_ganglia	19.712	1.22324e-17	0.959466	-3.03143	-1.93758	-2.20971	0.317657	3	0
intron_6_30296237_30326151	ENSG00000231074.8	0.00557165	33	3	0.002434	Small_Intestine_Terminal_Ileum	0.05893	Prostate	24.9012	6.52697e-16	0.995306	1.88872	3.03143	2.40066	0.515701	3	0
intron_6_30296237_30326151	ENSG00000231074.8	0.00557165	33	3	0.002434	Small_Intestine_Terminal_Ileum	0.05893	Prostate	24.9012	6.52697e-16	0.995306	1.88872	3.03143	2.40066	0.515701	3	0
intron_6_30296237_30326151	ENSG00000231074.8	0.00557165	33	3	0.002434	Small_Intestine_Terminal_Ileum	0.05893	Prostate	24.9012	6.52697e-16	0.995306	1.88872	3.03143	2.40066	0.515701	3	0
intron_6_30296237_30326151	ENSG00000231074.8	0.00557165	33	3	0.002434	Small_Intestine_Terminal_Ileum	0.05893	Prostate	24.9012	6.52697e-16	0.995306	1.88872	3.03143	2.40066	0.515701	3	0
intron_6_30296237_30326151	ENSG00000231074.8	0.00557165	33	3	0.002434	Small_Intestine_Terminal_Ileum	0.05893	Prostate	24.9012	6.52697e-16	0.995306	1.88872	3.03143	2.40066	0.515701	3	0
intron_6_30314482_30326151	ENSG00000231074.8	0.103714	4	2	0.0544112	Adipose_Visceral_Omentum	0.379	Pituitary	3.00043	1.81299e-16	0.999575	-0.87974	1.92355	0.260952	1.38438	2	0
intron_6_30314482_30326354	ENSG00000231074.8	0.00154831	34	2	0.001729	Artery_Coronary	0.01567	Brain_Cerebellar_Hemisphere	24.4546	2.54775e-16	9.31472	-2.41651	3.13322	1.47053	2.54878	2	0
intron_6_30314482_30326354	ENSG00000231074.8	0.00154831	34	2	0.001729	Artery_Coronary	0.01567	Brain_Cerebellar_Hemisphere	24.4546	2.54775e-16	9.31472	-2.41651	3.13322	1.47053	2.54878	2	0
intron_6_30314482_30326354	ENSG00000231074.8	0.00154831	34	2	0.001729	Artery_Coronary	0.01567	Brain_Cerebellar_Hemisphere	24.4546	2.54775e-16	9.31472	-2.41651	3.13322	1.47053	2.54878	2	0
intron_6_30326995_30328889	ENSG00000204599.14	0.00144983	36	2	6.57516e-05	Esophagus_Gastroesophageal_Junction	0.02028	Brain_Cerebellum	32.2686	6.45731e-16	2.69081	2.32113	3.99116	2.99114	0.303569	2	0
intron_6_30326995_30328889	ENSG00000204599.14	0.00144983	36	2	6.57516e-05	Esophagus_Gastroesophageal_Junction	0.02028	Brain_Cerebellum	32.2686	6.45731e-16	2.69081	2.32113	3.99116	2.99114	0.303569	2	0
intron_6_30326995_30328889	ENSG00000204599.14	0.00144983	36	2	6.57516e-05	Esophagus_Gastroesophageal_Junction	0.02028	Brain_Cerebellum	32.2686	6.45731e-16	2.69081	2.32113	3.99116	2.99114	0.303569	2	0
intron_6_30326995_30328889	ENSG00000204599.14	0.00144983	36	2	6.57516e-05	Esophagus_Gastroesophageal_Junction	0.02028	Brain_Cerebellum	32.2686	6.45731e-16	2.69081	2.32113	3.99116	2.99114	0.303569	2	0
intron_6_30326995_30328909	ENSG00000204599.14	0.00739477	32	2	3.89526e-05	Cells_Cultured_fibroblasts	0.1751	Skin_Not_Sun_Exposed_Suprapubic	29.7946	5.45034e-16	1.38717	-4.11361	1.356	-2.89192	0.83435	2	0
intron_6_30326995_30328909	ENSG00000204599.14	0.00739477	32	2	3.89526e-05	Cells_Cultured_fibroblasts	0.1751	Skin_Not_Sun_Exposed_Suprapubic	29.7946	5.45034e-16	1.38717	-4.11361	1.356	-2.89192	0.83435	2	0
intron_6_30327696_30328909	ENSG00000204599.14	0.00116961	33	3	3.97603e-05	Testis	0.02028	Breast_Mammary_Tissue	27.1634	1.34449e-15	1.50474	-4.10887	-2.32113	-3.05196	0.442583	3	0
intron_6_30327696_30328909	ENSG00000204599.14	0.00116961	33	3	3.97603e-05	Testis	0.02028	Breast_Mammary_Tissue	27.1634	1.34449e-15	1.50474	-4.10887	-2.32113	-3.05196	0.442583	3	0
intron_6_30327696_30328909	ENSG00000204599.14	0.00116961	33	3	3.97603e-05	Testis	0.02028	Breast_Mammary_Tissue	27.1634	1.34449e-15	1.50474	-4.10887	-2.32113	-3.05196	0.442583	3	0
intron_6_30330876_30335745	ENSG00000204599.14	0.04395	4	1	0.04395	Brain_Cerebellar_Hemisphere	0.04395	Esophagus_Mucosa	4	2.97107e-17	4	2.01457	2.01457	2.01457	5.1279e-16	1	0
intron_6_30335975_30339908	ENSG00000204599.14	0.4137	18	1	0.4137	Ovary	0.4137	Artery_Aorta	18	2.59648e-18	18	-0.8174	0.8174	-0.272467	0.792994	1	0
intron_6_30339930_30340505	ENSG00000204599.14	0.213329	36	1	0.09152	Brain_Spinal_cord_cervical_c-1	0.2102	Adipose_Subcutaneous	35.0246	7.77016e-16	35.0246	-1.68743	1.25302	0.684053	1.08171	1	0
intron_6_30339930_30340505	ENSG00000204599.14	0.213329	36	1	0.09152	Brain_Spinal_cord_cervical_c-1	0.2102	Adipose_Subcutaneous	35.0246	7.77016e-16	35.0246	-1.68743	1.25302	0.684053	1.08171	1	0
intron_6_30339930_30340505	ENSG00000204599.14	0.213329	36	1	0.09152	Brain_Spinal_cord_cervical_c-1	0.2102	Adipose_Subcutaneous	35.0246	7.77016e-16	35.0246	-1.68743	1.25302	0.684053	1.08171	1	0
intron_6_30339930_30340505	ENSG00000204599.14	0.213329	36	1	0.09152	Brain_Spinal_cord_cervical_c-1	0.2102	Adipose_Subcutaneous	35.0246	7.77016e-16	35.0246	-1.68743	1.25302	0.684053	1.08171	1	0
intron_6_30340620_30341686	ENSG00000204599.14	0.09339	10	1	0.09339	Adipose_Visceral_Omentum	0.09339	Brain_Caudate_basal_ganglia	10	7.96851e-35	10	-1.67778	1.67778	4.44089e-17	1.76854	1	0
intron_6_30340620_30341686	ENSG00000204599.14	0.09339	10	1	0.09339	Adipose_Visceral_Omentum	0.09339	Brain_Caudate_basal_ganglia	10	7.96851e-35	10	-1.67778	1.67778	4.44089e-17	1.76854	1	0
intron_6_30340620_30341712	ENSG00000204599.14	0.0039773	13	2	0.001605	Adipose_Subcutaneous	0.09339	Adipose_Visceral_Omentum	12.2154	9.19091e-18	0.784613	-1.67778	3.155	0.614444	1.95713	2	0
intron_6_30340620_30341712	ENSG00000204599.14	0.0039773	13	2	0.001605	Adipose_Subcutaneous	0.09339	Adipose_Visceral_Omentum	12.2154	9.19091e-18	0.784613	-1.67778	3.155	0.614444	1.95713	2	0
intron_6_30340620_30341712	ENSG00000204599.14	0.0039773	13	2	0.001605	Adipose_Subcutaneous	0.09339	Adipose_Visceral_Omentum	12.2154	9.19091e-18	0.784613	-1.67778	3.155	0.614444	1.95713	2	0
intron_6_30340620_30341712	ENSG00000204599.14	0.0039773	13	2	0.001605	Adipose_Subcutaneous	0.09339	Adipose_Visceral_Omentum	12.2154	9.19091e-18	0.784613	-1.67778	3.155	0.614444	1.95713	2	0
intron_6_30345398_30345467	ENSG00000241370.5	0.166066	27	2	0.0656521	Esophagus_Muscularis	0.6651	Brain_Frontal_Cortex_BA9	24.0333	4.36179e-16	1.99502	0.432883	1.84079	1.01802	0.499252	2	0
intron_6_30345398_30345491	ENSG00000241370.5	0.119649	42	2	0.002903	Brain_Anterior_cingulate_cortex_BA24	0.6651	Artery_Coronary	33.8313	1.47156e-15	6.48291	-2.97783	-0.432883	-1.39563	0.639043	2	0
intron_6_30345398_30345491	ENSG00000241370.5	0.119649	42	2	0.002903	Brain_Anterior_cingulate_cortex_BA24	0.6651	Artery_Coronary	33.8313	1.47156e-15	6.48291	-2.97783	-0.432883	-1.39563	0.639043	2	0
intron_6_30345398_30345491	ENSG00000241370.5	0.119649	42	2	0.002903	Brain_Anterior_cingulate_cortex_BA24	0.6651	Artery_Coronary	33.8313	1.47156e-15	6.48291	-2.97783	-0.432883	-1.39563	0.639043	2	0
intron_6_30345398_30345491	ENSG00000241370.5	0.119649	42	2	0.002903	Brain_Anterior_cingulate_cortex_BA24	0.6651	Artery_Coronary	33.8313	1.47156e-15	6.48291	-2.97783	-0.432883	-1.39563	0.639043	2	0
intron_6_30345398_30345491	ENSG00000241370.5	0.119649	42	2	0.002903	Brain_Anterior_cingulate_cortex_BA24	0.6651	Artery_Coronary	33.8313	1.47156e-15	6.48291	-2.97783	-0.432883	-1.39563	0.639043	2	0
intron_6_30345573_30346432	ENSG00000241370.5	0.0137301	44	4	0.00375912	Whole_Blood	0.783983	Brain_Cerebellum	24.7615	3.76524e-16	3.72669	-2.8977	1.92812	-0.324845	1.38778	4	0
intron_6_30345573_30346432	ENSG00000241370.5	0.0137301	44	4	0.00375912	Whole_Blood	0.783983	Brain_Cerebellum	24.7615	3.76524e-16	3.72669	-2.8977	1.92812	-0.324845	1.38778	4	0
intron_6_30345573_30346432	ENSG00000241370.5	0.0137301	44	4	0.00375912	Whole_Blood	0.783983	Brain_Cerebellum	24.7615	3.76524e-16	3.72669	-2.8977	1.92812	-0.324845	1.38778	4	0
intron_6_30345573_30346432	ENSG00000241370.5	0.0137301	44	4	0.00375912	Whole_Blood	0.783983	Brain_Cerebellum	24.7615	3.76524e-16	3.72669	-2.8977	1.92812	-0.324845	1.38778	4	0
intron_6_30345573_30346432	ENSG00000241370.5	0.0137301	44	4	0.00375912	Whole_Blood	0.783983	Brain_Cerebellum	24.7615	3.76524e-16	3.72669	-2.8977	1.92812	-0.324845	1.38778	4	0
intron_6_30345573_30346432	ENSG00000241370.5	0.0137301	44	4	0.00375912	Whole_Blood	0.783983	Brain_Cerebellum	24.7615	3.76524e-16	3.72669	-2.8977	1.92812	-0.324845	1.38778	4	0
intron_6_30345573_30346432	ENSG00000241370.5	0.0137301	44	4	0.00375912	Whole_Blood	0.783983	Brain_Cerebellum	24.7615	3.76524e-16	3.72669	-2.8977	1.92812	-0.324845	1.38778	4	0
intron_6_30345573_30346439	ENSG00000241370.5	0.311881	30	2	0.1658	Esophagus_Mucosa	0.9586	Brain_Cerebellum	24.7662	5.3892e-16	5.23377	-1.38583	1.38583	-0.700838	1.01003	2	0
intron_6_30345929_30346432	ENSG00000241370.5	0.00508803	16	4	0.00412749	Esophagus_Mucosa	0.923738	Prostate	11.3045	1.801e-17	0.750358	0.0957262	2.86825	1.62267	1.0814	4	0
intron_6_30346557_30346713	ENSG00000241370.5	0.0136689	15	2	0.003537	Pituitary	0.09676	Esophagus_Gastroesophageal_Junction	13.5321	1.71511e-17	1.46795	-2.91675	1.66077	-0.0567462	1.94243	2	0
intron_6_30346564_30346713	ENSG00000241370.5	0.09676	13	1	0.09676	Brain_Cerebellar_Hemisphere	0.09676	Artery_Tibial	13	1.71626e-17	13	-1.66077	1.66077	-0.383254	1.68193	1	0
intron_6_304661_335114	ENSG00000112679.14	0.746936	4	1	0.746936	Artery_Aorta	0.746936	Adipose_Subcutaneous	4	5.79364e-17	4	-0.322682	-0.322682	-0.322682	5.55112e-17	1	0
intron_6_30490515_30491137	ENSG00000204592.8	0.0137014	45	1	0.000140811	Skin_Sun_Exposed_Lower_leg	0.811698	Vagina	40.6438	4.01207e-15	40.6438	-0.323918	3.80674	2.33309	0.722708	1	0
intron_6_30490515_30491137	ENSG00000204592.8	0.0137014	45	1	0.000140811	Skin_Sun_Exposed_Lower_leg	0.811698	Vagina	40.6438	4.01207e-15	40.6438	-0.323918	3.80674	2.33309	0.722708	1	0
intron_6_30490515_30491137	ENSG00000204592.8	0.0137014	45	1	0.000140811	Skin_Sun_Exposed_Lower_leg	0.811698	Vagina	40.6438	4.01207e-15	40.6438	-0.323918	3.80674	2.33309	0.722708	1	0
intron_6_30490515_30491137	ENSG00000204592.8	0.0137014	45	1	0.000140811	Skin_Sun_Exposed_Lower_leg	0.811698	Vagina	40.6438	4.01207e-15	40.6438	-0.323918	3.80674	2.33309	0.722708	1	0
intron_6_30490515_30491137	ENSG00000204592.8	0.0137014	45	1	0.000140811	Skin_Sun_Exposed_Lower_leg	0.811698	Vagina	40.6438	4.01207e-15	40.6438	-0.323918	3.80674	2.33309	0.722708	1	0
intron_6_30490515_30491137	ENSG00000204592.8	0.0137014	45	1	0.000140811	Skin_Sun_Exposed_Lower_leg	0.811698	Vagina	40.6438	4.01207e-15	40.6438	-0.323918	3.80674	2.33309	0.722708	1	0
intron_6_30492583_30492749	ENSG00000204592.8	0.07127	1	1	0.07127	Heart_Atrial_Appendage	0.07127	Heart_Atrial_Appendage	1	1	1	-1.80375	-1.80375	-1.80375	NA	1	0
intron_6_30492583_30493660	ENSG00000204592.8	0.07127	1	1	0.07127	Heart_Atrial_Appendage	0.07127	Heart_Atrial_Appendage	1	1	1	-1.80375	-1.80375	-1.80375	NA	1	0
intron_6_30547530_30552467	ENSG00000204590.12	0.4162	16	1	0.4162	Colon_Transverse	0.4162	Adrenal_Gland	16	6.97742e-18	16	-0.813031	0.813031	0.406516	0.727197	1	0
intron_6_30547530_30552467	ENSG00000204590.12	0.4162	16	1	0.4162	Colon_Transverse	0.4162	Adrenal_Gland	16	6.97742e-18	16	-0.813031	0.813031	0.406516	0.727197	1	0
intron_6_30547530_30552467	ENSG00000204590.12	0.4162	16	1	0.4162	Colon_Transverse	0.4162	Adrenal_Gland	16	6.97742e-18	16	-0.813031	0.813031	0.406516	0.727197	1	0
intron_6_30561508_30561834	ENSG00000204576.11	0.00738236	29	2	0.00316092	Skin_Sun_Exposed_Lower_leg	0.3219	Spleen	28.0004	1.11748e-15	0.999565	-0.990561	2.95164	-0.444736	1.04284	2	0
intron_6_30561508_30561834	ENSG00000204576.11	0.00738236	29	2	0.00316092	Skin_Sun_Exposed_Lower_leg	0.3219	Spleen	28.0004	1.11748e-15	0.999565	-0.990561	2.95164	-0.444736	1.04284	2	0
intron_6_30561508_30561834	ENSG00000204576.11	0.00738236	29	2	0.00316092	Skin_Sun_Exposed_Lower_leg	0.3219	Spleen	28.0004	1.11748e-15	0.999565	-0.990561	2.95164	-0.444736	1.04284	2	0
intron_6_30571560_30577818	ENSG00000204574.12	0.00938355	20	3	0.00118134	Adipose_Subcutaneous	0.9799	Artery_Tibial	15.4154	3.5887e-17	1.94633	-3.19561	3.24335	-0.678349	1.78892	3	0
intron_6_30571560_30577818	ENSG00000204574.12	0.00938355	20	3	0.00118134	Adipose_Subcutaneous	0.9799	Artery_Tibial	15.4154	3.5887e-17	1.94633	-3.19561	3.24335	-0.678349	1.78892	3	0
intron_6_30571560_30577818	ENSG00000204574.12	0.00938355	20	3	0.00118134	Adipose_Subcutaneous	0.9799	Artery_Tibial	15.4154	3.5887e-17	1.94633	-3.19561	3.24335	-0.678349	1.78892	3	0
intron_6_30577455_30577818	ENSG00000204574.12	0.0854289	19	1	0.07703	Brain_Frontal_Cortex_BA9	0.1263	Esophagus_Muscularis	18.4271	2.71713e-17	18.4271	-1.76818	1.76818	-0.973301	1.42731	1	0
intron_6_30577455_30577818	ENSG00000204574.12	0.0854289	19	1	0.07703	Brain_Frontal_Cortex_BA9	0.1263	Esophagus_Muscularis	18.4271	2.71713e-17	18.4271	-1.76818	1.76818	-0.973301	1.42731	1	0
intron_6_30577455_30577818	ENSG00000204574.12	0.0854289	19	1	0.07703	Brain_Frontal_Cortex_BA9	0.1263	Esophagus_Muscularis	18.4271	2.71713e-17	18.4271	-1.76818	1.76818	-0.973301	1.42731	1	0
intron_6_30590213_30590306	ENSG00000204574.12	0.0815157	27	1	0.0815157	Esophagus_Muscularis	0.0815157	Brain_Nucleus_accumbens_basal_ganglia	27	5.09494e-16	27	-1.74196	1.74196	-0.967755	1.47599	1	0
intron_6_30590213_30590306	ENSG00000204574.12	0.0815157	27	1	0.0815157	Esophagus_Muscularis	0.0815157	Brain_Nucleus_accumbens_basal_ganglia	27	5.09494e-16	27	-1.74196	1.74196	-0.967755	1.47599	1	0
intron_6_30590213_30590306	ENSG00000204574.12	0.0815157	27	1	0.0815157	Esophagus_Muscularis	0.0815157	Brain_Nucleus_accumbens_basal_ganglia	27	5.09494e-16	27	-1.74196	1.74196	-0.967755	1.47599	1	0
intron_6_30590378_30590535	ENSG00000204574.12	0.8682	28	1	0.8682	Brain_Cerebellar_Hemisphere	0.8682	Breast_Mammary_Tissue	28	5.192e-16	28	-0.165945	0.165945	0.0592662	0.157845	1	0
intron_6_30590378_30590535	ENSG00000204574.12	0.8682	28	1	0.8682	Brain_Cerebellar_Hemisphere	0.8682	Breast_Mammary_Tissue	28	5.192e-16	28	-0.165945	0.165945	0.0592662	0.157845	1	0
intron_6_30590378_30590535	ENSG00000204574.12	0.8682	28	1	0.8682	Brain_Cerebellar_Hemisphere	0.8682	Breast_Mammary_Tissue	28	5.192e-16	28	-0.165945	0.165945	0.0592662	0.157845	1	0
intron_6_30590378_30590535	ENSG00000204574.12	0.8682	28	1	0.8682	Brain_Cerebellar_Hemisphere	0.8682	Breast_Mammary_Tissue	28	5.192e-16	28	-0.165945	0.165945	0.0592662	0.157845	1	0
intron_6_30602959_30603210	ENSG00000204569.9	0.92508	38	1	0.148756	Kidney_Cortex	0.9862	Brain_Cerebellum	36.0024	8.16382e-16	36.0024	-0.188225	1.44394	-0.0111086	0.268131	1	0
intron_6_30602959_30603210	ENSG00000204569.9	0.92508	38	1	0.148756	Kidney_Cortex	0.9862	Brain_Cerebellum	36.0024	8.16382e-16	36.0024	-0.188225	1.44394	-0.0111086	0.268131	1	0
intron_6_30602959_30603210	ENSG00000204569.9	0.92508	38	1	0.148756	Kidney_Cortex	0.9862	Brain_Cerebellum	36.0024	8.16382e-16	36.0024	-0.188225	1.44394	-0.0111086	0.268131	1	0
intron_6_30602959_30603210	ENSG00000204569.9	0.92508	38	1	0.148756	Kidney_Cortex	0.9862	Brain_Cerebellum	36.0024	8.16382e-16	36.0024	-0.188225	1.44394	-0.0111086	0.268131	1	0
intron_6_30602959_30603210	ENSG00000204569.9	0.92508	38	1	0.148756	Kidney_Cortex	0.9862	Brain_Cerebellum	36.0024	8.16382e-16	36.0024	-0.188225	1.44394	-0.0111086	0.268131	1	0
intron_6_30605094_30605923	ENSG00000204569.9	0.924797	33	1	0.9107	Adipose_Visceral_Omentum	0.9398	Adipose_Subcutaneous	33	8.65187e-16	33	-0.112156	0.112156	-0.0694245	0.0675565	1	0
intron_6_30605094_30605923	ENSG00000204569.9	0.924797	33	1	0.9107	Adipose_Visceral_Omentum	0.9398	Adipose_Subcutaneous	33	8.65187e-16	33	-0.112156	0.112156	-0.0694245	0.0675565	1	0
intron_6_30605094_30605923	ENSG00000204569.9	0.924797	33	1	0.9107	Adipose_Visceral_Omentum	0.9398	Adipose_Subcutaneous	33	8.65187e-16	33	-0.112156	0.112156	-0.0694245	0.0675565	1	0
intron_6_30605094_30605923	ENSG00000204569.9	0.924797	33	1	0.9107	Adipose_Visceral_Omentum	0.9398	Adipose_Subcutaneous	33	8.65187e-16	33	-0.112156	0.112156	-0.0694245	0.0675565	1	0
intron_6_30605094_30605923	ENSG00000204569.9	0.924797	33	1	0.9107	Adipose_Visceral_Omentum	0.9398	Adipose_Subcutaneous	33	8.65187e-16	33	-0.112156	0.112156	-0.0694245	0.0675565	1	0
intron_6_30609955_30616478	ENSG00000204569.9	0.937347	18	1	0.9045	Testis	0.9703	Skin_Not_Sun_Exposed_Suprapubic	18	1.12703e-17	18	-0.119979	0.119979	0.0519434	0.0741477	1	0
intron_6_30609955_30616478	ENSG00000204569.9	0.937347	18	1	0.9045	Testis	0.9703	Skin_Not_Sun_Exposed_Suprapubic	18	1.12703e-17	18	-0.119979	0.119979	0.0519434	0.0741477	1	0
intron_6_30609955_30616478	ENSG00000204569.9	0.937347	18	1	0.9045	Testis	0.9703	Skin_Not_Sun_Exposed_Suprapubic	18	1.12703e-17	18	-0.119979	0.119979	0.0519434	0.0741477	1	0
intron_6_30619989_30622832	ENSG00000204568.11	0.9701	46	1	0.9701	Adipose_Subcutaneous	0.9701	Adipose_Visceral_Omentum	46	8.04276e-16	46	-0.0374829	0.0374829	0.00325938	0.0377535	1	0
intron_6_30619989_30622832	ENSG00000204568.11	0.9701	46	1	0.9701	Adipose_Subcutaneous	0.9701	Adipose_Visceral_Omentum	46	8.04276e-16	46	-0.0374829	0.0374829	0.00325938	0.0377535	1	0
intron_6_30619989_30622832	ENSG00000204568.11	0.9701	46	1	0.9701	Adipose_Subcutaneous	0.9701	Adipose_Visceral_Omentum	46	8.04276e-16	46	-0.0374829	0.0374829	0.00325938	0.0377535	1	0
intron_6_30619989_30622832	ENSG00000204568.11	0.9701	46	1	0.9701	Adipose_Subcutaneous	0.9701	Adipose_Visceral_Omentum	46	8.04276e-16	46	-0.0374829	0.0374829	0.00325938	0.0377535	1	0
intron_6_30619989_30622832	ENSG00000204568.11	0.9701	46	1	0.9701	Adipose_Subcutaneous	0.9701	Adipose_Visceral_Omentum	46	8.04276e-16	46	-0.0374829	0.0374829	0.00325938	0.0377535	1	0
intron_6_30619989_30622832	ENSG00000204568.11	0.9701	46	1	0.9701	Adipose_Subcutaneous	0.9701	Adipose_Visceral_Omentum	46	8.04276e-16	46	-0.0374829	0.0374829	0.00325938	0.0377535	1	0
intron_6_30619989_30624883	ENSG00000204568.11	0.595405	6	2	0.3767	Thyroid	0.7367	Skin_Not_Sun_Exposed_Suprapubic	5.04098	7.26777e-19	0.959017	-0.336227	0.883993	-0.132857	0.498153	2	0
intron_6_30640422_30640535	ENSG00000137343.17	0.3	49	1	0.3	Adipose_Visceral_Omentum	0.3	Adipose_Subcutaneous	49	8.82249e-16	49	-1.03643	1.03643	0.359579	0.982132	1	0
intron_6_30640422_30640535	ENSG00000137343.17	0.3	49	1	0.3	Adipose_Visceral_Omentum	0.3	Adipose_Subcutaneous	49	8.82249e-16	49	-1.03643	1.03643	0.359579	0.982132	1	0
intron_6_30640422_30640535	ENSG00000137343.17	0.3	49	1	0.3	Adipose_Visceral_Omentum	0.3	Adipose_Subcutaneous	49	8.82249e-16	49	-1.03643	1.03643	0.359579	0.982132	1	0
intron_6_30640422_30640535	ENSG00000137343.17	0.3	49	1	0.3	Adipose_Visceral_Omentum	0.3	Adipose_Subcutaneous	49	8.82249e-16	49	-1.03643	1.03643	0.359579	0.982132	1	0
intron_6_30640422_30640535	ENSG00000137343.17	0.3	49	1	0.3	Adipose_Visceral_Omentum	0.3	Adipose_Subcutaneous	49	8.82249e-16	49	-1.03643	1.03643	0.359579	0.982132	1	0
intron_6_30640422_30640535	ENSG00000137343.17	0.3	49	1	0.3	Adipose_Visceral_Omentum	0.3	Adipose_Subcutaneous	49	8.82249e-16	49	-1.03643	1.03643	0.359579	0.982132	1	0
intron_6_30640422_30640535	ENSG00000137343.17	0.3	49	1	0.3	Adipose_Visceral_Omentum	0.3	Adipose_Subcutaneous	49	8.82249e-16	49	-1.03643	1.03643	0.359579	0.982132	1	0
intron_6_30640422_30642176	ENSG00000137343.17	0.3	47	1	0.3	Adipose_Subcutaneous	0.3	Brain_Anterior_cingulate_cortex_BA24	47	6.81513e-16	47	-1.03643	-1.03643	-1.03643	8.01931e-17	1	0
intron_6_30640422_30642176	ENSG00000137343.17	0.3	47	1	0.3	Adipose_Subcutaneous	0.3	Brain_Anterior_cingulate_cortex_BA24	47	6.81513e-16	47	-1.03643	-1.03643	-1.03643	8.01931e-17	1	0
intron_6_30640422_30642176	ENSG00000137343.17	0.3	47	1	0.3	Adipose_Subcutaneous	0.3	Brain_Anterior_cingulate_cortex_BA24	47	6.81513e-16	47	-1.03643	-1.03643	-1.03643	8.01931e-17	1	0
intron_6_30640422_30642176	ENSG00000137343.17	0.3	47	1	0.3	Adipose_Subcutaneous	0.3	Brain_Anterior_cingulate_cortex_BA24	47	6.81513e-16	47	-1.03643	-1.03643	-1.03643	8.01931e-17	1	0
intron_6_30640422_30642176	ENSG00000137343.17	0.3	47	1	0.3	Adipose_Subcutaneous	0.3	Brain_Anterior_cingulate_cortex_BA24	47	6.81513e-16	47	-1.03643	-1.03643	-1.03643	8.01931e-17	1	0
intron_6_30640422_30642176	ENSG00000137343.17	0.3	47	1	0.3	Adipose_Subcutaneous	0.3	Brain_Anterior_cingulate_cortex_BA24	47	6.81513e-16	47	-1.03643	-1.03643	-1.03643	8.01931e-17	1	0
intron_6_30640603_30642176	ENSG00000137343.17	0.302805	47	1	0.2335	Adrenal_Gland	0.387065	Skin_Not_Sun_Exposed_Suprapubic	45.4271	1.11587e-15	45.4271	0.864952	1.19139	1.01214	0.0639251	1	0
intron_6_30640603_30642176	ENSG00000137343.17	0.302805	47	1	0.2335	Adrenal_Gland	0.387065	Skin_Not_Sun_Exposed_Suprapubic	45.4271	1.11587e-15	45.4271	0.864952	1.19139	1.01214	0.0639251	1	0
intron_6_30640603_30642176	ENSG00000137343.17	0.302805	47	1	0.2335	Adrenal_Gland	0.387065	Skin_Not_Sun_Exposed_Suprapubic	45.4271	1.11587e-15	45.4271	0.864952	1.19139	1.01214	0.0639251	1	0
intron_6_30640603_30642176	ENSG00000137343.17	0.302805	47	1	0.2335	Adrenal_Gland	0.387065	Skin_Not_Sun_Exposed_Suprapubic	45.4271	1.11587e-15	45.4271	0.864952	1.19139	1.01214	0.0639251	1	0
intron_6_30640603_30642176	ENSG00000137343.17	0.302805	47	1	0.2335	Adrenal_Gland	0.387065	Skin_Not_Sun_Exposed_Suprapubic	45.4271	1.11587e-15	45.4271	0.864952	1.19139	1.01214	0.0639251	1	0
intron_6_30640603_30642176	ENSG00000137343.17	0.302805	47	1	0.2335	Adrenal_Gland	0.387065	Skin_Not_Sun_Exposed_Suprapubic	45.4271	1.11587e-15	45.4271	0.864952	1.19139	1.01214	0.0639251	1	0
intron_6_30640603_30642176	ENSG00000137343.17	0.302805	47	1	0.2335	Adrenal_Gland	0.387065	Skin_Not_Sun_Exposed_Suprapubic	45.4271	1.11587e-15	45.4271	0.864952	1.19139	1.01214	0.0639251	1	0
intron_6_30641870_30642176	ENSG00000137343.17	0.491679	31	1	0.3882	Artery_Coronary	0.5418	Cells_EBV-transformed_lymphocytes	30.2239	1.67491e-15	30.2239	-0.862886	-0.610093	-0.681111	0.0760258	1	0
intron_6_30641870_30642176	ENSG00000137343.17	0.491679	31	1	0.3882	Artery_Coronary	0.5418	Cells_EBV-transformed_lymphocytes	30.2239	1.67491e-15	30.2239	-0.862886	-0.610093	-0.681111	0.0760258	1	0
intron_6_30641870_30642176	ENSG00000137343.17	0.491679	31	1	0.3882	Artery_Coronary	0.5418	Cells_EBV-transformed_lymphocytes	30.2239	1.67491e-15	30.2239	-0.862886	-0.610093	-0.681111	0.0760258	1	0
intron_6_30641870_30642176	ENSG00000137343.17	0.491679	31	1	0.3882	Artery_Coronary	0.5418	Cells_EBV-transformed_lymphocytes	30.2239	1.67491e-15	30.2239	-0.862886	-0.610093	-0.681111	0.0760258	1	0
intron_6_30642247_30645895	ENSG00000137343.17	0.322743	25	1	0.2335	Brain_Caudate_basal_ganglia	0.3882	Heart_Left_Ventricle	24.4533	1.44832e-17	24.4533	-1.19139	1.19139	0.555955	0.832036	1	0
intron_6_30642247_30645895	ENSG00000137343.17	0.322743	25	1	0.2335	Brain_Caudate_basal_ganglia	0.3882	Heart_Left_Ventricle	24.4533	1.44832e-17	24.4533	-1.19139	1.19139	0.555955	0.832036	1	0
intron_6_30642247_30645895	ENSG00000137343.17	0.322743	25	1	0.2335	Brain_Caudate_basal_ganglia	0.3882	Heart_Left_Ventricle	24.4533	1.44832e-17	24.4533	-1.19139	1.19139	0.555955	0.832036	1	0
intron_6_30642247_30645895	ENSG00000137343.17	0.322743	25	1	0.2335	Brain_Caudate_basal_ganglia	0.3882	Heart_Left_Ventricle	24.4533	1.44832e-17	24.4533	-1.19139	1.19139	0.555955	0.832036	1	0
intron_6_30642247_30645895	ENSG00000137343.17	0.322743	25	1	0.2335	Brain_Caudate_basal_ganglia	0.3882	Heart_Left_Ventricle	24.4533	1.44832e-17	24.4533	-1.19139	1.19139	0.555955	0.832036	1	0
intron_6_30642247_30645895	ENSG00000137343.17	0.322743	25	1	0.2335	Brain_Caudate_basal_ganglia	0.3882	Heart_Left_Ventricle	24.4533	1.44832e-17	24.4533	-1.19139	1.19139	0.555955	0.832036	1	0
intron_6_30643011_30643529	ENSG00000137343.17	0.646757	32	2	0.368885	Lung	0.8081	Adipose_Subcutaneous	28.2191	6.92943e-16	3.78092	-0.886589	0.898565	0.0391649	0.393459	2	0
intron_6_30643011_30643529	ENSG00000137343.17	0.646757	32	2	0.368885	Lung	0.8081	Adipose_Subcutaneous	28.2191	6.92943e-16	3.78092	-0.886589	0.898565	0.0391649	0.393459	2	0
intron_6_30643011_30643529	ENSG00000137343.17	0.646757	32	2	0.368885	Lung	0.8081	Adipose_Subcutaneous	28.2191	6.92943e-16	3.78092	-0.886589	0.898565	0.0391649	0.393459	2	0
intron_6_30643011_30643529	ENSG00000137343.17	0.646757	32	2	0.368885	Lung	0.8081	Adipose_Subcutaneous	28.2191	6.92943e-16	3.78092	-0.886589	0.898565	0.0391649	0.393459	2	0
intron_6_30643011_30643529	ENSG00000137343.17	0.646757	32	2	0.368885	Lung	0.8081	Adipose_Subcutaneous	28.2191	6.92943e-16	3.78092	-0.886589	0.898565	0.0391649	0.393459	2	0
intron_6_30643011_30645895	ENSG00000137343.17	0.068551	43	2	0.03494	Adipose_Subcutaneous	0.4892	Heart_Atrial_Appendage	38.0931	7.12073e-16	4.05457	-2.10905	2.10905	-0.587876	1.9493	2	0
intron_6_30643011_30645895	ENSG00000137343.17	0.068551	43	2	0.03494	Adipose_Subcutaneous	0.4892	Heart_Atrial_Appendage	38.0931	7.12073e-16	4.05457	-2.10905	2.10905	-0.587876	1.9493	2	0
intron_6_30643011_30645895	ENSG00000137343.17	0.068551	43	2	0.03494	Adipose_Subcutaneous	0.4892	Heart_Atrial_Appendage	38.0931	7.12073e-16	4.05457	-2.10905	2.10905	-0.587876	1.9493	2	0
intron_6_30643011_30645895	ENSG00000137343.17	0.068551	43	2	0.03494	Adipose_Subcutaneous	0.4892	Heart_Atrial_Appendage	38.0931	7.12073e-16	4.05457	-2.10905	2.10905	-0.587876	1.9493	2	0
intron_6_30643011_30645895	ENSG00000137343.17	0.068551	43	2	0.03494	Adipose_Subcutaneous	0.4892	Heart_Atrial_Appendage	38.0931	7.12073e-16	4.05457	-2.10905	2.10905	-0.587876	1.9493	2	0
intron_6_30647846_30649558	ENSG00000204564.11	0.242	38	1	0.242	Adrenal_Gland	0.242	Artery_Aorta	38	1.07968e-15	38	-1.17	-1.17	-1.17	2.68248e-16	1	0
intron_6_30647846_30649558	ENSG00000204564.11	0.242	38	1	0.242	Adrenal_Gland	0.242	Artery_Aorta	38	1.07968e-15	38	-1.17	-1.17	-1.17	2.68248e-16	1	0
intron_6_30647846_30649558	ENSG00000204564.11	0.242	38	1	0.242	Adrenal_Gland	0.242	Artery_Aorta	38	1.07968e-15	38	-1.17	-1.17	-1.17	2.68248e-16	1	0
intron_6_30647846_30649558	ENSG00000204564.11	0.242	38	1	0.242	Adrenal_Gland	0.242	Artery_Aorta	38	1.07968e-15	38	-1.17	-1.17	-1.17	2.68248e-16	1	0
intron_6_30647846_30649558	ENSG00000204564.11	0.242	38	1	0.242	Adrenal_Gland	0.242	Artery_Aorta	38	1.07968e-15	38	-1.17	-1.17	-1.17	2.68248e-16	1	0
intron_6_30651082_30651266	ENSG00000204564.11	0.3552	47	1	0.3552	Adipose_Visceral_Omentum	0.3552	Brain_Frontal_Cortex_BA9	47	1.39213e-15	47	0.92455	0.92455	0.92455	1.29928e-16	1	0
intron_6_30651082_30651266	ENSG00000204564.11	0.3552	47	1	0.3552	Adipose_Visceral_Omentum	0.3552	Brain_Frontal_Cortex_BA9	47	1.39213e-15	47	0.92455	0.92455	0.92455	1.29928e-16	1	0
intron_6_30651082_30651266	ENSG00000204564.11	0.3552	47	1	0.3552	Adipose_Visceral_Omentum	0.3552	Brain_Frontal_Cortex_BA9	47	1.39213e-15	47	0.92455	0.92455	0.92455	1.29928e-16	1	0
intron_6_30651082_30651266	ENSG00000204564.11	0.3552	47	1	0.3552	Adipose_Visceral_Omentum	0.3552	Brain_Frontal_Cortex_BA9	47	1.39213e-15	47	0.92455	0.92455	0.92455	1.29928e-16	1	0
intron_6_30651082_30651266	ENSG00000204564.11	0.3552	47	1	0.3552	Adipose_Visceral_Omentum	0.3552	Brain_Frontal_Cortex_BA9	47	1.39213e-15	47	0.92455	0.92455	0.92455	1.29928e-16	1	0
intron_6_30651082_30651266	ENSG00000204564.11	0.3552	47	1	0.3552	Adipose_Visceral_Omentum	0.3552	Brain_Frontal_Cortex_BA9	47	1.39213e-15	47	0.92455	0.92455	0.92455	1.29928e-16	1	0
intron_6_30651100_30651266	ENSG00000204564.11	0.3552	48	1	0.3552	Brain_Hippocampus	0.3552	Artery_Coronary	48	1.28098e-15	48	-0.92455	-0.92455	-0.92455	1.19003e-16	1	0
intron_6_30651100_30651266	ENSG00000204564.11	0.3552	48	1	0.3552	Brain_Hippocampus	0.3552	Artery_Coronary	48	1.28098e-15	48	-0.92455	-0.92455	-0.92455	1.19003e-16	1	0
intron_6_30651100_30651266	ENSG00000204564.11	0.3552	48	1	0.3552	Brain_Hippocampus	0.3552	Artery_Coronary	48	1.28098e-15	48	-0.92455	-0.92455	-0.92455	1.19003e-16	1	0
intron_6_30651100_30651266	ENSG00000204564.11	0.3552	48	1	0.3552	Brain_Hippocampus	0.3552	Artery_Coronary	48	1.28098e-15	48	-0.92455	-0.92455	-0.92455	1.19003e-16	1	0
intron_6_30651100_30651266	ENSG00000204564.11	0.3552	48	1	0.3552	Brain_Hippocampus	0.3552	Artery_Coronary	48	1.28098e-15	48	-0.92455	-0.92455	-0.92455	1.19003e-16	1	0
intron_6_30651100_30651266	ENSG00000204564.11	0.3552	48	1	0.3552	Brain_Hippocampus	0.3552	Artery_Coronary	48	1.28098e-15	48	-0.92455	-0.92455	-0.92455	1.19003e-16	1	0
intron_6_30651100_30651266	ENSG00000204564.11	0.3552	48	1	0.3552	Brain_Hippocampus	0.3552	Artery_Coronary	48	1.28098e-15	48	-0.92455	-0.92455	-0.92455	1.19003e-16	1	0
intron_6_30660242_30660570	ENSG00000204560.9	0.241457	17	2	0.0983396	Adipose_Subcutaneous	0.7289	Liver	12.1215	1.33306e-19	4.87846	-1.65296	1.65296	-0.920575	0.927252	2	0
intron_6_30660242_30660570	ENSG00000204560.9	0.241457	17	2	0.0983396	Adipose_Subcutaneous	0.7289	Liver	12.1215	1.33306e-19	4.87846	-1.65296	1.65296	-0.920575	0.927252	2	0
intron_6_30660242_30660570	ENSG00000204560.9	0.241457	17	2	0.0983396	Adipose_Subcutaneous	0.7289	Liver	12.1215	1.33306e-19	4.87846	-1.65296	1.65296	-0.920575	0.927252	2	0
intron_6_30660242_30661756	ENSG00000204560.9	0.197807	45	2	0.0983396	Adipose_Subcutaneous	0.554732	Artery_Tibial	38.0157	6.18106e-16	6.98429	0.590684	1.65296	0.795336	0.372434	2	0
intron_6_30660242_30661756	ENSG00000204560.9	0.197807	45	2	0.0983396	Adipose_Subcutaneous	0.554732	Artery_Tibial	38.0157	6.18106e-16	6.98429	0.590684	1.65296	0.795336	0.372434	2	0
intron_6_30660242_30661756	ENSG00000204560.9	0.197807	45	2	0.0983396	Adipose_Subcutaneous	0.554732	Artery_Tibial	38.0157	6.18106e-16	6.98429	0.590684	1.65296	0.795336	0.372434	2	0
intron_6_30660242_30661756	ENSG00000204560.9	0.197807	45	2	0.0983396	Adipose_Subcutaneous	0.554732	Artery_Tibial	38.0157	6.18106e-16	6.98429	0.590684	1.65296	0.795336	0.372434	2	0
intron_6_30660242_30661756	ENSG00000204560.9	0.197807	45	2	0.0983396	Adipose_Subcutaneous	0.554732	Artery_Tibial	38.0157	6.18106e-16	6.98429	0.590684	1.65296	0.795336	0.372434	2	0
intron_6_30660242_30661756	ENSG00000204560.9	0.197807	45	2	0.0983396	Adipose_Subcutaneous	0.554732	Artery_Tibial	38.0157	6.18106e-16	6.98429	0.590684	1.65296	0.795336	0.372434	2	0
intron_6_30660242_30662627	ENSG00000204560.9	0.850921	47	3	0.443312	Colon_Transverse	0.7672	Artery_Aorta	34.5692	6.82643e-16	4.46353	-0.766613	0.346589	-0.465912	0.361077	3	0
intron_6_30660242_30662627	ENSG00000204560.9	0.850921	47	3	0.443312	Colon_Transverse	0.7672	Artery_Aorta	34.5692	6.82643e-16	4.46353	-0.766613	0.346589	-0.465912	0.361077	3	0
intron_6_30660242_30662627	ENSG00000204560.9	0.850921	47	3	0.443312	Colon_Transverse	0.7672	Artery_Aorta	34.5692	6.82643e-16	4.46353	-0.766613	0.346589	-0.465912	0.361077	3	0
intron_6_30660242_30662627	ENSG00000204560.9	0.850921	47	3	0.443312	Colon_Transverse	0.7672	Artery_Aorta	34.5692	6.82643e-16	4.46353	-0.766613	0.346589	-0.465912	0.361077	3	0
intron_6_30660242_30662627	ENSG00000204560.9	0.850921	47	3	0.443312	Colon_Transverse	0.7672	Artery_Aorta	34.5692	6.82643e-16	4.46353	-0.766613	0.346589	-0.465912	0.361077	3	0
intron_6_30660242_30662627	ENSG00000204560.9	0.850921	47	3	0.443312	Colon_Transverse	0.7672	Artery_Aorta	34.5692	6.82643e-16	4.46353	-0.766613	0.346589	-0.465912	0.361077	3	0
intron_6_30660242_30662627	ENSG00000204560.9	0.850921	47	3	0.443312	Colon_Transverse	0.7672	Artery_Aorta	34.5692	6.82643e-16	4.46353	-0.766613	0.346589	-0.465912	0.361077	3	0
intron_6_30662431_30662627	ENSG00000204560.9	0.810651	11	3	0.3677	Colon_Transverse	0.7289	Esophagus_Gastroesophageal_Junction	7.45738	4.24036e-19	0.709071	-0.346589	0.90079	0.455547	0.531819	3	0
intron_6_30665274_30665479	ENSG00000204560.9	0.00688038	42	1	0.00688038	Adipose_Visceral_Omentum	0.00688038	Brain_Cerebellum	42	8.40552e-16	42	-2.70258	2.70258	-1.02955	2.52908	1	0
intron_6_30665274_30665479	ENSG00000204560.9	0.00688038	42	1	0.00688038	Adipose_Visceral_Omentum	0.00688038	Brain_Cerebellum	42	8.40552e-16	42	-2.70258	2.70258	-1.02955	2.52908	1	0
intron_6_30665274_30665479	ENSG00000204560.9	0.00688038	42	1	0.00688038	Adipose_Visceral_Omentum	0.00688038	Brain_Cerebellum	42	8.40552e-16	42	-2.70258	2.70258	-1.02955	2.52908	1	0
intron_6_30665274_30665479	ENSG00000204560.9	0.00688038	42	1	0.00688038	Adipose_Visceral_Omentum	0.00688038	Brain_Cerebellum	42	8.40552e-16	42	-2.70258	2.70258	-1.02955	2.52908	1	0
intron_6_30665274_30665479	ENSG00000204560.9	0.00688038	42	1	0.00688038	Adipose_Visceral_Omentum	0.00688038	Brain_Cerebellum	42	8.40552e-16	42	-2.70258	2.70258	-1.02955	2.52908	1	0
intron_6_30665274_30665479	ENSG00000204560.9	0.00688038	42	1	0.00688038	Adipose_Visceral_Omentum	0.00688038	Brain_Cerebellum	42	8.40552e-16	42	-2.70258	2.70258	-1.02955	2.52908	1	0
intron_6_30665274_30665479	ENSG00000204560.9	0.00688038	42	1	0.00688038	Adipose_Visceral_Omentum	0.00688038	Brain_Cerebellum	42	8.40552e-16	42	-2.70258	2.70258	-1.02955	2.52908	1	0
intron_6_30667574_30670410	ENSG00000204560.9	0.381105	27	1	0.381105	Adrenal_Gland	0.381105	Testis	27	5.09494e-16	27	-0.875863	0.875863	-0.616348	0.634149	1	0
intron_6_30667574_30670410	ENSG00000204560.9	0.381105	27	1	0.381105	Adrenal_Gland	0.381105	Testis	27	5.09494e-16	27	-0.875863	0.875863	-0.616348	0.634149	1	0
intron_6_30667574_30670410	ENSG00000204560.9	0.381105	27	1	0.381105	Adrenal_Gland	0.381105	Testis	27	5.09494e-16	27	-0.875863	0.875863	-0.616348	0.634149	1	0
intron_6_30668208_30670410	ENSG00000204560.9	0.7749	11	1	0.7749	Esophagus_Mucosa	0.7749	Artery_Aorta	11	4.97806e-17	11	-0.285971	-0.285971	-0.285971	3.04047e-17	1	0
intron_6_30668208_30670410	ENSG00000204560.9	0.7749	11	1	0.7749	Esophagus_Mucosa	0.7749	Artery_Aorta	11	4.97806e-17	11	-0.285971	-0.285971	-0.285971	3.04047e-17	1	0
intron_6_30671274_30672635	ENSG00000204560.9	0.08109	21	1	0.08109	Colon_Transverse	0.08109	Brain_Cerebellar_Hemisphere	21	2.77976e-18	21	-1.7444	-1.7444	-1.7444	1.57009e-16	1	0
intron_6_30671274_30672635	ENSG00000204560.9	0.08109	21	1	0.08109	Colon_Transverse	0.08109	Brain_Cerebellar_Hemisphere	21	2.77976e-18	21	-1.7444	-1.7444	-1.7444	1.57009e-16	1	0
intron_6_30671274_30672635	ENSG00000204560.9	0.08109	21	1	0.08109	Colon_Transverse	0.08109	Brain_Cerebellar_Hemisphere	21	2.77976e-18	21	-1.7444	-1.7444	-1.7444	1.57009e-16	1	0
intron_6_30688942_30689276	ENSG00000137404.14	0.0903503	23	3	0.01818	Esophagus_Gastroesophageal_Junction	0.8252	Breast_Mammary_Tissue	17.2704	7.17829e-18	1.25135	-2.36193	-0.220862	-1.60712	0.67186	3	0
intron_6_30688942_30689276	ENSG00000137404.14	0.0903503	23	3	0.01818	Esophagus_Gastroesophageal_Junction	0.8252	Breast_Mammary_Tissue	17.2704	7.17829e-18	1.25135	-2.36193	-0.220862	-1.60712	0.67186	3	0
intron_6_30688942_30689276	ENSG00000137404.14	0.0903503	23	3	0.01818	Esophagus_Gastroesophageal_Junction	0.8252	Breast_Mammary_Tissue	17.2704	7.17829e-18	1.25135	-2.36193	-0.220862	-1.60712	0.67186	3	0
intron_6_30688942_30689276	ENSG00000137404.14	0.0903503	23	3	0.01818	Esophagus_Gastroesophageal_Junction	0.8252	Breast_Mammary_Tissue	17.2704	7.17829e-18	1.25135	-2.36193	-0.220862	-1.60712	0.67186	3	0
intron_6_30688942_30690047	ENSG00000137404.14	0.0214958	24	3	0.005032	Adrenal_Gland	0.469152	Whole_Blood	11.7092	6.20918e-18	4.68109	-2.80498	2.80498	0.931825	1.31548	3	0
intron_6_30688942_30690047	ENSG00000137404.14	0.0214958	24	3	0.005032	Adrenal_Gland	0.469152	Whole_Blood	11.7092	6.20918e-18	4.68109	-2.80498	2.80498	0.931825	1.31548	3	0
intron_6_30688942_30690047	ENSG00000137404.14	0.0214958	24	3	0.005032	Adrenal_Gland	0.469152	Whole_Blood	11.7092	6.20918e-18	4.68109	-2.80498	2.80498	0.931825	1.31548	3	0
intron_6_30688942_30690047	ENSG00000137404.14	0.0214958	24	3	0.005032	Adrenal_Gland	0.469152	Whole_Blood	11.7092	6.20918e-18	4.68109	-2.80498	2.80498	0.931825	1.31548	3	0
intron_6_30690243_30690842	ENSG00000137404.14	0.622291	8	2	0.3479	Brain_Cerebellum	0.6021	Esophagus_Gastroesophageal_Junction	7.09683	4.2783e-18	0.903166	-0.93867	0.93867	0.651842	0.659044	2	0
intron_6_30700632_30702553	ENSG00000137337.14	0.370342	25	2	0.1655	Adipose_Visceral_Omentum	0.7437	Small_Intestine_Terminal_Ileum	24.0031	1.8216e-17	0.996907	-0.326958	1.38681	1.31826	0.342753	2	0
intron_6_30700632_30702553	ENSG00000137337.14	0.370342	25	2	0.1655	Adipose_Visceral_Omentum	0.7437	Small_Intestine_Terminal_Ileum	24.0031	1.8216e-17	0.996907	-0.326958	1.38681	1.31826	0.342753	2	0
intron_6_30700632_30702553	ENSG00000137337.14	0.370342	25	2	0.1655	Adipose_Visceral_Omentum	0.7437	Small_Intestine_Terminal_Ileum	24.0031	1.8216e-17	0.996907	-0.326958	1.38681	1.31826	0.342753	2	0
intron_6_30702877_30703104	ENSG00000137337.14	0.243022	44	2	0.09945	Colon_Transverse	0.692299	Brain_Caudate_basal_ganglia	40.0026	2.56524e-16	3.98809	-1.64753	1.64753	-0.491856	0.449141	2	0
intron_6_30702877_30703104	ENSG00000137337.14	0.243022	44	2	0.09945	Colon_Transverse	0.692299	Brain_Caudate_basal_ganglia	40.0026	2.56524e-16	3.98809	-1.64753	1.64753	-0.491856	0.449141	2	0
intron_6_30702877_30703104	ENSG00000137337.14	0.243022	44	2	0.09945	Colon_Transverse	0.692299	Brain_Caudate_basal_ganglia	40.0026	2.56524e-16	3.98809	-1.64753	1.64753	-0.491856	0.449141	2	0
intron_6_30702877_30703104	ENSG00000137337.14	0.243022	44	2	0.09945	Colon_Transverse	0.692299	Brain_Caudate_basal_ganglia	40.0026	2.56524e-16	3.98809	-1.64753	1.64753	-0.491856	0.449141	2	0
intron_6_30702877_30703104	ENSG00000137337.14	0.243022	44	2	0.09945	Colon_Transverse	0.692299	Brain_Caudate_basal_ganglia	40.0026	2.56524e-16	3.98809	-1.64753	1.64753	-0.491856	0.449141	2	0
intron_6_30702877_30703104	ENSG00000137337.14	0.243022	44	2	0.09945	Colon_Transverse	0.692299	Brain_Caudate_basal_ganglia	40.0026	2.56524e-16	3.98809	-1.64753	1.64753	-0.491856	0.449141	2	0
intron_6_30703286_30703418	ENSG00000137337.14	0.659762	26	1	0.6486	Cells_EBV-transformed_lymphocytes	0.671	Cells_Cultured_fibroblasts	26	1.41228e-15	26	0.424776	0.455708	0.440242	0.0157723	1	0
intron_6_30703286_30703418	ENSG00000137337.14	0.659762	26	1	0.6486	Cells_EBV-transformed_lymphocytes	0.671	Cells_Cultured_fibroblasts	26	1.41228e-15	26	0.424776	0.455708	0.440242	0.0157723	1	0
intron_6_30703286_30703418	ENSG00000137337.14	0.659762	26	1	0.6486	Cells_EBV-transformed_lymphocytes	0.671	Cells_Cultured_fibroblasts	26	1.41228e-15	26	0.424776	0.455708	0.440242	0.0157723	1	0
intron_6_30703286_30703418	ENSG00000137337.14	0.659762	26	1	0.6486	Cells_EBV-transformed_lymphocytes	0.671	Cells_Cultured_fibroblasts	26	1.41228e-15	26	0.424776	0.455708	0.440242	0.0157723	1	0
intron_6_30703537_30703621	ENSG00000137337.14	0.892443	23	2	0.6471	Adrenal_Gland	0.9173	Artery_Coronary	17.5927	7.09009e-18	5.40725	-0.457795	0.457795	0.0101005	0.249742	2	0
intron_6_30703537_30703621	ENSG00000137337.14	0.892443	23	2	0.6471	Adrenal_Gland	0.9173	Artery_Coronary	17.5927	7.09009e-18	5.40725	-0.457795	0.457795	0.0101005	0.249742	2	0
intron_6_30706098_30707384	ENSG00000137337.14	0.659065	16	3	0.2434	Pituitary	0.6574	Brain_Cerebellum	11.7493	9.45554e-19	0.956271	-1.02123	1.16653	-0.08906	0.927776	3	0
intron_6_30706098_30707384	ENSG00000137337.14	0.659065	16	3	0.2434	Pituitary	0.6574	Brain_Cerebellum	11.7493	9.45554e-19	0.956271	-1.02123	1.16653	-0.08906	0.927776	3	0
intron_6_30707454_30711412	ENSG00000137337.14	0.230364	7	2	0.2498	Esophagus_Mucosa	0.8637	Skin_Not_Sun_Exposed_Suprapubic	6.68322	3.42168e-17	0.316779	-1.15084	-0.171666	-0.311547	0.370091	2	0
intron_6_30707454_30711412	ENSG00000137337.14	0.230364	7	2	0.2498	Esophagus_Mucosa	0.8637	Skin_Not_Sun_Exposed_Suprapubic	6.68322	3.42168e-17	0.316779	-1.15084	-0.171666	-0.311547	0.370091	2	0
intron_6_30708357_30711412	ENSG00000137337.14	0.67124	30	1	0.6706	Adipose_Visceral_Omentum	0.6718	Adipose_Subcutaneous	30	8.16837e-16	30	-0.423679	0.425325	0.396202	0.154853	1	0
intron_6_30708357_30711412	ENSG00000137337.14	0.67124	30	1	0.6706	Adipose_Visceral_Omentum	0.6718	Adipose_Subcutaneous	30	8.16837e-16	30	-0.423679	0.425325	0.396202	0.154853	1	0
intron_6_30708357_30711412	ENSG00000137337.14	0.67124	30	1	0.6706	Adipose_Visceral_Omentum	0.6718	Adipose_Subcutaneous	30	8.16837e-16	30	-0.423679	0.425325	0.396202	0.154853	1	0
intron_6_30708357_30711412	ENSG00000137337.14	0.67124	30	1	0.6706	Adipose_Visceral_Omentum	0.6718	Adipose_Subcutaneous	30	8.16837e-16	30	-0.423679	0.425325	0.396202	0.154853	1	0
intron_6_30711504_30711667	ENSG00000137337.14	0.3206	39	1	0.3206	Adipose_Subcutaneous	0.3206	Artery_Aorta	39	6.8163e-16	39	-0.993226	0.993226	-0.280141	0.965357	1	0
intron_6_30711504_30711667	ENSG00000137337.14	0.3206	39	1	0.3206	Adipose_Subcutaneous	0.3206	Artery_Aorta	39	6.8163e-16	39	-0.993226	0.993226	-0.280141	0.965357	1	0
intron_6_30711504_30711667	ENSG00000137337.14	0.3206	39	1	0.3206	Adipose_Subcutaneous	0.3206	Artery_Aorta	39	6.8163e-16	39	-0.993226	0.993226	-0.280141	0.965357	1	0
intron_6_30711504_30711667	ENSG00000137337.14	0.3206	39	1	0.3206	Adipose_Subcutaneous	0.3206	Artery_Aorta	39	6.8163e-16	39	-0.993226	0.993226	-0.280141	0.965357	1	0
intron_6_30711504_30711667	ENSG00000137337.14	0.3206	39	1	0.3206	Adipose_Subcutaneous	0.3206	Artery_Aorta	39	6.8163e-16	39	-0.993226	0.993226	-0.280141	0.965357	1	0
intron_6_30715178_30716882	ENSG00000137337.14	0.465998	6	1	0.4581	Ovary	0.5066	Breast_Mammary_Tissue	6	3.08935e-17	6	-0.741979	-0.664141	-0.729006	0.0317772	1	0
intron_6_30715178_30717245	ENSG00000137337.14	0.391638	30	2	0.1778	Spleen	0.5066	Adipose_Subcutaneous	27.7907	3.78195e-16	2.05244	0.664141	1.34756	0.793387	0.206609	2	0
intron_6_30715178_30717245	ENSG00000137337.14	0.391638	30	2	0.1778	Spleen	0.5066	Adipose_Subcutaneous	27.7907	3.78195e-16	2.05244	0.664141	1.34756	0.793387	0.206609	2	0
intron_6_30715178_30717245	ENSG00000137337.14	0.391638	30	2	0.1778	Spleen	0.5066	Adipose_Subcutaneous	27.7907	3.78195e-16	2.05244	0.664141	1.34756	0.793387	0.206609	2	0
intron_6_30715178_30717245	ENSG00000137337.14	0.391638	30	2	0.1778	Spleen	0.5066	Adipose_Subcutaneous	27.7907	3.78195e-16	2.05244	0.664141	1.34756	0.793387	0.206609	2	0
intron_6_30730727_30730919	ENSG00000137312.14	0.562506	24	1	0.41476	Uterus	0.873579	Nerve_Tibial	23.448	7.95971e-18	23.448	-0.815546	-0.159115	-0.570596	0.215728	1	0
intron_6_30730727_30730919	ENSG00000137312.14	0.562506	24	1	0.41476	Uterus	0.873579	Nerve_Tibial	23.448	7.95971e-18	23.448	-0.815546	-0.159115	-0.570596	0.215728	1	0
intron_6_30730818_30730919	ENSG00000137312.14	0.530197	21	1	0.413696	Uterus	0.8257	Ovary	20.7652	2.25528e-17	20.7652	0.22022	0.817407	0.62374	0.170324	1	0
intron_6_30730818_30730919	ENSG00000137312.14	0.530197	21	1	0.413696	Uterus	0.8257	Ovary	20.7652	2.25528e-17	20.7652	0.22022	0.817407	0.62374	0.170324	1	0
intron_6_30740798_30741036	ENSG00000137312.14	0.638037	5	1	0.4632	Vagina	0.943	Kidney_Cortex	4.97201	2.36707e-17	4.97201	0.0714998	0.733588	0.468753	0.362641	1	0
intron_6_30740798_30741190	ENSG00000137312.14	0.677431	39	1	0.449497	Brain_Caudate_basal_ganglia	0.943614	Lung	38.7494	1.21695e-15	38.7494	-0.756254	-0.0707281	-0.414647	0.337126	1	0
intron_6_30740798_30741190	ENSG00000137312.14	0.677431	39	1	0.449497	Brain_Caudate_basal_ganglia	0.943614	Lung	38.7494	1.21695e-15	38.7494	-0.756254	-0.0707281	-0.414647	0.337126	1	0
intron_6_30740798_30741190	ENSG00000137312.14	0.677431	39	1	0.449497	Brain_Caudate_basal_ganglia	0.943614	Lung	38.7494	1.21695e-15	38.7494	-0.756254	-0.0707281	-0.414647	0.337126	1	0
intron_6_30740798_30741190	ENSG00000137312.14	0.677431	39	1	0.449497	Brain_Caudate_basal_ganglia	0.943614	Lung	38.7494	1.21695e-15	38.7494	-0.756254	-0.0707281	-0.414647	0.337126	1	0
intron_6_30740798_30741614	ENSG00000137312.14	0.605768	24	1	0.4632	Brain_Anterior_cingulate_cortex_BA24	0.943	Brain_Putamen_basal_ganglia	23.9227	1.95689e-17	23.9227	0.0714998	0.733588	0.515034	0.251095	1	0
intron_6_30741333_30741614	ENSG00000137312.14	0.602299	48	1	0.317259	Artery_Aorta	0.9565	Kidney_Cortex	46.5388	9.24115e-16	46.5388	-1.00011	0.0545462	-0.507396	0.328675	1	0
intron_6_30741333_30741614	ENSG00000137312.14	0.602299	48	1	0.317259	Artery_Aorta	0.9565	Kidney_Cortex	46.5388	9.24115e-16	46.5388	-1.00011	0.0545462	-0.507396	0.328675	1	0
intron_6_30741333_30741614	ENSG00000137312.14	0.602299	48	1	0.317259	Artery_Aorta	0.9565	Kidney_Cortex	46.5388	9.24115e-16	46.5388	-1.00011	0.0545462	-0.507396	0.328675	1	0
intron_6_30741333_30741614	ENSG00000137312.14	0.602299	48	1	0.317259	Artery_Aorta	0.9565	Kidney_Cortex	46.5388	9.24115e-16	46.5388	-1.00011	0.0545462	-0.507396	0.328675	1	0
intron_6_30741333_30741614	ENSG00000137312.14	0.602299	48	1	0.317259	Artery_Aorta	0.9565	Kidney_Cortex	46.5388	9.24115e-16	46.5388	-1.00011	0.0545462	-0.507396	0.328675	1	0
intron_6_30741333_30741614	ENSG00000137312.14	0.602299	48	1	0.317259	Artery_Aorta	0.9565	Kidney_Cortex	46.5388	9.24115e-16	46.5388	-1.00011	0.0545462	-0.507396	0.328675	1	0
intron_6_30741333_30741792	ENSG00000137312.14	0.657224	27	1	0.446775	Skin_Sun_Exposed_Lower_leg	0.943	Cells_Cultured_fibroblasts	26.8631	5.11745e-16	26.8631	-0.760803	-0.0714998	-0.443061	0.33537	1	0
intron_6_30741333_30741792	ENSG00000137312.14	0.657224	27	1	0.446775	Skin_Sun_Exposed_Lower_leg	0.943	Cells_Cultured_fibroblasts	26.8631	5.11745e-16	26.8631	-0.760803	-0.0714998	-0.443061	0.33537	1	0
intron_6_30741333_30741792	ENSG00000137312.14	0.657224	27	1	0.446775	Skin_Sun_Exposed_Lower_leg	0.943	Cells_Cultured_fibroblasts	26.8631	5.11745e-16	26.8631	-0.760803	-0.0714998	-0.443061	0.33537	1	0
intron_6_30741333_30741792	ENSG00000137312.14	0.657224	27	1	0.446775	Skin_Sun_Exposed_Lower_leg	0.943	Cells_Cultured_fibroblasts	26.8631	5.11745e-16	26.8631	-0.760803	-0.0714998	-0.443061	0.33537	1	0
intron_6_30741333_30741792	ENSG00000137312.14	0.657224	27	1	0.446775	Skin_Sun_Exposed_Lower_leg	0.943	Cells_Cultured_fibroblasts	26.8631	5.11745e-16	26.8631	-0.760803	-0.0714998	-0.443061	0.33537	1	0
intron_6_30741333_30742147	ENSG00000137312.14	0.867628	31	2	0.462	Adipose_Visceral_Omentum	0.9565	Kidney_Cortex	26.5357	9.33873e-16	4.26228	-0.735558	0.370379	-0.330628	0.324076	2	0
intron_6_30741333_30742147	ENSG00000137312.14	0.867628	31	2	0.462	Adipose_Visceral_Omentum	0.9565	Kidney_Cortex	26.5357	9.33873e-16	4.26228	-0.735558	0.370379	-0.330628	0.324076	2	0
intron_6_30741333_30742147	ENSG00000137312.14	0.867628	31	2	0.462	Adipose_Visceral_Omentum	0.9565	Kidney_Cortex	26.5357	9.33873e-16	4.26228	-0.735558	0.370379	-0.330628	0.324076	2	0
intron_6_30741333_30742147	ENSG00000137312.14	0.867628	31	2	0.462	Adipose_Visceral_Omentum	0.9565	Kidney_Cortex	26.5357	9.33873e-16	4.26228	-0.735558	0.370379	-0.330628	0.324076	2	0
intron_6_30741333_30742147	ENSG00000137312.14	0.867628	31	2	0.462	Adipose_Visceral_Omentum	0.9565	Kidney_Cortex	26.5357	9.33873e-16	4.26228	-0.735558	0.370379	-0.330628	0.324076	2	0
intron_6_30741333_30742147	ENSG00000137312.14	0.867628	31	2	0.462	Adipose_Visceral_Omentum	0.9565	Kidney_Cortex	26.5357	9.33873e-16	4.26228	-0.735558	0.370379	-0.330628	0.324076	2	0
intron_6_30741704_30741792	ENSG00000137312.14	0.46358	46	1	0.462	Adipose_Visceral_Omentum	0.468046	Brain_Nucleus_accumbens_basal_ganglia	45.9965	7.80059e-16	45.9965	0.725662	0.735558	0.732937	0.00335794	1	0
intron_6_30741704_30741792	ENSG00000137312.14	0.46358	46	1	0.462	Adipose_Visceral_Omentum	0.468046	Brain_Nucleus_accumbens_basal_ganglia	45.9965	7.80059e-16	45.9965	0.725662	0.735558	0.732937	0.00335794	1	0
intron_6_30741704_30741792	ENSG00000137312.14	0.46358	46	1	0.462	Adipose_Visceral_Omentum	0.468046	Brain_Nucleus_accumbens_basal_ganglia	45.9965	7.80059e-16	45.9965	0.725662	0.735558	0.732937	0.00335794	1	0
intron_6_30741704_30741792	ENSG00000137312.14	0.46358	46	1	0.462	Adipose_Visceral_Omentum	0.468046	Brain_Nucleus_accumbens_basal_ganglia	45.9965	7.80059e-16	45.9965	0.725662	0.735558	0.732937	0.00335794	1	0
intron_6_30741704_30741792	ENSG00000137312.14	0.46358	46	1	0.462	Adipose_Visceral_Omentum	0.468046	Brain_Nucleus_accumbens_basal_ganglia	45.9965	7.80059e-16	45.9965	0.725662	0.735558	0.732937	0.00335794	1	0
intron_6_30741867_30742147	ENSG00000137312.14	0.738787	44	2	0.00402157	Brain_Hippocampus	0.7706	Brain_Nucleus_accumbens_basal_ganglia	40.6728	9.82467e-16	2.00889	-2.87646	0.795195	0.608057	0.579596	2	0
intron_6_30741867_30742147	ENSG00000137312.14	0.738787	44	2	0.00402157	Brain_Hippocampus	0.7706	Brain_Nucleus_accumbens_basal_ganglia	40.6728	9.82467e-16	2.00889	-2.87646	0.795195	0.608057	0.579596	2	0
intron_6_30741867_30742147	ENSG00000137312.14	0.738787	44	2	0.00402157	Brain_Hippocampus	0.7706	Brain_Nucleus_accumbens_basal_ganglia	40.6728	9.82467e-16	2.00889	-2.87646	0.795195	0.608057	0.579596	2	0
intron_6_30741867_30742147	ENSG00000137312.14	0.738787	44	2	0.00402157	Brain_Hippocampus	0.7706	Brain_Nucleus_accumbens_basal_ganglia	40.6728	9.82467e-16	2.00889	-2.87646	0.795195	0.608057	0.579596	2	0
intron_6_30741867_30742147	ENSG00000137312.14	0.738787	44	2	0.00402157	Brain_Hippocampus	0.7706	Brain_Nucleus_accumbens_basal_ganglia	40.6728	9.82467e-16	2.00889	-2.87646	0.795195	0.608057	0.579596	2	0
intron_6_30741867_30742147	ENSG00000137312.14	0.738787	44	2	0.00402157	Brain_Hippocampus	0.7706	Brain_Nucleus_accumbens_basal_ganglia	40.6728	9.82467e-16	2.00889	-2.87646	0.795195	0.608057	0.579596	2	0
intron_6_30742203_30742467	ENSG00000137312.14	0.711782	11	1	0.7116	Brain_Cerebellum	0.712	Brain_Putamen_basal_ganglia	11	2.57395e-17	11	-0.369708	-0.369171	-0.369464	0.000280303	1	0
intron_6_30742203_30742527	ENSG00000137312.14	0.74029	14	1	0.7116	Brain_Cerebellum	0.7789	Brain_Cerebellar_Hemisphere	14	1.75114e-32	14	0.280753	0.369708	0.331469	0.0455803	1	0
intron_6_30742203_30742527	ENSG00000137312.14	0.74029	14	1	0.7116	Brain_Cerebellum	0.7789	Brain_Cerebellar_Hemisphere	14	1.75114e-32	14	0.280753	0.369708	0.331469	0.0455803	1	0
intron_6_3076987_3077779	ENSG00000137275.13	0.573605	17	1	0.25971	Minor_Salivary_Gland	0.973079	Artery_Aorta	16.6817	2.53824e-18	16.6817	-1.12708	-0.0337465	-0.555832	0.196087	1	0
intron_6_3076987_3077779	ENSG00000137275.13	0.573605	17	1	0.25971	Minor_Salivary_Gland	0.973079	Artery_Aorta	16.6817	2.53824e-18	16.6817	-1.12708	-0.0337465	-0.555832	0.196087	1	0
intron_6_3076987_3077779	ENSG00000137275.13	0.573605	17	1	0.25971	Minor_Salivary_Gland	0.973079	Artery_Aorta	16.6817	2.53824e-18	16.6817	-1.12708	-0.0337465	-0.555832	0.196087	1	0
intron_6_30798772_30830515	ENSG00000214894.6	0.455	2	1	0.455	Spleen	0.455	Whole_Blood	2	3.3547e-17	2	0.747105	0.747105	0.747105	2.48253e-16	1	0
intron_6_3081116_3082547	ENSG00000137275.13	0.04976	8	1	0.04976	Brain_Anterior_cingulate_cortex_BA24	0.04976	Brain_Hippocampus	8	3.52281e-17	8	1.96202	1.96202	1.96202	2.22045e-16	1	0
intron_6_30882983_30883081	ENSG00000204580.13	0.3944	3	1	0.3944	Pancreas	0.3944	Kidney_Cortex	3	2.11126e-48	3	-0.851665	-0.851665	-0.851665	1.11022e-16	1	0
intron_6_30882983_30888688	ENSG00000204580.13	0.35901	21	2	0.154553	Testis	0.451011	Thyroid	19.2451	4.94958e-18	1.5233	-1.42363	-0.753731	-0.951833	0.190552	2	0
intron_6_30884145_30884538	ENSG00000204580.13	0.776	4	1	0.776	Small_Intestine_Terminal_Ileum	0.776	Esophagus_Mucosa	4	4.0137e-17	4	0.284536	0.284536	0.284536	6.40988e-17	1	0
intron_6_30884710_30885625	ENSG00000204580.13	0.739057	28	2	0.560026	Brain_Anterior_cingulate_cortex_BA24	0.693968	Nerve_Tibial	25.0868	7.40172e-16	2.91315	-0.582803	0.558211	0.288242	0.477415	2	0
intron_6_30884710_30885625	ENSG00000204580.13	0.739057	28	2	0.560026	Brain_Anterior_cingulate_cortex_BA24	0.693968	Nerve_Tibial	25.0868	7.40172e-16	2.91315	-0.582803	0.558211	0.288242	0.477415	2	0
intron_6_30884710_30885625	ENSG00000204580.13	0.739057	28	2	0.560026	Brain_Anterior_cingulate_cortex_BA24	0.693968	Nerve_Tibial	25.0868	7.40172e-16	2.91315	-0.582803	0.558211	0.288242	0.477415	2	0
intron_6_30884710_30885625	ENSG00000204580.13	0.739057	28	2	0.560026	Brain_Anterior_cingulate_cortex_BA24	0.693968	Nerve_Tibial	25.0868	7.40172e-16	2.91315	-0.582803	0.558211	0.288242	0.477415	2	0
intron_6_30884710_30888688	ENSG00000204580.13	0.546451	41	2	0.13835	Nerve_Tibial	0.82594	Liver	26.3964	3.4359e-16	13.7585	-1.11456	1.48196	-0.35634	0.638404	2	0
intron_6_30884710_30888688	ENSG00000204580.13	0.546451	41	2	0.13835	Nerve_Tibial	0.82594	Liver	26.3964	3.4359e-16	13.7585	-1.11456	1.48196	-0.35634	0.638404	2	0
intron_6_30884710_30888688	ENSG00000204580.13	0.546451	41	2	0.13835	Nerve_Tibial	0.82594	Liver	26.3964	3.4359e-16	13.7585	-1.11456	1.48196	-0.35634	0.638404	2	0
intron_6_30884710_30888688	ENSG00000204580.13	0.546451	41	2	0.13835	Nerve_Tibial	0.82594	Liver	26.3964	3.4359e-16	13.7585	-1.11456	1.48196	-0.35634	0.638404	2	0
intron_6_30884710_30888688	ENSG00000204580.13	0.546451	41	2	0.13835	Nerve_Tibial	0.82594	Liver	26.3964	3.4359e-16	13.7585	-1.11456	1.48196	-0.35634	0.638404	2	0
intron_6_30885231_30888688	ENSG00000204580.13	0.0451878	12	2	0.04992	Vagina	0.3855	Minor_Salivary_Gland	11.0869	1.15158e-33	0.901577	-1.96065	0.90547	0.635241	0.817565	2	0
intron_6_30885680_30888688	ENSG00000204580.13	0.4181	17	1	0.4181	Adrenal_Gland	0.4181	Brain_Cerebellum	17	1.1876e-17	17	-0.809722	0.809722	0.714461	0.392773	1	0
intron_6_30892188_30892296	ENSG00000204580.13	0.531717	26	2	0.359129	Adipose_Subcutaneous	0.984739	Esophagus_Gastroesophageal_Junction	24.4912	4.22947e-16	1.50882	-0.917027	0.86416	-0.767218	0.372001	2	0
intron_6_30892188_30892296	ENSG00000204580.13	0.531717	26	2	0.359129	Adipose_Subcutaneous	0.984739	Esophagus_Gastroesophageal_Junction	24.4912	4.22947e-16	1.50882	-0.917027	0.86416	-0.767218	0.372001	2	0
intron_6_30892188_30892296	ENSG00000204580.13	0.531717	26	2	0.359129	Adipose_Subcutaneous	0.984739	Esophagus_Gastroesophageal_Junction	24.4912	4.22947e-16	1.50882	-0.917027	0.86416	-0.767218	0.372001	2	0
intron_6_30892542_30893068	ENSG00000204580.13	0.537218	9	2	0.3895	Lung	0.5694	Adipose_Subcutaneous	7.06447	1.72603e-17	1.93553	-0.568935	0.860524	0.669297	0.474245	2	0
intron_6_30892542_30893068	ENSG00000204580.13	0.537218	9	2	0.3895	Lung	0.5694	Adipose_Subcutaneous	7.06447	1.72603e-17	1.93553	-0.568935	0.860524	0.669297	0.474245	2	0
intron_6_30892542_30893068	ENSG00000204580.13	0.537218	9	2	0.3895	Lung	0.5694	Adipose_Subcutaneous	7.06447	1.72603e-17	1.93553	-0.568935	0.860524	0.669297	0.474245	2	0
intron_6_30894671_30895404	ENSG00000204580.13	0.714907	48	2	0.487503	Brain_Spinal_cord_cervical_c-1	0.65787	Brain_Cerebellar_Hemisphere	25.9669	4.09395e-16	22.0331	-0.694285	0.652157	-0.269478	0.540693	2	0
intron_6_30894671_30895404	ENSG00000204580.13	0.714907	48	2	0.487503	Brain_Spinal_cord_cervical_c-1	0.65787	Brain_Cerebellar_Hemisphere	25.9669	4.09395e-16	22.0331	-0.694285	0.652157	-0.269478	0.540693	2	0
intron_6_30894671_30895404	ENSG00000204580.13	0.714907	48	2	0.487503	Brain_Spinal_cord_cervical_c-1	0.65787	Brain_Cerebellar_Hemisphere	25.9669	4.09395e-16	22.0331	-0.694285	0.652157	-0.269478	0.540693	2	0
intron_6_30894671_30895404	ENSG00000204580.13	0.714907	48	2	0.487503	Brain_Spinal_cord_cervical_c-1	0.65787	Brain_Cerebellar_Hemisphere	25.9669	4.09395e-16	22.0331	-0.694285	0.652157	-0.269478	0.540693	2	0
intron_6_30894671_30895404	ENSG00000204580.13	0.714907	48	2	0.487503	Brain_Spinal_cord_cervical_c-1	0.65787	Brain_Cerebellar_Hemisphere	25.9669	4.09395e-16	22.0331	-0.694285	0.652157	-0.269478	0.540693	2	0
intron_6_30894671_30895404	ENSG00000204580.13	0.714907	48	2	0.487503	Brain_Spinal_cord_cervical_c-1	0.65787	Brain_Cerebellar_Hemisphere	25.9669	4.09395e-16	22.0331	-0.694285	0.652157	-0.269478	0.540693	2	0
intron_6_30894671_30896621	ENSG00000204580.13	0.713871	47	2	0.5143	Adrenal_Gland	0.732056	Cells_EBV-transformed_lymphocytes	34.946	5.57149e-16	12.054	-0.505316	0.652157	-0.185108	0.496696	2	0
intron_6_30894671_30896621	ENSG00000204580.13	0.713871	47	2	0.5143	Adrenal_Gland	0.732056	Cells_EBV-transformed_lymphocytes	34.946	5.57149e-16	12.054	-0.505316	0.652157	-0.185108	0.496696	2	0
intron_6_30894671_30896621	ENSG00000204580.13	0.713871	47	2	0.5143	Adrenal_Gland	0.732056	Cells_EBV-transformed_lymphocytes	34.946	5.57149e-16	12.054	-0.505316	0.652157	-0.185108	0.496696	2	0
intron_6_30894671_30896621	ENSG00000204580.13	0.713871	47	2	0.5143	Adrenal_Gland	0.732056	Cells_EBV-transformed_lymphocytes	34.946	5.57149e-16	12.054	-0.505316	0.652157	-0.185108	0.496696	2	0
intron_6_30894671_30896621	ENSG00000204580.13	0.713871	47	2	0.5143	Adrenal_Gland	0.732056	Cells_EBV-transformed_lymphocytes	34.946	5.57149e-16	12.054	-0.505316	0.652157	-0.185108	0.496696	2	0
intron_6_30895514_30896621	ENSG00000204580.13	0.8261	38	1	0.8261	Spleen	0.8261	Artery_Tibial	38	6.75888e-16	38	0.219706	0.219706	0.219706	2.92174e-17	1	0
intron_6_30895514_30896621	ENSG00000204580.13	0.8261	38	1	0.8261	Spleen	0.8261	Artery_Tibial	38	6.75888e-16	38	0.219706	0.219706	0.219706	2.92174e-17	1	0
intron_6_30895514_30896621	ENSG00000204580.13	0.8261	38	1	0.8261	Spleen	0.8261	Artery_Tibial	38	6.75888e-16	38	0.219706	0.219706	0.219706	2.92174e-17	1	0
intron_6_30895514_30896621	ENSG00000204580.13	0.8261	38	1	0.8261	Spleen	0.8261	Artery_Tibial	38	6.75888e-16	38	0.219706	0.219706	0.219706	2.92174e-17	1	0
intron_6_3089657_3090658	ENSG00000137275.13	0.247779	23	2	0.1171	Artery_Coronary	0.70812	Adipose_Subcutaneous	21.31	6.71274e-19	1.33388	-1.56706	0.374382	-1.38919	0.407687	2	0
intron_6_3089657_3090658	ENSG00000137275.13	0.247779	23	2	0.1171	Artery_Coronary	0.70812	Adipose_Subcutaneous	21.31	6.71274e-19	1.33388	-1.56706	0.374382	-1.38919	0.407687	2	0
intron_6_3089657_3090658	ENSG00000137275.13	0.247779	23	2	0.1171	Artery_Coronary	0.70812	Adipose_Subcutaneous	21.31	6.71274e-19	1.33388	-1.56706	0.374382	-1.38919	0.407687	2	0
intron_6_3089657_3090658	ENSG00000137275.13	0.247779	23	2	0.1171	Artery_Coronary	0.70812	Adipose_Subcutaneous	21.31	6.71274e-19	1.33388	-1.56706	0.374382	-1.38919	0.407687	2	0
intron_6_3089657_3104225	ENSG00000137275.13	0.288159	45	2	0.1171	Muscle_Skeletal	0.2032	Brain_Cerebellum	42.2083	1.42386e-15	2.79174	1.27249	1.56706	1.39966	0.144869	2	0
intron_6_3089657_3104225	ENSG00000137275.13	0.288159	45	2	0.1171	Muscle_Skeletal	0.2032	Brain_Cerebellum	42.2083	1.42386e-15	2.79174	1.27249	1.56706	1.39966	0.144869	2	0
intron_6_3089657_3104225	ENSG00000137275.13	0.288159	45	2	0.1171	Muscle_Skeletal	0.2032	Brain_Cerebellum	42.2083	1.42386e-15	2.79174	1.27249	1.56706	1.39966	0.144869	2	0
intron_6_3089657_3104225	ENSG00000137275.13	0.288159	45	2	0.1171	Muscle_Skeletal	0.2032	Brain_Cerebellum	42.2083	1.42386e-15	2.79174	1.27249	1.56706	1.39966	0.144869	2	0
intron_6_3089657_3104225	ENSG00000137275.13	0.288159	45	2	0.1171	Muscle_Skeletal	0.2032	Brain_Cerebellum	42.2083	1.42386e-15	2.79174	1.27249	1.56706	1.39966	0.144869	2	0
intron_6_3089657_3104225	ENSG00000137275.13	0.288159	45	2	0.1171	Muscle_Skeletal	0.2032	Brain_Cerebellum	42.2083	1.42386e-15	2.79174	1.27249	1.56706	1.39966	0.144869	2	0
intron_6_3089657_3104225	ENSG00000137275.13	0.288159	45	2	0.1171	Muscle_Skeletal	0.2032	Brain_Cerebellum	42.2083	1.42386e-15	2.79174	1.27249	1.56706	1.39966	0.144869	2	0
intron_6_30896865_30897014	ENSG00000204580.13	0.5694	9	1	0.5694	Adipose_Subcutaneous	0.5694	Colon_Sigmoid	9	2.07512e-33	9	0.568935	0.568935	0.568935	6.7987e-17	1	0
intron_6_30897141_30897361	ENSG00000204580.13	0.340088	43	1	0.2976	Brain_Hippocampus	0.4045	Brain_Caudate_basal_ganglia	41.6741	8.92414e-16	41.6741	0.833611	1.04159	0.940309	0.0505468	1	0
intron_6_30897141_30897361	ENSG00000204580.13	0.340088	43	1	0.2976	Brain_Hippocampus	0.4045	Brain_Caudate_basal_ganglia	41.6741	8.92414e-16	41.6741	0.833611	1.04159	0.940309	0.0505468	1	0
intron_6_30897141_30897361	ENSG00000204580.13	0.340088	43	1	0.2976	Brain_Hippocampus	0.4045	Brain_Caudate_basal_ganglia	41.6741	8.92414e-16	41.6741	0.833611	1.04159	0.940309	0.0505468	1	0
intron_6_30897141_30897361	ENSG00000204580.13	0.340088	43	1	0.2976	Brain_Hippocampus	0.4045	Brain_Caudate_basal_ganglia	41.6741	8.92414e-16	41.6741	0.833611	1.04159	0.940309	0.0505468	1	0
intron_6_30897141_30897379	ENSG00000204580.13	0.342109	47	1	0.2976	Testis	0.4045	Artery_Aorta	45.6486	1.36486e-15	45.6486	-1.04159	-0.833611	-0.93713	0.0484213	1	0
intron_6_30897141_30897379	ENSG00000204580.13	0.342109	47	1	0.2976	Testis	0.4045	Artery_Aorta	45.6486	1.36486e-15	45.6486	-1.04159	-0.833611	-0.93713	0.0484213	1	0
intron_6_30897141_30897379	ENSG00000204580.13	0.342109	47	1	0.2976	Testis	0.4045	Artery_Aorta	45.6486	1.36486e-15	45.6486	-1.04159	-0.833611	-0.93713	0.0484213	1	0
intron_6_30897141_30897379	ENSG00000204580.13	0.342109	47	1	0.2976	Testis	0.4045	Artery_Aorta	45.6486	1.36486e-15	45.6486	-1.04159	-0.833611	-0.93713	0.0484213	1	0
intron_6_30897141_30897379	ENSG00000204580.13	0.342109	47	1	0.2976	Testis	0.4045	Artery_Aorta	45.6486	1.36486e-15	45.6486	-1.04159	-0.833611	-0.93713	0.0484213	1	0
intron_6_30897141_30897379	ENSG00000204580.13	0.342109	47	1	0.2976	Testis	0.4045	Artery_Aorta	45.6486	1.36486e-15	45.6486	-1.04159	-0.833611	-0.93713	0.0484213	1	0
intron_6_30908378_30909034	ENSG00000213780.10	0.384099	17	1	0.3694	Breast_Mammary_Tissue	0.4024	Adipose_Subcutaneous	17	3.69543e-18	17	0.837343	0.897598	0.870368	0.0241471	1	0
intron_6_30908378_30909034	ENSG00000213780.10	0.384099	17	1	0.3694	Breast_Mammary_Tissue	0.4024	Adipose_Subcutaneous	17	3.69543e-18	17	0.837343	0.897598	0.870368	0.0241471	1	0
intron_6_30908378_30909034	ENSG00000213780.10	0.384099	17	1	0.3694	Breast_Mammary_Tissue	0.4024	Adipose_Subcutaneous	17	3.69543e-18	17	0.837343	0.897598	0.870368	0.0241471	1	0
intron_6_30908403_30909034	ENSG00000213780.10	0.38854	12	1	0.3694	Adrenal_Gland	0.4024	Adipose_Visceral_Omentum	12	4.66387e-18	12	-0.897598	-0.837343	-0.862269	0.0271444	1	0
intron_6_30911269_30911433	ENSG00000213780.10	0.3636	4	1	0.3636	Breast_Mammary_Tissue	0.3636	Breast_Mammary_Tissue	4	4.44621e-66	4	0.908527	0.908527	0.908527	0	1	0
intron_6_30912458_30913110	ENSG00000213780.10	0.976421	15	2	0.8209	Muscle_Skeletal	0.9409	Adrenal_Gland	9.61321	2.23748e-18	5.15573	-0.226388	-0.0741387	-0.124623	0.0719364	2	0
intron_6_30912458_30913110	ENSG00000213780.10	0.976421	15	2	0.8209	Muscle_Skeletal	0.9409	Adrenal_Gland	9.61321	2.23748e-18	5.15573	-0.226388	-0.0741387	-0.124623	0.0719364	2	0
intron_6_30912458_30913110	ENSG00000213780.10	0.976421	15	2	0.8209	Muscle_Skeletal	0.9409	Adrenal_Gland	9.61321	2.23748e-18	5.15573	-0.226388	-0.0741387	-0.124623	0.0719364	2	0
intron_6_30912458_30913110	ENSG00000213780.10	0.976421	15	2	0.8209	Muscle_Skeletal	0.9409	Adrenal_Gland	9.61321	2.23748e-18	5.15573	-0.226388	-0.0741387	-0.124623	0.0719364	2	0
intron_6_30913157_30913309	ENSG00000213780.10	0.708051	44	4	0.1866	Brain_Amygdala	0.916892	Stomach	29.574	6.2125e-16	1.40575	-1.3207	1.3207	0.19143	0.451852	4	0
intron_6_30913157_30913309	ENSG00000213780.10	0.708051	44	4	0.1866	Brain_Amygdala	0.916892	Stomach	29.574	6.2125e-16	1.40575	-1.3207	1.3207	0.19143	0.451852	4	0
intron_6_30913157_30913309	ENSG00000213780.10	0.708051	44	4	0.1866	Brain_Amygdala	0.916892	Stomach	29.574	6.2125e-16	1.40575	-1.3207	1.3207	0.19143	0.451852	4	0
intron_6_30913157_30913309	ENSG00000213780.10	0.708051	44	4	0.1866	Brain_Amygdala	0.916892	Stomach	29.574	6.2125e-16	1.40575	-1.3207	1.3207	0.19143	0.451852	4	0
intron_6_30913157_30913309	ENSG00000213780.10	0.708051	44	4	0.1866	Brain_Amygdala	0.916892	Stomach	29.574	6.2125e-16	1.40575	-1.3207	1.3207	0.19143	0.451852	4	0
intron_6_30913157_30913309	ENSG00000213780.10	0.708051	44	4	0.1866	Brain_Amygdala	0.916892	Stomach	29.574	6.2125e-16	1.40575	-1.3207	1.3207	0.19143	0.451852	4	0
intron_6_30913157_30913309	ENSG00000213780.10	0.708051	44	4	0.1866	Brain_Amygdala	0.916892	Stomach	29.574	6.2125e-16	1.40575	-1.3207	1.3207	0.19143	0.451852	4	0
intron_6_30914344_30914805	ENSG00000137411.16	0.584867	39	3	0.1924	Minor_Salivary_Gland	0.980417	Brain_Spinal_cord_cervical_c-1	25.193	5.28558e-16	3.26236	-1.30351	-0.0245464	-0.716055	0.500605	3	0
intron_6_30914344_30914805	ENSG00000137411.16	0.584867	39	3	0.1924	Minor_Salivary_Gland	0.980417	Brain_Spinal_cord_cervical_c-1	25.193	5.28558e-16	3.26236	-1.30351	-0.0245464	-0.716055	0.500605	3	0
intron_6_30914344_30914805	ENSG00000137411.16	0.584867	39	3	0.1924	Minor_Salivary_Gland	0.980417	Brain_Spinal_cord_cervical_c-1	25.193	5.28558e-16	3.26236	-1.30351	-0.0245464	-0.716055	0.500605	3	0
intron_6_30914344_30914805	ENSG00000137411.16	0.584867	39	3	0.1924	Minor_Salivary_Gland	0.980417	Brain_Spinal_cord_cervical_c-1	25.193	5.28558e-16	3.26236	-1.30351	-0.0245464	-0.716055	0.500605	3	0
intron_6_30914344_30914805	ENSG00000137411.16	0.584867	39	3	0.1924	Minor_Salivary_Gland	0.980417	Brain_Spinal_cord_cervical_c-1	25.193	5.28558e-16	3.26236	-1.30351	-0.0245464	-0.716055	0.500605	3	0
intron_6_30914469_30914805	ENSG00000137411.16	0.433038	24	2	0.1924	Adrenal_Gland	0.995207	Esophagus_Muscularis	16.694	6.66755e-18	7.30596	-1.30351	0.00600673	-0.409014	0.601229	2	0
intron_6_30914469_30914805	ENSG00000137411.16	0.433038	24	2	0.1924	Adrenal_Gland	0.995207	Esophagus_Muscularis	16.694	6.66755e-18	7.30596	-1.30351	0.00600673	-0.409014	0.601229	2	0
intron_6_30914469_30914805	ENSG00000137411.16	0.433038	24	2	0.1924	Adrenal_Gland	0.995207	Esophagus_Muscularis	16.694	6.66755e-18	7.30596	-1.30351	0.00600673	-0.409014	0.601229	2	0
intron_6_30914469_30914805	ENSG00000137411.16	0.433038	24	2	0.1924	Adrenal_Gland	0.995207	Esophagus_Muscularis	16.694	6.66755e-18	7.30596	-1.30351	0.00600673	-0.409014	0.601229	2	0
intron_6_30915037_30915156	ENSG00000137411.16	0.551254	39	3	0.174244	Brain_Putamen_basal_ganglia	0.6236	Brain_Cerebellar_Hemisphere	26.5741	6.41391e-16	1.81474	0.490755	1.35869	0.909681	0.390613	3	0
intron_6_30915037_30915156	ENSG00000137411.16	0.551254	39	3	0.174244	Brain_Putamen_basal_ganglia	0.6236	Brain_Cerebellar_Hemisphere	26.5741	6.41391e-16	1.81474	0.490755	1.35869	0.909681	0.390613	3	0
intron_6_30915037_30915156	ENSG00000137411.16	0.551254	39	3	0.174244	Brain_Putamen_basal_ganglia	0.6236	Brain_Cerebellar_Hemisphere	26.5741	6.41391e-16	1.81474	0.490755	1.35869	0.909681	0.390613	3	0
intron_6_30915037_30915156	ENSG00000137411.16	0.551254	39	3	0.174244	Brain_Putamen_basal_ganglia	0.6236	Brain_Cerebellar_Hemisphere	26.5741	6.41391e-16	1.81474	0.490755	1.35869	0.909681	0.390613	3	0
intron_6_30915037_30915156	ENSG00000137411.16	0.551254	39	3	0.174244	Brain_Putamen_basal_ganglia	0.6236	Brain_Cerebellar_Hemisphere	26.5741	6.41391e-16	1.81474	0.490755	1.35869	0.909681	0.390613	3	0
intron_6_30915037_30915156	ENSG00000137411.16	0.551254	39	3	0.174244	Brain_Putamen_basal_ganglia	0.6236	Brain_Cerebellar_Hemisphere	26.5741	6.41391e-16	1.81474	0.490755	1.35869	0.909681	0.390613	3	0
intron_6_30916959_30917105	ENSG00000137411.16	0.616704	18	4	0.178479	Cells_Cultured_fibroblasts	0.8604	Uterus	14.1108	1.68924e-17	0.816657	-1.34545	0.645968	-1.00719	0.57892	4	0
intron_6_30916959_30917105	ENSG00000137411.16	0.616704	18	4	0.178479	Cells_Cultured_fibroblasts	0.8604	Uterus	14.1108	1.68924e-17	0.816657	-1.34545	0.645968	-1.00719	0.57892	4	0
intron_6_30916959_30917105	ENSG00000137411.16	0.616704	18	4	0.178479	Cells_Cultured_fibroblasts	0.8604	Uterus	14.1108	1.68924e-17	0.816657	-1.34545	0.645968	-1.00719	0.57892	4	0
intron_6_30916984_30917105	ENSG00000137411.16	0.206668	11	1	0.1938	Brain_Anterior_cingulate_cortex_BA24	0.39722	Testis	10.7378	5.32143e-17	10.7378	0.846596	1.29942	1.24379	0.132853	1	0
intron_6_30917806_30918827	ENSG00000137411.16	0.459192	14	2	0.2041	Brain_Frontal_Cortex_BA9	0.9267	Artery_Tibial	10.0441	1.12767e-32	3.95586	-1.26996	1.26996	-0.172088	1.06797	2	0
intron_6_30917806_30918827	ENSG00000137411.16	0.459192	14	2	0.2041	Brain_Frontal_Cortex_BA9	0.9267	Artery_Tibial	10.0441	1.12767e-32	3.95586	-1.26996	1.26996	-0.172088	1.06797	2	0
intron_6_30918915_30919724	ENSG00000137411.16	0.428456	12	2	0.1981	Brain_Caudate_basal_ganglia	0.9267	Prostate	11.0072	8.30227e-19	0.992774	-1.28698	1.28698	0.528577	1.16289	2	0
intron_6_30918915_30919758	ENSG00000137411.16	0.0590623	37	1	0.05912	Adrenal_Gland	0.394623	Prostate	36.1868	6.86071e-16	36.1868	0.851264	1.8873	1.8593	0.170323	1	0
intron_6_30918915_30919758	ENSG00000137411.16	0.0590623	37	1	0.05912	Adrenal_Gland	0.394623	Prostate	36.1868	6.86071e-16	36.1868	0.851264	1.8873	1.8593	0.170323	1	0
intron_6_30918915_30919758	ENSG00000137411.16	0.0590623	37	1	0.05912	Adrenal_Gland	0.394623	Prostate	36.1868	6.86071e-16	36.1868	0.851264	1.8873	1.8593	0.170323	1	0
intron_6_30918915_30919758	ENSG00000137411.16	0.0590623	37	1	0.05912	Adrenal_Gland	0.394623	Prostate	36.1868	6.86071e-16	36.1868	0.851264	1.8873	1.8593	0.170323	1	0
intron_6_30919848_30920089	ENSG00000137411.16	0.198672	45	1	0.1832	Adrenal_Gland	0.232714	Colon_Transverse	44.8968	1.03515e-15	44.8968	-1.33097	-1.1934	-1.2838	0.0368633	1	0
intron_6_30919848_30920089	ENSG00000137411.16	0.198672	45	1	0.1832	Adrenal_Gland	0.232714	Colon_Transverse	44.8968	1.03515e-15	44.8968	-1.33097	-1.1934	-1.2838	0.0368633	1	0
intron_6_30919848_30920089	ENSG00000137411.16	0.198672	45	1	0.1832	Adrenal_Gland	0.232714	Colon_Transverse	44.8968	1.03515e-15	44.8968	-1.33097	-1.1934	-1.2838	0.0368633	1	0
intron_6_30919848_30920089	ENSG00000137411.16	0.198672	45	1	0.1832	Adrenal_Gland	0.232714	Colon_Transverse	44.8968	1.03515e-15	44.8968	-1.33097	-1.1934	-1.2838	0.0368633	1	0
intron_6_30919848_30920089	ENSG00000137411.16	0.198672	45	1	0.1832	Adrenal_Gland	0.232714	Colon_Transverse	44.8968	1.03515e-15	44.8968	-1.33097	-1.1934	-1.2838	0.0368633	1	0
intron_6_30919848_30920089	ENSG00000137411.16	0.198672	45	1	0.1832	Adrenal_Gland	0.232714	Colon_Transverse	44.8968	1.03515e-15	44.8968	-1.33097	-1.1934	-1.2838	0.0368633	1	0
intron_6_30920216_30920333	ENSG00000137411.16	0.390762	48	2	0.155708	Minor_Salivary_Gland	0.5646	Brain_Substantia_nigra	45.4146	6.67798e-16	2.52827	0.576022	1.41966	1.26949	0.155595	2	0
intron_6_30920216_30920333	ENSG00000137411.16	0.390762	48	2	0.155708	Minor_Salivary_Gland	0.5646	Brain_Substantia_nigra	45.4146	6.67798e-16	2.52827	0.576022	1.41966	1.26949	0.155595	2	0
intron_6_30920216_30920333	ENSG00000137411.16	0.390762	48	2	0.155708	Minor_Salivary_Gland	0.5646	Brain_Substantia_nigra	45.4146	6.67798e-16	2.52827	0.576022	1.41966	1.26949	0.155595	2	0
intron_6_30920216_30920333	ENSG00000137411.16	0.390762	48	2	0.155708	Minor_Salivary_Gland	0.5646	Brain_Substantia_nigra	45.4146	6.67798e-16	2.52827	0.576022	1.41966	1.26949	0.155595	2	0
intron_6_30920216_30920333	ENSG00000137411.16	0.390762	48	2	0.155708	Minor_Salivary_Gland	0.5646	Brain_Substantia_nigra	45.4146	6.67798e-16	2.52827	0.576022	1.41966	1.26949	0.155595	2	0
intron_6_30920216_30920333	ENSG00000137411.16	0.390762	48	2	0.155708	Minor_Salivary_Gland	0.5646	Brain_Substantia_nigra	45.4146	6.67798e-16	2.52827	0.576022	1.41966	1.26949	0.155595	2	0
intron_6_30921691_30922116	ENSG00000137411.16	0.680364	45	4	0.176341	Heart_Atrial_Appendage	0.602999	Cells_Cultured_fibroblasts	22.4537	3.61105e-16	1.81952	-0.750921	1.35211	0.957545	0.357249	4	0
intron_6_30921691_30922116	ENSG00000137411.16	0.680364	45	4	0.176341	Heart_Atrial_Appendage	0.602999	Cells_Cultured_fibroblasts	22.4537	3.61105e-16	1.81952	-0.750921	1.35211	0.957545	0.357249	4	0
intron_6_30921691_30922116	ENSG00000137411.16	0.680364	45	4	0.176341	Heart_Atrial_Appendage	0.602999	Cells_Cultured_fibroblasts	22.4537	3.61105e-16	1.81952	-0.750921	1.35211	0.957545	0.357249	4	0
intron_6_30921691_30922116	ENSG00000137411.16	0.680364	45	4	0.176341	Heart_Atrial_Appendage	0.602999	Cells_Cultured_fibroblasts	22.4537	3.61105e-16	1.81952	-0.750921	1.35211	0.957545	0.357249	4	0
intron_6_30921995_30922116	ENSG00000137411.16	0.524025	30	3	0.1994	Brain_Cortex	0.840001	Esophagus_Muscularis	24.0758	8.48424e-16	1.53547	-1.28326	0.418041	0.112471	0.608752	3	0
intron_6_30921995_30922116	ENSG00000137411.16	0.524025	30	3	0.1994	Brain_Cortex	0.840001	Esophagus_Muscularis	24.0758	8.48424e-16	1.53547	-1.28326	0.418041	0.112471	0.608752	3	0
intron_6_30921995_30922116	ENSG00000137411.16	0.524025	30	3	0.1994	Brain_Cortex	0.840001	Esophagus_Muscularis	24.0758	8.48424e-16	1.53547	-1.28326	0.418041	0.112471	0.608752	3	0
intron_6_30921995_30922116	ENSG00000137411.16	0.524025	30	3	0.1994	Brain_Cortex	0.840001	Esophagus_Muscularis	24.0758	8.48424e-16	1.53547	-1.28326	0.418041	0.112471	0.608752	3	0
intron_6_30922000_30922116	ENSG00000137411.16	0.366531	28	2	0.1994	Brain_Cerebellar_Hemisphere	0.7005	Artery_Tibial	23.4023	1.83497e-15	4.15088	-0.384646	1.28326	-0.114668	0.604762	2	0
intron_6_30922000_30922116	ENSG00000137411.16	0.366531	28	2	0.1994	Brain_Cerebellar_Hemisphere	0.7005	Artery_Tibial	23.4023	1.83497e-15	4.15088	-0.384646	1.28326	-0.114668	0.604762	2	0
intron_6_30922000_30922116	ENSG00000137411.16	0.366531	28	2	0.1994	Brain_Cerebellar_Hemisphere	0.7005	Artery_Tibial	23.4023	1.83497e-15	4.15088	-0.384646	1.28326	-0.114668	0.604762	2	0
intron_6_30922000_30922116	ENSG00000137411.16	0.366531	28	2	0.1994	Brain_Cerebellar_Hemisphere	0.7005	Artery_Tibial	23.4023	1.83497e-15	4.15088	-0.384646	1.28326	-0.114668	0.604762	2	0
intron_6_30922241_30922382	ENSG00000137411.16	0.189419	37	1	0.139469	Brain_Cerebellar_Hemisphere	0.213128	Nerve_Tibial	36.5406	1.71302e-15	36.5406	-1.47777	-1.24501	-1.30445	0.0431098	1	0
intron_6_30922241_30922382	ENSG00000137411.16	0.189419	37	1	0.139469	Brain_Cerebellar_Hemisphere	0.213128	Nerve_Tibial	36.5406	1.71302e-15	36.5406	-1.47777	-1.24501	-1.30445	0.0431098	1	0
intron_6_30922241_30922382	ENSG00000137411.16	0.189419	37	1	0.139469	Brain_Cerebellar_Hemisphere	0.213128	Nerve_Tibial	36.5406	1.71302e-15	36.5406	-1.47777	-1.24501	-1.30445	0.0431098	1	0
intron_6_30922241_30922382	ENSG00000137411.16	0.189419	37	1	0.139469	Brain_Cerebellar_Hemisphere	0.213128	Nerve_Tibial	36.5406	1.71302e-15	36.5406	-1.47777	-1.24501	-1.30445	0.0431098	1	0
intron_6_30922241_30922450	ENSG00000137411.16	0.340584	49	1	0.1994	Artery_Tibial	0.465456	Brain_Cerebellar_Hemisphere	48.0265	1.27371e-15	48.0265	-1.28326	-0.729892	-0.945367	0.136464	1	0
intron_6_30922241_30922450	ENSG00000137411.16	0.340584	49	1	0.1994	Artery_Tibial	0.465456	Brain_Cerebellar_Hemisphere	48.0265	1.27371e-15	48.0265	-1.28326	-0.729892	-0.945367	0.136464	1	0
intron_6_30922241_30922450	ENSG00000137411.16	0.340584	49	1	0.1994	Artery_Tibial	0.465456	Brain_Cerebellar_Hemisphere	48.0265	1.27371e-15	48.0265	-1.28326	-0.729892	-0.945367	0.136464	1	0
intron_6_30922241_30922450	ENSG00000137411.16	0.340584	49	1	0.1994	Artery_Tibial	0.465456	Brain_Cerebellar_Hemisphere	48.0265	1.27371e-15	48.0265	-1.28326	-0.729892	-0.945367	0.136464	1	0
intron_6_30922241_30922450	ENSG00000137411.16	0.340584	49	1	0.1994	Artery_Tibial	0.465456	Brain_Cerebellar_Hemisphere	48.0265	1.27371e-15	48.0265	-1.28326	-0.729892	-0.945367	0.136464	1	0
intron_6_30922241_30922450	ENSG00000137411.16	0.340584	49	1	0.1994	Artery_Tibial	0.465456	Brain_Cerebellar_Hemisphere	48.0265	1.27371e-15	48.0265	-1.28326	-0.729892	-0.945367	0.136464	1	0
intron_6_30922241_30922450	ENSG00000137411.16	0.340584	49	1	0.1994	Artery_Tibial	0.465456	Brain_Cerebellar_Hemisphere	48.0265	1.27371e-15	48.0265	-1.28326	-0.729892	-0.945367	0.136464	1	0
intron_6_30922241_30922706	ENSG00000137411.16	0.526038	16	3	0.225028	Skin_Not_Sun_Exposed_Suprapubic	0.7005	Adrenal_Gland	12.9069	1.25426e-17	0.514673	-1.21327	-0.384646	-0.501953	0.205856	3	0
intron_6_30922554_30922706	ENSG00000137411.16	0.215112	49	1	0.1963	Brain_Amygdala	0.317674	Colon_Transverse	48.3756	1.53821e-15	48.3756	0.99925	1.29217	1.23097	0.0923037	1	0
intron_6_30922554_30922706	ENSG00000137411.16	0.215112	49	1	0.1963	Brain_Amygdala	0.317674	Colon_Transverse	48.3756	1.53821e-15	48.3756	0.99925	1.29217	1.23097	0.0923037	1	0
intron_6_30922554_30922706	ENSG00000137411.16	0.215112	49	1	0.1963	Brain_Amygdala	0.317674	Colon_Transverse	48.3756	1.53821e-15	48.3756	0.99925	1.29217	1.23097	0.0923037	1	0
intron_6_30922554_30922706	ENSG00000137411.16	0.215112	49	1	0.1963	Brain_Amygdala	0.317674	Colon_Transverse	48.3756	1.53821e-15	48.3756	0.99925	1.29217	1.23097	0.0923037	1	0
intron_6_30922554_30922706	ENSG00000137411.16	0.215112	49	1	0.1963	Brain_Amygdala	0.317674	Colon_Transverse	48.3756	1.53821e-15	48.3756	0.99925	1.29217	1.23097	0.0923037	1	0
intron_6_30922554_30922706	ENSG00000137411.16	0.215112	49	1	0.1963	Brain_Amygdala	0.317674	Colon_Transverse	48.3756	1.53821e-15	48.3756	0.99925	1.29217	1.23097	0.0923037	1	0
intron_6_30922554_30922706	ENSG00000137411.16	0.215112	49	1	0.1963	Brain_Amygdala	0.317674	Colon_Transverse	48.3756	1.53821e-15	48.3756	0.99925	1.29217	1.23097	0.0923037	1	0
intron_6_30923231_30923353	ENSG00000137411.16	0.543946	25	3	0.1963	Colon_Transverse	0.8181	Artery_Tibial	15.8828	7.77016e-18	1.55897	-0.229989	1.29217	0.601616	0.701084	3	0
intron_6_30923231_30923353	ENSG00000137411.16	0.543946	25	3	0.1963	Colon_Transverse	0.8181	Artery_Tibial	15.8828	7.77016e-18	1.55897	-0.229989	1.29217	0.601616	0.701084	3	0
intron_6_30923231_30923353	ENSG00000137411.16	0.543946	25	3	0.1963	Colon_Transverse	0.8181	Artery_Tibial	15.8828	7.77016e-18	1.55897	-0.229989	1.29217	0.601616	0.701084	3	0
intron_6_30923231_30923353	ENSG00000137411.16	0.543946	25	3	0.1963	Colon_Transverse	0.8181	Artery_Tibial	15.8828	7.77016e-18	1.55897	-0.229989	1.29217	0.601616	0.701084	3	0
intron_6_30923505_30924354	ENSG00000137411.16	0.570433	40	3	0.208562	Artery_Coronary	0.8181	Adrenal_Gland	25.396	5.96774e-16	2.29652	-1.25753	0.229989	-0.342695	0.650925	3	0
intron_6_30923505_30924354	ENSG00000137411.16	0.570433	40	3	0.208562	Artery_Coronary	0.8181	Adrenal_Gland	25.396	5.96774e-16	2.29652	-1.25753	0.229989	-0.342695	0.650925	3	0
intron_6_30923505_30924354	ENSG00000137411.16	0.570433	40	3	0.208562	Artery_Coronary	0.8181	Adrenal_Gland	25.396	5.96774e-16	2.29652	-1.25753	0.229989	-0.342695	0.650925	3	0
intron_6_30923505_30924354	ENSG00000137411.16	0.570433	40	3	0.208562	Artery_Coronary	0.8181	Adrenal_Gland	25.396	5.96774e-16	2.29652	-1.25753	0.229989	-0.342695	0.650925	3	0
intron_6_30923505_30924354	ENSG00000137411.16	0.570433	40	3	0.208562	Artery_Coronary	0.8181	Adrenal_Gland	25.396	5.96774e-16	2.29652	-1.25753	0.229989	-0.342695	0.650925	3	0
intron_6_30924560_30925274	ENSG00000137411.16	0.495357	43	3	0.2116	Esophagus_Mucosa	0.7178	Kidney_Cortex	36.3988	1.00912e-15	1.50339	-1.24918	0.594467	-0.763187	0.385307	3	0
intron_6_30924560_30925274	ENSG00000137411.16	0.495357	43	3	0.2116	Esophagus_Mucosa	0.7178	Kidney_Cortex	36.3988	1.00912e-15	1.50339	-1.24918	0.594467	-0.763187	0.385307	3	0
intron_6_30924560_30925274	ENSG00000137411.16	0.495357	43	3	0.2116	Esophagus_Mucosa	0.7178	Kidney_Cortex	36.3988	1.00912e-15	1.50339	-1.24918	0.594467	-0.763187	0.385307	3	0
intron_6_30924560_30925274	ENSG00000137411.16	0.495357	43	3	0.2116	Esophagus_Mucosa	0.7178	Kidney_Cortex	36.3988	1.00912e-15	1.50339	-1.24918	0.594467	-0.763187	0.385307	3	0
intron_6_30924560_30925274	ENSG00000137411.16	0.495357	43	3	0.2116	Esophagus_Mucosa	0.7178	Kidney_Cortex	36.3988	1.00912e-15	1.50339	-1.24918	0.594467	-0.763187	0.385307	3	0
intron_6_30924560_30925274	ENSG00000137411.16	0.495357	43	3	0.2116	Esophagus_Mucosa	0.7178	Kidney_Cortex	36.3988	1.00912e-15	1.50339	-1.24918	0.594467	-0.763187	0.385307	3	0
intron_6_30924560_30925544	ENSG00000137411.16	0.857296	49	2	0.5612	Brain_Putamen_basal_ganglia	0.7178	Kidney_Cortex	46.7066	9.35591e-16	2.15591	0.361401	0.58106	0.540375	0.0331252	2	0
intron_6_30924560_30925544	ENSG00000137411.16	0.857296	49	2	0.5612	Brain_Putamen_basal_ganglia	0.7178	Kidney_Cortex	46.7066	9.35591e-16	2.15591	0.361401	0.58106	0.540375	0.0331252	2	0
intron_6_30924560_30925544	ENSG00000137411.16	0.857296	49	2	0.5612	Brain_Putamen_basal_ganglia	0.7178	Kidney_Cortex	46.7066	9.35591e-16	2.15591	0.361401	0.58106	0.540375	0.0331252	2	0
intron_6_30924560_30925544	ENSG00000137411.16	0.857296	49	2	0.5612	Brain_Putamen_basal_ganglia	0.7178	Kidney_Cortex	46.7066	9.35591e-16	2.15591	0.361401	0.58106	0.540375	0.0331252	2	0
intron_6_30924560_30925544	ENSG00000137411.16	0.857296	49	2	0.5612	Brain_Putamen_basal_ganglia	0.7178	Kidney_Cortex	46.7066	9.35591e-16	2.15591	0.361401	0.58106	0.540375	0.0331252	2	0
intron_6_30924560_30925544	ENSG00000137411.16	0.857296	49	2	0.5612	Brain_Putamen_basal_ganglia	0.7178	Kidney_Cortex	46.7066	9.35591e-16	2.15591	0.361401	0.58106	0.540375	0.0331252	2	0
intron_6_30924560_30925544	ENSG00000137411.16	0.857296	49	2	0.5612	Brain_Putamen_basal_ganglia	0.7178	Kidney_Cortex	46.7066	9.35591e-16	2.15591	0.361401	0.58106	0.540375	0.0331252	2	0
intron_6_30925385_30925544	ENSG00000137411.16	0.751656	48	4	0.31202	Liver	0.987372	Artery_Coronary	37.1055	8.51342e-16	1.61726	-0.535072	1.01099	0.523882	0.487485	4	0
intron_6_30925385_30925544	ENSG00000137411.16	0.751656	48	4	0.31202	Liver	0.987372	Artery_Coronary	37.1055	8.51342e-16	1.61726	-0.535072	1.01099	0.523882	0.487485	4	0
intron_6_30925385_30925544	ENSG00000137411.16	0.751656	48	4	0.31202	Liver	0.987372	Artery_Coronary	37.1055	8.51342e-16	1.61726	-0.535072	1.01099	0.523882	0.487485	4	0
intron_6_30925385_30925544	ENSG00000137411.16	0.751656	48	4	0.31202	Liver	0.987372	Artery_Coronary	37.1055	8.51342e-16	1.61726	-0.535072	1.01099	0.523882	0.487485	4	0
intron_6_30925385_30925544	ENSG00000137411.16	0.751656	48	4	0.31202	Liver	0.987372	Artery_Coronary	37.1055	8.51342e-16	1.61726	-0.535072	1.01099	0.523882	0.487485	4	0
intron_6_30925385_30925544	ENSG00000137411.16	0.751656	48	4	0.31202	Liver	0.987372	Artery_Coronary	37.1055	8.51342e-16	1.61726	-0.535072	1.01099	0.523882	0.487485	4	0
intron_6_30931574_30931707	ENSG00000196260.4	0.568826	7	4	0.127256	Testis	0.854541	Pancreas	3.0887	1.4931e-17	0.214695	-1.52501	1.17174	-0.0542376	0.892112	4	0
intron_6_3104315_3105482	ENSG00000137275.13	0.442542	13	2	0.1983	Adrenal_Gland	0.92172	Prostate	11.8305	2.04288e-18	1.0002	-1.28641	1.26297	-0.965759	0.768415	2	0
intron_6_31114891_31117090	ENSG00000204540.10	0.0104116	20	2	0.00118311	Vagina	0.00814849	Esophagus_Muscularis	19.0365	2.75646e-17	0.730674	2.64585	3.24292	2.8689	0.153194	2	0
intron_6_31114891_31117090	ENSG00000204540.10	0.0104116	20	2	0.00118311	Vagina	0.00814849	Esophagus_Muscularis	19.0365	2.75646e-17	0.730674	2.64585	3.24292	2.8689	0.153194	2	0
intron_6_31114891_31125739	ENSG00000204540.10	0.00506167	16	3	6.20171e-05	Esophagus_Gastroesophageal_Junction	0.01008	Vagina	12.8096	3.19129e-17	0.653434	2.57307	4.005	3.09954	0.404128	3	0
intron_6_31143092_31143262	ENSG00000204536.13	0.401599	11	2	0.238	Skin_Not_Sun_Exposed_Suprapubic	0.4777	Minor_Salivary_Gland	8.00976	8.3821e-20	2.99024	-1.18	-0.710007	-1.05182	0.219534	2	0
intron_6_31143134_31143262	ENSG00000204536.13	0.0273067	31	4	0.0374723	Colon_Transverse	0.6352	Nerve_Tibial	18.3843	7.40013e-16	1.0481	-1.73264	2.08058	-0.420473	1.30253	4	0
intron_6_31143134_31143262	ENSG00000204536.13	0.0273067	31	4	0.0374723	Colon_Transverse	0.6352	Nerve_Tibial	18.3843	7.40013e-16	1.0481	-1.73264	2.08058	-0.420473	1.30253	4	0
intron_6_31143413_31144687	ENSG00000204536.13	5.1865e-06	45	7	1.70889e-05	Brain_Anterior_cingulate_cortex_BA24	0.97479	Skin_Not_Sun_Exposed_Suprapubic	26.4232	7.62813e-16	1.25555	-2.67912	4.29988	0.118585	1.74921	7	0
intron_6_31143413_31144687	ENSG00000204536.13	5.1865e-06	45	7	1.70889e-05	Brain_Anterior_cingulate_cortex_BA24	0.97479	Skin_Not_Sun_Exposed_Suprapubic	26.4232	7.62813e-16	1.25555	-2.67912	4.29988	0.118585	1.74921	7	0
intron_6_31143413_31144687	ENSG00000204536.13	5.1865e-06	45	7	1.70889e-05	Brain_Anterior_cingulate_cortex_BA24	0.97479	Skin_Not_Sun_Exposed_Suprapubic	26.4232	7.62813e-16	1.25555	-2.67912	4.29988	0.118585	1.74921	7	0
intron_6_31143413_31144687	ENSG00000204536.13	5.1865e-06	45	7	1.70889e-05	Brain_Anterior_cingulate_cortex_BA24	0.97479	Skin_Not_Sun_Exposed_Suprapubic	26.4232	7.62813e-16	1.25555	-2.67912	4.29988	0.118585	1.74921	7	0
intron_6_31143413_31144687	ENSG00000204536.13	5.1865e-06	45	7	1.70889e-05	Brain_Anterior_cingulate_cortex_BA24	0.97479	Skin_Not_Sun_Exposed_Suprapubic	26.4232	7.62813e-16	1.25555	-2.67912	4.29988	0.118585	1.74921	7	0
intron_6_31143413_31144687	ENSG00000204536.13	5.1865e-06	45	7	1.70889e-05	Brain_Anterior_cingulate_cortex_BA24	0.97479	Skin_Not_Sun_Exposed_Suprapubic	26.4232	7.62813e-16	1.25555	-2.67912	4.29988	0.118585	1.74921	7	0
intron_6_31143413_31144687	ENSG00000204536.13	5.1865e-06	45	7	1.70889e-05	Brain_Anterior_cingulate_cortex_BA24	0.97479	Skin_Not_Sun_Exposed_Suprapubic	26.4232	7.62813e-16	1.25555	-2.67912	4.29988	0.118585	1.74921	7	0
intron_6_31144788_31144885	ENSG00000204536.13	0.166131	38	1	0.08316	Adipose_Visceral_Omentum	0.813228	Thyroid	37.1709	1.11218e-15	37.1709	-1.45695	1.73264	1.35518	0.606009	1	0
intron_6_31144788_31144885	ENSG00000204536.13	0.166131	38	1	0.08316	Adipose_Visceral_Omentum	0.813228	Thyroid	37.1709	1.11218e-15	37.1709	-1.45695	1.73264	1.35518	0.606009	1	0
intron_6_31144788_31144885	ENSG00000204536.13	0.166131	38	1	0.08316	Adipose_Visceral_Omentum	0.813228	Thyroid	37.1709	1.11218e-15	37.1709	-1.45695	1.73264	1.35518	0.606009	1	0
intron_6_31144788_31144885	ENSG00000204536.13	0.166131	38	1	0.08316	Adipose_Visceral_Omentum	0.813228	Thyroid	37.1709	1.11218e-15	37.1709	-1.45695	1.73264	1.35518	0.606009	1	0
intron_6_31144788_31144885	ENSG00000204536.13	0.166131	38	1	0.08316	Adipose_Visceral_Omentum	0.813228	Thyroid	37.1709	1.11218e-15	37.1709	-1.45695	1.73264	1.35518	0.606009	1	0
intron_6_31144788_31144885	ENSG00000204536.13	0.166131	38	1	0.08316	Adipose_Visceral_Omentum	0.813228	Thyroid	37.1709	1.11218e-15	37.1709	-1.45695	1.73264	1.35518	0.606009	1	0
intron_6_31145073_31145166	ENSG00000204536.13	5.24975e-05	42	3	0.08316	Brain_Hippocampus	0.974673	Brain_Putamen_basal_ganglia	31.6278	9.24899e-16	1.4347	-1.27333	1.73264	-0.24959	0.963725	3	0
intron_6_31145073_31145166	ENSG00000204536.13	5.24975e-05	42	3	0.08316	Brain_Hippocampus	0.974673	Brain_Putamen_basal_ganglia	31.6278	9.24899e-16	1.4347	-1.27333	1.73264	-0.24959	0.963725	3	0
intron_6_31145073_31145166	ENSG00000204536.13	5.24975e-05	42	3	0.08316	Brain_Hippocampus	0.974673	Brain_Putamen_basal_ganglia	31.6278	9.24899e-16	1.4347	-1.27333	1.73264	-0.24959	0.963725	3	0
intron_6_31145073_31145166	ENSG00000204536.13	5.24975e-05	42	3	0.08316	Brain_Hippocampus	0.974673	Brain_Putamen_basal_ganglia	31.6278	9.24899e-16	1.4347	-1.27333	1.73264	-0.24959	0.963725	3	0
intron_6_31145073_31145166	ENSG00000204536.13	5.24975e-05	42	3	0.08316	Brain_Hippocampus	0.974673	Brain_Putamen_basal_ganglia	31.6278	9.24899e-16	1.4347	-1.27333	1.73264	-0.24959	0.963725	3	0
intron_6_31145073_31145166	ENSG00000204536.13	5.24975e-05	42	3	0.08316	Brain_Hippocampus	0.974673	Brain_Putamen_basal_ganglia	31.6278	9.24899e-16	1.4347	-1.27333	1.73264	-0.24959	0.963725	3	0
intron_6_31145073_31145166	ENSG00000204536.13	5.24975e-05	42	3	0.08316	Brain_Hippocampus	0.974673	Brain_Putamen_basal_ganglia	31.6278	9.24899e-16	1.4347	-1.27333	1.73264	-0.24959	0.963725	3	0
intron_6_31145073_31145188	ENSG00000204536.13	0.0491194	43	4	0.08316	Brain_Hippocampus	0.9478	Stomach	32.3813	1.21398e-15	1.17066	-1.73264	1.27333	0.225001	0.841022	4	0
intron_6_31145073_31145188	ENSG00000204536.13	0.0491194	43	4	0.08316	Brain_Hippocampus	0.9478	Stomach	32.3813	1.21398e-15	1.17066	-1.73264	1.27333	0.225001	0.841022	4	0
intron_6_31145073_31145188	ENSG00000204536.13	0.0491194	43	4	0.08316	Brain_Hippocampus	0.9478	Stomach	32.3813	1.21398e-15	1.17066	-1.73264	1.27333	0.225001	0.841022	4	0
intron_6_31145073_31145188	ENSG00000204536.13	0.0491194	43	4	0.08316	Brain_Hippocampus	0.9478	Stomach	32.3813	1.21398e-15	1.17066	-1.73264	1.27333	0.225001	0.841022	4	0
intron_6_31145073_31145188	ENSG00000204536.13	0.0491194	43	4	0.08316	Brain_Hippocampus	0.9478	Stomach	32.3813	1.21398e-15	1.17066	-1.73264	1.27333	0.225001	0.841022	4	0
intron_6_31145073_31145188	ENSG00000204536.13	0.0491194	43	4	0.08316	Brain_Hippocampus	0.9478	Stomach	32.3813	1.21398e-15	1.17066	-1.73264	1.27333	0.225001	0.841022	4	0
intron_6_31145493_31145696	ENSG00000204536.13	0.0483358	17	4	0.01136	Cells_Cultured_fibroblasts	0.811992	Nerve_Tibial	10.9233	4.00961e-18	0.39075	-0.550757	2.53143	1.46679	1.00753	4	0
intron_6_31145493_31145696	ENSG00000204536.13	0.0483358	17	4	0.01136	Cells_Cultured_fibroblasts	0.811992	Nerve_Tibial	10.9233	4.00961e-18	0.39075	-0.550757	2.53143	1.46679	1.00753	4	0
intron_6_31145808_31148405	ENSG00000204536.13	7.71595e-05	38	6	1.73616e-05	Minor_Salivary_Gland	1	Cells_Cultured_fibroblasts	25.2784	8.13612e-16	0.971616	-4.29637	2.53143	0.870426	1.387	6	0
intron_6_31145808_31148405	ENSG00000204536.13	7.71595e-05	38	6	1.73616e-05	Minor_Salivary_Gland	1	Cells_Cultured_fibroblasts	25.2784	8.13612e-16	0.971616	-4.29637	2.53143	0.870426	1.387	6	0
intron_6_31145808_31148405	ENSG00000204536.13	7.71595e-05	38	6	1.73616e-05	Minor_Salivary_Gland	1	Cells_Cultured_fibroblasts	25.2784	8.13612e-16	0.971616	-4.29637	2.53143	0.870426	1.387	6	0
intron_6_31145808_31148405	ENSG00000204536.13	7.71595e-05	38	6	1.73616e-05	Minor_Salivary_Gland	1	Cells_Cultured_fibroblasts	25.2784	8.13612e-16	0.971616	-4.29637	2.53143	0.870426	1.387	6	0
intron_6_31145808_31148405	ENSG00000204536.13	7.71595e-05	38	6	1.73616e-05	Minor_Salivary_Gland	1	Cells_Cultured_fibroblasts	25.2784	8.13612e-16	0.971616	-4.29637	2.53143	0.870426	1.387	6	0
intron_6_31145808_31148405	ENSG00000204536.13	7.71595e-05	38	6	1.73616e-05	Minor_Salivary_Gland	1	Cells_Cultured_fibroblasts	25.2784	8.13612e-16	0.971616	-4.29637	2.53143	0.870426	1.387	6	0
intron_6_31148728_31148892	ENSG00000204536.13	0.249237	39	2	0.11003	Heart_Atrial_Appendage	0.898449	Artery_Tibial	34.7364	2.20014e-15	2.13236	-1.59092	1.59806	0.169623	0.837419	2	0
intron_6_31148728_31148892	ENSG00000204536.13	0.249237	39	2	0.11003	Heart_Atrial_Appendage	0.898449	Artery_Tibial	34.7364	2.20014e-15	2.13236	-1.59092	1.59806	0.169623	0.837419	2	0
intron_6_31148728_31148892	ENSG00000204536.13	0.249237	39	2	0.11003	Heart_Atrial_Appendage	0.898449	Artery_Tibial	34.7364	2.20014e-15	2.13236	-1.59092	1.59806	0.169623	0.837419	2	0
intron_6_31148728_31150066	ENSG00000204536.13	0.000188263	49	5	0.00160152	Esophagus_Mucosa	0.927678	Heart_Left_Ventricle	34.9595	1.37145e-15	1.2289	-3.15563	1.39245	-0.963351	1.10222	5	0
intron_6_31148728_31150066	ENSG00000204536.13	0.000188263	49	5	0.00160152	Esophagus_Mucosa	0.927678	Heart_Left_Ventricle	34.9595	1.37145e-15	1.2289	-3.15563	1.39245	-0.963351	1.10222	5	0
intron_6_31148728_31150066	ENSG00000204536.13	0.000188263	49	5	0.00160152	Esophagus_Mucosa	0.927678	Heart_Left_Ventricle	34.9595	1.37145e-15	1.2289	-3.15563	1.39245	-0.963351	1.10222	5	0
intron_6_31148728_31150066	ENSG00000204536.13	0.000188263	49	5	0.00160152	Esophagus_Mucosa	0.927678	Heart_Left_Ventricle	34.9595	1.37145e-15	1.2289	-3.15563	1.39245	-0.963351	1.10222	5	0
intron_6_31148728_31150066	ENSG00000204536.13	0.000188263	49	5	0.00160152	Esophagus_Mucosa	0.927678	Heart_Left_Ventricle	34.9595	1.37145e-15	1.2289	-3.15563	1.39245	-0.963351	1.10222	5	0
intron_6_31148728_31150066	ENSG00000204536.13	0.000188263	49	5	0.00160152	Esophagus_Mucosa	0.927678	Heart_Left_Ventricle	34.9595	1.37145e-15	1.2289	-3.15563	1.39245	-0.963351	1.10222	5	0
intron_6_31148728_31150066	ENSG00000204536.13	0.000188263	49	5	0.00160152	Esophagus_Mucosa	0.927678	Heart_Left_Ventricle	34.9595	1.37145e-15	1.2289	-3.15563	1.39245	-0.963351	1.10222	5	0
intron_6_31150215_31150455	ENSG00000204536.13	0.133373	11	2	0.1069	Esophagus_Muscularis	0.1215	Artery_Coronary	6.8526	4.84764e-18	4.1474	1.54851	1.61228	1.57122	0.027285	2	0
intron_6_31151122_31154496	ENSG00000204536.13	0.000419567	43	2	1.6436e-05	Artery_Tibial	0.8014	Brain_Cerebellar_Hemisphere	34.5693	1.02554e-15	6.00928	0.251536	4.30851	3.13422	1.01998	2	0
intron_6_31151122_31154496	ENSG00000204536.13	0.000419567	43	2	1.6436e-05	Artery_Tibial	0.8014	Brain_Cerebellar_Hemisphere	34.5693	1.02554e-15	6.00928	0.251536	4.30851	3.13422	1.01998	2	0
intron_6_31151122_31154496	ENSG00000204536.13	0.000419567	43	2	1.6436e-05	Artery_Tibial	0.8014	Brain_Cerebellar_Hemisphere	34.5693	1.02554e-15	6.00928	0.251536	4.30851	3.13422	1.01998	2	0
intron_6_31151122_31154496	ENSG00000204536.13	0.000419567	43	2	1.6436e-05	Artery_Tibial	0.8014	Brain_Cerebellar_Hemisphere	34.5693	1.02554e-15	6.00928	0.251536	4.30851	3.13422	1.01998	2	0
intron_6_31151122_31154496	ENSG00000204536.13	0.000419567	43	2	1.6436e-05	Artery_Tibial	0.8014	Brain_Cerebellar_Hemisphere	34.5693	1.02554e-15	6.00928	0.251536	4.30851	3.13422	1.01998	2	0
intron_6_31151122_31154496	ENSG00000204536.13	0.000419567	43	2	1.6436e-05	Artery_Tibial	0.8014	Brain_Cerebellar_Hemisphere	34.5693	1.02554e-15	6.00928	0.251536	4.30851	3.13422	1.01998	2	0
intron_6_31151122_31156731	ENSG00000204536.13	0.0673609	48	1	0.00816927	Esophagus_Muscularis	0.366645	Brain_Cerebellar_Hemisphere	46.4341	1.91695e-15	46.4341	0.902776	2.64499	1.79805	0.306186	1	0
intron_6_31151122_31156731	ENSG00000204536.13	0.0673609	48	1	0.00816927	Esophagus_Muscularis	0.366645	Brain_Cerebellar_Hemisphere	46.4341	1.91695e-15	46.4341	0.902776	2.64499	1.79805	0.306186	1	0
intron_6_31151122_31156731	ENSG00000204536.13	0.0673609	48	1	0.00816927	Esophagus_Muscularis	0.366645	Brain_Cerebellar_Hemisphere	46.4341	1.91695e-15	46.4341	0.902776	2.64499	1.79805	0.306186	1	0
intron_6_31151122_31156731	ENSG00000204536.13	0.0673609	48	1	0.00816927	Esophagus_Muscularis	0.366645	Brain_Cerebellar_Hemisphere	46.4341	1.91695e-15	46.4341	0.902776	2.64499	1.79805	0.306186	1	0
intron_6_31151122_31156731	ENSG00000204536.13	0.0673609	48	1	0.00816927	Esophagus_Muscularis	0.366645	Brain_Cerebellar_Hemisphere	46.4341	1.91695e-15	46.4341	0.902776	2.64499	1.79805	0.306186	1	0
intron_6_31151122_31156731	ENSG00000204536.13	0.0673609	48	1	0.00816927	Esophagus_Muscularis	0.366645	Brain_Cerebellar_Hemisphere	46.4341	1.91695e-15	46.4341	0.902776	2.64499	1.79805	0.306186	1	0
intron_6_31154799_31156731	ENSG00000204536.13	0.00401223	49	3	1.08932e-05	Whole_Blood	0.105996	Liver	43.2225	1.94649e-15	1.92266	-4.39864	-1.61646	-3.22498	0.600194	3	0
intron_6_31154799_31156731	ENSG00000204536.13	0.00401223	49	3	1.08932e-05	Whole_Blood	0.105996	Liver	43.2225	1.94649e-15	1.92266	-4.39864	-1.61646	-3.22498	0.600194	3	0
intron_6_31154799_31156731	ENSG00000204536.13	0.00401223	49	3	1.08932e-05	Whole_Blood	0.105996	Liver	43.2225	1.94649e-15	1.92266	-4.39864	-1.61646	-3.22498	0.600194	3	0
intron_6_31154799_31156731	ENSG00000204536.13	0.00401223	49	3	1.08932e-05	Whole_Blood	0.105996	Liver	43.2225	1.94649e-15	1.92266	-4.39864	-1.61646	-3.22498	0.600194	3	0
intron_6_31154799_31156731	ENSG00000204536.13	0.00401223	49	3	1.08932e-05	Whole_Blood	0.105996	Liver	43.2225	1.94649e-15	1.92266	-4.39864	-1.61646	-3.22498	0.600194	3	0
intron_6_31154799_31156731	ENSG00000204536.13	0.00401223	49	3	1.08932e-05	Whole_Blood	0.105996	Liver	43.2225	1.94649e-15	1.92266	-4.39864	-1.61646	-3.22498	0.600194	3	0
intron_6_31154799_31156731	ENSG00000204536.13	0.00401223	49	3	1.08932e-05	Whole_Blood	0.105996	Liver	43.2225	1.94649e-15	1.92266	-4.39864	-1.61646	-3.22498	0.600194	3	0
intron_6_31156944_31157023	ENSG00000204536.13	3.24922e-05	7	2	0.02356	Heart_Atrial_Appendage	0.633	Muscle_Skeletal	6.61538	7.59767e-18	0.273555	-2.26423	0.477509	-1.38955	0.96138	2	0
intron_6_31156944_31157023	ENSG00000204536.13	3.24922e-05	7	2	0.02356	Heart_Atrial_Appendage	0.633	Muscle_Skeletal	6.61538	7.59767e-18	0.273555	-2.26423	0.477509	-1.38955	0.96138	2	0
intron_6_31157089_31157358	ENSG00000204536.13	0.634013	13	1	0.21717	Skin_Sun_Exposed_Lower_leg	0.942759	Skin_Not_Sun_Exposed_Suprapubic	12.5755	2.60773e-18	12.5755	-0.0928176	1.23409	0.463738	0.386677	1	0
intron_6_31157089_31157385	ENSG00000204536.13	0.601703	48	1	0.0314519	Stomach	0.776069	Adipose_Subcutaneous	45.7347	1.07542e-15	45.7347	-0.869088	2.15131	0.509606	0.791891	1	0
intron_6_31157089_31157385	ENSG00000204536.13	0.601703	48	1	0.0314519	Stomach	0.776069	Adipose_Subcutaneous	45.7347	1.07542e-15	45.7347	-0.869088	2.15131	0.509606	0.791891	1	0
intron_6_31157089_31157385	ENSG00000204536.13	0.601703	48	1	0.0314519	Stomach	0.776069	Adipose_Subcutaneous	45.7347	1.07542e-15	45.7347	-0.869088	2.15131	0.509606	0.791891	1	0
intron_6_31157089_31157385	ENSG00000204536.13	0.601703	48	1	0.0314519	Stomach	0.776069	Adipose_Subcutaneous	45.7347	1.07542e-15	45.7347	-0.869088	2.15131	0.509606	0.791891	1	0
intron_6_31157089_31157385	ENSG00000204536.13	0.601703	48	1	0.0314519	Stomach	0.776069	Adipose_Subcutaneous	45.7347	1.07542e-15	45.7347	-0.869088	2.15131	0.509606	0.791891	1	0
intron_6_31157089_31157385	ENSG00000204536.13	0.601703	48	1	0.0314519	Stomach	0.776069	Adipose_Subcutaneous	45.7347	1.07542e-15	45.7347	-0.869088	2.15131	0.509606	0.791891	1	0
intron_6_31157089_31158167	ENSG00000204536.13	5.33937e-05	44	2	5.341e-05	Cells_EBV-transformed_lymphocytes	0.999833	Brain_Anterior_cingulate_cortex_BA24	39.4519	1.6764e-15	2.90234	-3.65542	4.04018	-1.27974	1.22658	2	0
intron_6_31157089_31158167	ENSG00000204536.13	5.33937e-05	44	2	5.341e-05	Cells_EBV-transformed_lymphocytes	0.999833	Brain_Anterior_cingulate_cortex_BA24	39.4519	1.6764e-15	2.90234	-3.65542	4.04018	-1.27974	1.22658	2	0
intron_6_31157089_31158167	ENSG00000204536.13	5.33937e-05	44	2	5.341e-05	Cells_EBV-transformed_lymphocytes	0.999833	Brain_Anterior_cingulate_cortex_BA24	39.4519	1.6764e-15	2.90234	-3.65542	4.04018	-1.27974	1.22658	2	0
intron_6_31157089_31158167	ENSG00000204536.13	5.33937e-05	44	2	5.341e-05	Cells_EBV-transformed_lymphocytes	0.999833	Brain_Anterior_cingulate_cortex_BA24	39.4519	1.6764e-15	2.90234	-3.65542	4.04018	-1.27974	1.22658	2	0
intron_6_31157089_31158167	ENSG00000204536.13	5.33937e-05	44	2	5.341e-05	Cells_EBV-transformed_lymphocytes	0.999833	Brain_Anterior_cingulate_cortex_BA24	39.4519	1.6764e-15	2.90234	-3.65542	4.04018	-1.27974	1.22658	2	0
intron_6_31157500_31158167	ENSG00000204536.13	0.00211661	6	2	0.02356	Kidney_Cortex	0.400737	Cells_Cultured_fibroblasts	5.75239	7.91708e-17	0.212336	0.840306	2.26423	1.75517	0.684946	2	0
intron_6_31158722_31158897	ENSG00000137310.11	0.000266929	30	2	6.10899e-05	Artery_Tibial	0.000843274	Adipose_Visceral_Omentum	27.9847	1.2252e-15	1.50954	3.33819	4.00856	3.76935	0.205539	2	0
intron_6_31158722_31158897	ENSG00000137310.11	0.000266929	30	2	6.10899e-05	Artery_Tibial	0.000843274	Adipose_Visceral_Omentum	27.9847	1.2252e-15	1.50954	3.33819	4.00856	3.76935	0.205539	2	0
intron_6_31158722_31158897	ENSG00000137310.11	0.000266929	30	2	6.10899e-05	Artery_Tibial	0.000843274	Adipose_Visceral_Omentum	27.9847	1.2252e-15	1.50954	3.33819	4.00856	3.76935	0.205539	2	0
intron_6_31158722_31158897	ENSG00000137310.11	0.000266929	30	2	6.10899e-05	Artery_Tibial	0.000843274	Adipose_Visceral_Omentum	27.9847	1.2252e-15	1.50954	3.33819	4.00856	3.76935	0.205539	2	0
intron_6_31158722_31159143	ENSG00000137310.11	0.000377325	28	2	6.10899e-05	Brain_Cerebellar_Hemisphere	0.0227	Uterus	26.0766	5.43241e-16	1.29536	-4.00856	-2.27845	-3.63695	0.364111	2	0
intron_6_31158722_31159143	ENSG00000137310.11	0.000377325	28	2	6.10899e-05	Brain_Cerebellar_Hemisphere	0.0227	Uterus	26.0766	5.43241e-16	1.29536	-4.00856	-2.27845	-3.63695	0.364111	2	0
intron_6_31159035_31159143	ENSG00000137310.11	0.000409615	22	2	5.2393e-05	Ovary	0.062	Uterus	19.1233	4.22494e-18	2.31814	1.8663	4.04469	3.6317	0.590721	2	0
intron_6_31159035_31159143	ENSG00000137310.11	0.000409615	22	2	5.2393e-05	Ovary	0.062	Uterus	19.1233	4.22494e-18	2.31814	1.8663	4.04469	3.6317	0.590721	2	0
intron_6_31162005_31162477	ENSG00000137310.11	0.00221615	19	4	0.0118624	Artery_Tibial	0.9577	Brain_Cerebellar_Hemisphere	15.1674	5.05997e-17	0.630868	-1.52524	2.51621	0.725603	1.05053	4	0
intron_6_31166047_31170216	ENSG00000204528.3	0.710962	7	6	0.07029	Heart_Atrial_Appendage	0.982357	Spleen	2.55806	9.91496e-17	0.0964465	-1.81004	0.658414	-0.34247	1.01679	6	0
intron_6_31166047_31170216	ENSG00000204531.17	0.710962	7	6	0.07029	Heart_Atrial_Appendage	0.982357	Spleen	2.55806	9.91496e-17	0.0964465	-1.81004	0.658414	-0.34247	1.01679	6	0
intron_6_31166047_31186026	ENSG00000204531.17	0.820385	3	2	0.7778	Kidney_Cortex	0.994103	Stomach	2.85233	5.85445e-17	0.147669	-0.282187	0.00739094	-0.185661	0.167188	2	0
intron_6_31166047_31186026	ENSG00000204528.3	0.820385	3	2	0.7778	Kidney_Cortex	0.994103	Stomach	2.85233	5.85445e-17	0.147669	-0.282187	0.00739094	-0.185661	0.167188	2	0
intron_6_31174033_31174238	ENSG00000204528.3	0.1135	3	1	0.1135	Small_Intestine_Terminal_Ileum	0.1135	Kidney_Cortex	3	7.05676e-49	3	-1.58266	-1.58266	-1.58266	1.57009e-16	1	0
intron_6_31177899_31186026	ENSG00000204528.3	0.224104	2	2	0.09049	Kidney_Cortex	0.784488	Small_Intestine_Terminal_Ileum	1.35714	0.642857	0.642857	-0.273475	1.69282	0.709672	1.39038	2	0
intron_6_31177899_31186026	ENSG00000204531.17	0.224104	2	2	0.09049	Kidney_Cortex	0.784488	Small_Intestine_Terminal_Ileum	1.35714	0.642857	0.642857	-0.273475	1.69282	0.709672	1.39038	2	0
intron_6_3118847_3119285	ENSG00000137274.12	0.1728	1	1	0.1728	Kidney_Cortex	0.1728	Kidney_Cortex	1	1	1	1.36326	1.36326	1.36326	NA	1	0
intron_6_3118847_3123657	ENSG00000137274.12	0.393306	36	2	0.1719	Brain_Cerebellar_Hemisphere	0.4089	Spleen	33.8983	1.63199e-15	2.10174	0.825831	1.36612	1.3149	0.128699	2	0
intron_6_3118847_3123657	ENSG00000137274.12	0.393306	36	2	0.1719	Brain_Cerebellar_Hemisphere	0.4089	Spleen	33.8983	1.63199e-15	2.10174	0.825831	1.36612	1.3149	0.128699	2	0
intron_6_3118847_3123657	ENSG00000137274.12	0.393306	36	2	0.1719	Brain_Cerebellar_Hemisphere	0.4089	Spleen	33.8983	1.63199e-15	2.10174	0.825831	1.36612	1.3149	0.128699	2	0
intron_6_3118847_3123657	ENSG00000137274.12	0.393306	36	2	0.1719	Brain_Cerebellar_Hemisphere	0.4089	Spleen	33.8983	1.63199e-15	2.10174	0.825831	1.36612	1.3149	0.128699	2	0
intron_6_311962_335114	ENSG00000112679.14	0.885357	36	2	0.712189	Small_Intestine_Terminal_Ileum	0.766	Artery_Aorta	29.079	5.54283e-16	6.92102	-0.297611	0.368918	0.285036	0.209747	2	0
intron_6_311962_335114	ENSG00000112679.14	0.885357	36	2	0.712189	Small_Intestine_Terminal_Ileum	0.766	Artery_Aorta	29.079	5.54283e-16	6.92102	-0.297611	0.368918	0.285036	0.209747	2	0
intron_6_311962_335114	ENSG00000112679.14	0.885357	36	2	0.712189	Small_Intestine_Terminal_Ileum	0.766	Artery_Aorta	29.079	5.54283e-16	6.92102	-0.297611	0.368918	0.285036	0.209747	2	0
intron_6_311962_335114	ENSG00000112679.14	0.885357	36	2	0.712189	Small_Intestine_Terminal_Ileum	0.766	Artery_Aorta	29.079	5.54283e-16	6.92102	-0.297611	0.368918	0.285036	0.209747	2	0
intron_6_311962_335114	ENSG00000112679.14	0.885357	36	2	0.712189	Small_Intestine_Terminal_Ileum	0.766	Artery_Aorta	29.079	5.54283e-16	6.92102	-0.297611	0.368918	0.285036	0.209747	2	0
intron_6_311962_345854	ENSG00000112679.14	0.661329	19	1	0.661329	Lung	0.661329	Brain_Frontal_Cortex_BA9	19	1.02607e-17	19	-0.438079	0.438079	-0.299738	0.328239	1	0
intron_6_311962_345854	ENSG00000112679.14	0.661329	19	1	0.661329	Lung	0.661329	Brain_Frontal_Cortex_BA9	19	1.02607e-17	19	-0.438079	0.438079	-0.299738	0.328239	1	0
intron_6_31198181_31202372	ENSG00000206344.7	0.305681	1	1	0.305681	Whole_Blood	0.305681	Whole_Blood	1	1	1	-1.02433	-1.02433	-1.02433	NA	1	0
intron_6_31269173_31269338	ENSG00000225851.1	0.0917909	27	3	0.00019442	Skin_Not_Sun_Exposed_Suprapubic	0.9206	Stomach	24.0442	2.35536e-15	0.962277	0.099678	3.72616	2.26919	0.795982	3	0
intron_6_31269173_31269338	ENSG00000204525.16	0.0917909	27	3	0.00019442	Skin_Not_Sun_Exposed_Suprapubic	0.9206	Stomach	24.0442	2.35536e-15	0.962277	0.099678	3.72616	2.26919	0.795982	3	0
intron_6_31269173_31269338	ENSG00000204525.16	0.0917909	27	3	0.00019442	Skin_Not_Sun_Exposed_Suprapubic	0.9206	Stomach	24.0442	2.35536e-15	0.962277	0.099678	3.72616	2.26919	0.795982	3	0
intron_6_31269173_31269338	ENSG00000204525.16	0.0917909	27	3	0.00019442	Skin_Not_Sun_Exposed_Suprapubic	0.9206	Stomach	24.0442	2.35536e-15	0.962277	0.099678	3.72616	2.26919	0.795982	3	0
intron_6_31269173_31269338	ENSG00000225851.1	0.0917909	27	3	0.00019442	Skin_Not_Sun_Exposed_Suprapubic	0.9206	Stomach	24.0442	2.35536e-15	0.962277	0.099678	3.72616	2.26919	0.795982	3	0
intron_6_31269173_31269338	ENSG00000204525.16	0.0917909	27	3	0.00019442	Skin_Not_Sun_Exposed_Suprapubic	0.9206	Stomach	24.0442	2.35536e-15	0.962277	0.099678	3.72616	2.26919	0.795982	3	0
intron_6_31269173_31269338	ENSG00000225851.1	0.0917909	27	3	0.00019442	Skin_Not_Sun_Exposed_Suprapubic	0.9206	Stomach	24.0442	2.35536e-15	0.962277	0.099678	3.72616	2.26919	0.795982	3	0
intron_6_31269173_31269338	ENSG00000225851.1	0.0917909	27	3	0.00019442	Skin_Not_Sun_Exposed_Suprapubic	0.9206	Stomach	24.0442	2.35536e-15	0.962277	0.099678	3.72616	2.26919	0.795982	3	0
intron_6_31269173_31382241	ENSG00000225851.1	0.0114888	7	1	0.000626361	Adipose_Subcutaneous	0.1248	Small_Intestine_Terminal_Ileum	6.76428	8.80537e-17	6.76428	-3.41994	-1.53493	-2.48436	0.629103	1	0
intron_6_31269173_31382241	ENSG00000204525.16	0.0114888	7	1	0.000626361	Adipose_Subcutaneous	0.1248	Small_Intestine_Terminal_Ileum	6.76428	8.80537e-17	6.76428	-3.41994	-1.53493	-2.48436	0.629103	1	0
intron_6_31269173_31382241	ENSG00000204525.16	0.0114888	7	1	0.000626361	Adipose_Subcutaneous	0.1248	Small_Intestine_Terminal_Ileum	6.76428	8.80537e-17	6.76428	-3.41994	-1.53493	-2.48436	0.629103	1	0
intron_6_31269173_31382241	ENSG00000225851.1	0.0114888	7	1	0.000626361	Adipose_Subcutaneous	0.1248	Small_Intestine_Terminal_Ileum	6.76428	8.80537e-17	6.76428	-3.41994	-1.53493	-2.48436	0.629103	1	0
intron_6_31269525_31269966	ENSG00000204525.16	1.08523e-05	49	5	0.000137282	Ovary	0.971477	Brain_Spinal_cord_cervical_c-1	32.5276	3.13979e-15	1.1163	-3.81301	2.86772	-0.685923	1.72927	5	0
intron_6_31269525_31269966	ENSG00000204525.16	1.08523e-05	49	5	0.000137282	Ovary	0.971477	Brain_Spinal_cord_cervical_c-1	32.5276	3.13979e-15	1.1163	-3.81301	2.86772	-0.685923	1.72927	5	0
intron_6_31269525_31269966	ENSG00000234745.10	1.08523e-05	49	5	0.000137282	Ovary	0.971477	Brain_Spinal_cord_cervical_c-1	32.5276	3.13979e-15	1.1163	-3.81301	2.86772	-0.685923	1.72927	5	0
intron_6_31269525_31269966	ENSG00000234745.10	1.08523e-05	49	5	0.000137282	Ovary	0.971477	Brain_Spinal_cord_cervical_c-1	32.5276	3.13979e-15	1.1163	-3.81301	2.86772	-0.685923	1.72927	5	0
intron_6_31269525_31269966	ENSG00000234745.10	1.08523e-05	49	5	0.000137282	Ovary	0.971477	Brain_Spinal_cord_cervical_c-1	32.5276	3.13979e-15	1.1163	-3.81301	2.86772	-0.685923	1.72927	5	0
intron_6_31269525_31269966	ENSG00000204525.16	1.08523e-05	49	5	0.000137282	Ovary	0.971477	Brain_Spinal_cord_cervical_c-1	32.5276	3.13979e-15	1.1163	-3.81301	2.86772	-0.685923	1.72927	5	0
intron_6_31269525_31269966	ENSG00000234745.10	1.08523e-05	49	5	0.000137282	Ovary	0.971477	Brain_Spinal_cord_cervical_c-1	32.5276	3.13979e-15	1.1163	-3.81301	2.86772	-0.685923	1.72927	5	0
intron_6_31269525_31269966	ENSG00000234745.10	1.08523e-05	49	5	0.000137282	Ovary	0.971477	Brain_Spinal_cord_cervical_c-1	32.5276	3.13979e-15	1.1163	-3.81301	2.86772	-0.685923	1.72927	5	0
intron_6_31269525_31269966	ENSG00000204525.16	1.08523e-05	49	5	0.000137282	Ovary	0.971477	Brain_Spinal_cord_cervical_c-1	32.5276	3.13979e-15	1.1163	-3.81301	2.86772	-0.685923	1.72927	5	0
intron_6_31269525_31269966	ENSG00000234745.10	1.08523e-05	49	5	0.000137282	Ovary	0.971477	Brain_Spinal_cord_cervical_c-1	32.5276	3.13979e-15	1.1163	-3.81301	2.86772	-0.685923	1.72927	5	0
intron_6_31269525_31269966	ENSG00000204525.16	1.08523e-05	49	5	0.000137282	Ovary	0.971477	Brain_Spinal_cord_cervical_c-1	32.5276	3.13979e-15	1.1163	-3.81301	2.86772	-0.685923	1.72927	5	0
intron_6_31269525_31269966	ENSG00000234745.10	1.08523e-05	49	5	0.000137282	Ovary	0.971477	Brain_Spinal_cord_cervical_c-1	32.5276	3.13979e-15	1.1163	-3.81301	2.86772	-0.685923	1.72927	5	0
intron_6_31269525_31269966	ENSG00000204525.16	1.08523e-05	49	5	0.000137282	Ovary	0.971477	Brain_Spinal_cord_cervical_c-1	32.5276	3.13979e-15	1.1163	-3.81301	2.86772	-0.685923	1.72927	5	0
intron_6_31269525_31269966	ENSG00000204525.16	1.08523e-05	49	5	0.000137282	Ovary	0.971477	Brain_Spinal_cord_cervical_c-1	32.5276	3.13979e-15	1.1163	-3.81301	2.86772	-0.685923	1.72927	5	0
intron_6_31269525_31355107	ENSG00000234745.10	0.141979	49	3	0.0014204	Brain_Anterior_cingulate_cortex_BA24	0.812845	Artery_Coronary	40.6579	3.9809e-15	1.80236	-3.19047	0.329896	-1.84198	0.736215	3	0
intron_6_31269525_31355107	ENSG00000204525.16	0.141979	49	3	0.0014204	Brain_Anterior_cingulate_cortex_BA24	0.812845	Artery_Coronary	40.6579	3.9809e-15	1.80236	-3.19047	0.329896	-1.84198	0.736215	3	0
intron_6_31269525_31355107	ENSG00000234745.10	0.141979	49	3	0.0014204	Brain_Anterior_cingulate_cortex_BA24	0.812845	Artery_Coronary	40.6579	3.9809e-15	1.80236	-3.19047	0.329896	-1.84198	0.736215	3	0
intron_6_31269525_31355107	ENSG00000204525.16	0.141979	49	3	0.0014204	Brain_Anterior_cingulate_cortex_BA24	0.812845	Artery_Coronary	40.6579	3.9809e-15	1.80236	-3.19047	0.329896	-1.84198	0.736215	3	0
intron_6_31269525_31355107	ENSG00000204525.16	0.141979	49	3	0.0014204	Brain_Anterior_cingulate_cortex_BA24	0.812845	Artery_Coronary	40.6579	3.9809e-15	1.80236	-3.19047	0.329896	-1.84198	0.736215	3	0
intron_6_31269525_31355107	ENSG00000234745.10	0.141979	49	3	0.0014204	Brain_Anterior_cingulate_cortex_BA24	0.812845	Artery_Coronary	40.6579	3.9809e-15	1.80236	-3.19047	0.329896	-1.84198	0.736215	3	0
intron_6_31269525_31355107	ENSG00000234745.10	0.141979	49	3	0.0014204	Brain_Anterior_cingulate_cortex_BA24	0.812845	Artery_Coronary	40.6579	3.9809e-15	1.80236	-3.19047	0.329896	-1.84198	0.736215	3	0
intron_6_31269525_31355107	ENSG00000204525.16	0.141979	49	3	0.0014204	Brain_Anterior_cingulate_cortex_BA24	0.812845	Artery_Coronary	40.6579	3.9809e-15	1.80236	-3.19047	0.329896	-1.84198	0.736215	3	0
intron_6_31269525_31355107	ENSG00000234745.10	0.141979	49	3	0.0014204	Brain_Anterior_cingulate_cortex_BA24	0.812845	Artery_Coronary	40.6579	3.9809e-15	1.80236	-3.19047	0.329896	-1.84198	0.736215	3	0
intron_6_31269525_31355107	ENSG00000234745.10	0.141979	49	3	0.0014204	Brain_Anterior_cingulate_cortex_BA24	0.812845	Artery_Coronary	40.6579	3.9809e-15	1.80236	-3.19047	0.329896	-1.84198	0.736215	3	0
intron_6_31269525_31355107	ENSG00000204525.16	0.141979	49	3	0.0014204	Brain_Anterior_cingulate_cortex_BA24	0.812845	Artery_Coronary	40.6579	3.9809e-15	1.80236	-3.19047	0.329896	-1.84198	0.736215	3	0
intron_6_31269525_31355107	ENSG00000204525.16	0.141979	49	3	0.0014204	Brain_Anterior_cingulate_cortex_BA24	0.812845	Artery_Coronary	40.6579	3.9809e-15	1.80236	-3.19047	0.329896	-1.84198	0.736215	3	0
intron_6_31269525_31355107	ENSG00000204525.16	0.141979	49	3	0.0014204	Brain_Anterior_cingulate_cortex_BA24	0.812845	Artery_Coronary	40.6579	3.9809e-15	1.80236	-3.19047	0.329896	-1.84198	0.736215	3	0
intron_6_31269525_31355107	ENSG00000234745.10	0.141979	49	3	0.0014204	Brain_Anterior_cingulate_cortex_BA24	0.812845	Artery_Coronary	40.6579	3.9809e-15	1.80236	-3.19047	0.329896	-1.84198	0.736215	3	0
intron_6_31269543_31269966	ENSG00000204525.16	0.700471	35	1	0.122355	Vagina	0.8851	Cells_EBV-transformed_lymphocytes	34.3696	6.5818e-16	34.3696	-1.54496	-0.144507	-0.38941	0.472962	1	0
intron_6_31269543_31269966	ENSG00000234745.10	0.700471	35	1	0.122355	Vagina	0.8851	Cells_EBV-transformed_lymphocytes	34.3696	6.5818e-16	34.3696	-1.54496	-0.144507	-0.38941	0.472962	1	0
intron_6_31269543_31269966	ENSG00000234745.10	0.700471	35	1	0.122355	Vagina	0.8851	Cells_EBV-transformed_lymphocytes	34.3696	6.5818e-16	34.3696	-1.54496	-0.144507	-0.38941	0.472962	1	0
intron_6_31269543_31269966	ENSG00000204525.16	0.700471	35	1	0.122355	Vagina	0.8851	Cells_EBV-transformed_lymphocytes	34.3696	6.5818e-16	34.3696	-1.54496	-0.144507	-0.38941	0.472962	1	0
intron_6_31269543_31269966	ENSG00000234745.10	0.700471	35	1	0.122355	Vagina	0.8851	Cells_EBV-transformed_lymphocytes	34.3696	6.5818e-16	34.3696	-1.54496	-0.144507	-0.38941	0.472962	1	0
intron_6_31269543_31269966	ENSG00000204525.16	0.700471	35	1	0.122355	Vagina	0.8851	Cells_EBV-transformed_lymphocytes	34.3696	6.5818e-16	34.3696	-1.54496	-0.144507	-0.38941	0.472962	1	0
intron_6_31269543_31269966	ENSG00000234745.10	0.700471	35	1	0.122355	Vagina	0.8851	Cells_EBV-transformed_lymphocytes	34.3696	6.5818e-16	34.3696	-1.54496	-0.144507	-0.38941	0.472962	1	0
intron_6_31269543_31269966	ENSG00000234745.10	0.700471	35	1	0.122355	Vagina	0.8851	Cells_EBV-transformed_lymphocytes	34.3696	6.5818e-16	34.3696	-1.54496	-0.144507	-0.38941	0.472962	1	0
intron_6_31269543_31269966	ENSG00000234745.10	0.700471	35	1	0.122355	Vagina	0.8851	Cells_EBV-transformed_lymphocytes	34.3696	6.5818e-16	34.3696	-1.54496	-0.144507	-0.38941	0.472962	1	0
intron_6_31269543_31269966	ENSG00000234745.10	0.700471	35	1	0.122355	Vagina	0.8851	Cells_EBV-transformed_lymphocytes	34.3696	6.5818e-16	34.3696	-1.54496	-0.144507	-0.38941	0.472962	1	0
intron_6_31269543_31269966	ENSG00000204525.16	0.700471	35	1	0.122355	Vagina	0.8851	Cells_EBV-transformed_lymphocytes	34.3696	6.5818e-16	34.3696	-1.54496	-0.144507	-0.38941	0.472962	1	0
intron_6_31269543_31269966	ENSG00000204525.16	0.700471	35	1	0.122355	Vagina	0.8851	Cells_EBV-transformed_lymphocytes	34.3696	6.5818e-16	34.3696	-1.54496	-0.144507	-0.38941	0.472962	1	0
intron_6_31269543_31269966	ENSG00000204525.16	0.700471	35	1	0.122355	Vagina	0.8851	Cells_EBV-transformed_lymphocytes	34.3696	6.5818e-16	34.3696	-1.54496	-0.144507	-0.38941	0.472962	1	0
intron_6_31269543_31269966	ENSG00000204525.16	0.700471	35	1	0.122355	Vagina	0.8851	Cells_EBV-transformed_lymphocytes	34.3696	6.5818e-16	34.3696	-1.54496	-0.144507	-0.38941	0.472962	1	0
intron_6_31270085_31270210	ENSG00000234745.10	0.00648481	49	1	0.000772074	Uterus	0.0458844	Adipose_Subcutaneous	47.6983	3.64369e-15	47.6983	1.99646	3.36262	2.68688	0.311574	1	0
intron_6_31270085_31270210	ENSG00000204525.16	0.00648481	49	1	0.000772074	Uterus	0.0458844	Adipose_Subcutaneous	47.6983	3.64369e-15	47.6983	1.99646	3.36262	2.68688	0.311574	1	0
intron_6_31270085_31270210	ENSG00000234745.10	0.00648481	49	1	0.000772074	Uterus	0.0458844	Adipose_Subcutaneous	47.6983	3.64369e-15	47.6983	1.99646	3.36262	2.68688	0.311574	1	0
intron_6_31270085_31270210	ENSG00000234745.10	0.00648481	49	1	0.000772074	Uterus	0.0458844	Adipose_Subcutaneous	47.6983	3.64369e-15	47.6983	1.99646	3.36262	2.68688	0.311574	1	0
intron_6_31270085_31270210	ENSG00000204525.16	0.00648481	49	1	0.000772074	Uterus	0.0458844	Adipose_Subcutaneous	47.6983	3.64369e-15	47.6983	1.99646	3.36262	2.68688	0.311574	1	0
intron_6_31270085_31270210	ENSG00000234745.10	0.00648481	49	1	0.000772074	Uterus	0.0458844	Adipose_Subcutaneous	47.6983	3.64369e-15	47.6983	1.99646	3.36262	2.68688	0.311574	1	0
intron_6_31270085_31270210	ENSG00000204525.16	0.00648481	49	1	0.000772074	Uterus	0.0458844	Adipose_Subcutaneous	47.6983	3.64369e-15	47.6983	1.99646	3.36262	2.68688	0.311574	1	0
intron_6_31270085_31270210	ENSG00000204525.16	0.00648481	49	1	0.000772074	Uterus	0.0458844	Adipose_Subcutaneous	47.6983	3.64369e-15	47.6983	1.99646	3.36262	2.68688	0.311574	1	0
intron_6_31270085_31270210	ENSG00000234745.10	0.00648481	49	1	0.000772074	Uterus	0.0458844	Adipose_Subcutaneous	47.6983	3.64369e-15	47.6983	1.99646	3.36262	2.68688	0.311574	1	0
intron_6_31270085_31270210	ENSG00000234745.10	0.00648481	49	1	0.000772074	Uterus	0.0458844	Adipose_Subcutaneous	47.6983	3.64369e-15	47.6983	1.99646	3.36262	2.68688	0.311574	1	0
intron_6_31270085_31270210	ENSG00000204525.16	0.00648481	49	1	0.000772074	Uterus	0.0458844	Adipose_Subcutaneous	47.6983	3.64369e-15	47.6983	1.99646	3.36262	2.68688	0.311574	1	0
intron_6_31270085_31270210	ENSG00000204525.16	0.00648481	49	1	0.000772074	Uterus	0.0458844	Adipose_Subcutaneous	47.6983	3.64369e-15	47.6983	1.99646	3.36262	2.68688	0.311574	1	0
intron_6_31270085_31270210	ENSG00000204525.16	0.00648481	49	1	0.000772074	Uterus	0.0458844	Adipose_Subcutaneous	47.6983	3.64369e-15	47.6983	1.99646	3.36262	2.68688	0.311574	1	0
intron_6_31270085_31270210	ENSG00000234745.10	0.00648481	49	1	0.000772074	Uterus	0.0458844	Adipose_Subcutaneous	47.6983	3.64369e-15	47.6983	1.99646	3.36262	2.68688	0.311574	1	0
intron_6_31270085_31355317	ENSG00000234745.10	0.0169316	49	2	0.000218331	Esophagus_Gastroesophageal_Junction	0.203249	Cells_EBV-transformed_lymphocytes	43.1342	4.25837e-15	1.9532	-3.6968	-1.27235	-2.61253	0.523425	2	0
intron_6_31270085_31355317	ENSG00000204525.16	0.0169316	49	2	0.000218331	Esophagus_Gastroesophageal_Junction	0.203249	Cells_EBV-transformed_lymphocytes	43.1342	4.25837e-15	1.9532	-3.6968	-1.27235	-2.61253	0.523425	2	0
intron_6_31270085_31355317	ENSG00000204525.16	0.0169316	49	2	0.000218331	Esophagus_Gastroesophageal_Junction	0.203249	Cells_EBV-transformed_lymphocytes	43.1342	4.25837e-15	1.9532	-3.6968	-1.27235	-2.61253	0.523425	2	0
intron_6_31270085_31355317	ENSG00000204525.16	0.0169316	49	2	0.000218331	Esophagus_Gastroesophageal_Junction	0.203249	Cells_EBV-transformed_lymphocytes	43.1342	4.25837e-15	1.9532	-3.6968	-1.27235	-2.61253	0.523425	2	0
intron_6_31270085_31355317	ENSG00000234745.10	0.0169316	49	2	0.000218331	Esophagus_Gastroesophageal_Junction	0.203249	Cells_EBV-transformed_lymphocytes	43.1342	4.25837e-15	1.9532	-3.6968	-1.27235	-2.61253	0.523425	2	0
intron_6_31270085_31355317	ENSG00000204525.16	0.0169316	49	2	0.000218331	Esophagus_Gastroesophageal_Junction	0.203249	Cells_EBV-transformed_lymphocytes	43.1342	4.25837e-15	1.9532	-3.6968	-1.27235	-2.61253	0.523425	2	0
intron_6_31270085_31355317	ENSG00000204525.16	0.0169316	49	2	0.000218331	Esophagus_Gastroesophageal_Junction	0.203249	Cells_EBV-transformed_lymphocytes	43.1342	4.25837e-15	1.9532	-3.6968	-1.27235	-2.61253	0.523425	2	0
intron_6_31270085_31355317	ENSG00000234745.10	0.0169316	49	2	0.000218331	Esophagus_Gastroesophageal_Junction	0.203249	Cells_EBV-transformed_lymphocytes	43.1342	4.25837e-15	1.9532	-3.6968	-1.27235	-2.61253	0.523425	2	0
intron_6_31270085_31355317	ENSG00000234745.10	0.0169316	49	2	0.000218331	Esophagus_Gastroesophageal_Junction	0.203249	Cells_EBV-transformed_lymphocytes	43.1342	4.25837e-15	1.9532	-3.6968	-1.27235	-2.61253	0.523425	2	0
intron_6_31270085_31355317	ENSG00000234745.10	0.0169316	49	2	0.000218331	Esophagus_Gastroesophageal_Junction	0.203249	Cells_EBV-transformed_lymphocytes	43.1342	4.25837e-15	1.9532	-3.6968	-1.27235	-2.61253	0.523425	2	0
intron_6_31270085_31355317	ENSG00000204525.16	0.0169316	49	2	0.000218331	Esophagus_Gastroesophageal_Junction	0.203249	Cells_EBV-transformed_lymphocytes	43.1342	4.25837e-15	1.9532	-3.6968	-1.27235	-2.61253	0.523425	2	0
intron_6_31270085_31355317	ENSG00000234745.10	0.0169316	49	2	0.000218331	Esophagus_Gastroesophageal_Junction	0.203249	Cells_EBV-transformed_lymphocytes	43.1342	4.25837e-15	1.9532	-3.6968	-1.27235	-2.61253	0.523425	2	0
intron_6_31270085_31355317	ENSG00000204525.16	0.0169316	49	2	0.000218331	Esophagus_Gastroesophageal_Junction	0.203249	Cells_EBV-transformed_lymphocytes	43.1342	4.25837e-15	1.9532	-3.6968	-1.27235	-2.61253	0.523425	2	0
intron_6_31270085_31355317	ENSG00000234745.10	0.0169316	49	2	0.000218331	Esophagus_Gastroesophageal_Junction	0.203249	Cells_EBV-transformed_lymphocytes	43.1342	4.25837e-15	1.9532	-3.6968	-1.27235	-2.61253	0.523425	2	0
intron_6_31271348_31271599	ENSG00000204525.16	0.266982	49	2	0.0922402	Lung	0.985166	Brain_Cortex	44.4595	4.39251e-15	1.87207	-1.6837	0.874094	-0.298333	0.653334	2	0
intron_6_31271348_31271599	ENSG00000234745.10	0.266982	49	2	0.0922402	Lung	0.985166	Brain_Cortex	44.4595	4.39251e-15	1.87207	-1.6837	0.874094	-0.298333	0.653334	2	0
intron_6_31271348_31271599	ENSG00000204525.16	0.266982	49	2	0.0922402	Lung	0.985166	Brain_Cortex	44.4595	4.39251e-15	1.87207	-1.6837	0.874094	-0.298333	0.653334	2	0
intron_6_31271348_31271599	ENSG00000234745.10	0.266982	49	2	0.0922402	Lung	0.985166	Brain_Cortex	44.4595	4.39251e-15	1.87207	-1.6837	0.874094	-0.298333	0.653334	2	0
intron_6_31271348_31271599	ENSG00000204525.16	0.266982	49	2	0.0922402	Lung	0.985166	Brain_Cortex	44.4595	4.39251e-15	1.87207	-1.6837	0.874094	-0.298333	0.653334	2	0
intron_6_31271348_31271599	ENSG00000234745.10	0.266982	49	2	0.0922402	Lung	0.985166	Brain_Cortex	44.4595	4.39251e-15	1.87207	-1.6837	0.874094	-0.298333	0.653334	2	0
intron_6_31271348_31271599	ENSG00000234745.10	0.266982	49	2	0.0922402	Lung	0.985166	Brain_Cortex	44.4595	4.39251e-15	1.87207	-1.6837	0.874094	-0.298333	0.653334	2	0
intron_6_31271348_31271599	ENSG00000234745.10	0.266982	49	2	0.0922402	Lung	0.985166	Brain_Cortex	44.4595	4.39251e-15	1.87207	-1.6837	0.874094	-0.298333	0.653334	2	0
intron_6_31271348_31271599	ENSG00000204525.16	0.266982	49	2	0.0922402	Lung	0.985166	Brain_Cortex	44.4595	4.39251e-15	1.87207	-1.6837	0.874094	-0.298333	0.653334	2	0
intron_6_31271348_31271599	ENSG00000204525.16	0.266982	49	2	0.0922402	Lung	0.985166	Brain_Cortex	44.4595	4.39251e-15	1.87207	-1.6837	0.874094	-0.298333	0.653334	2	0
intron_6_31271348_31271599	ENSG00000234745.10	0.266982	49	2	0.0922402	Lung	0.985166	Brain_Cortex	44.4595	4.39251e-15	1.87207	-1.6837	0.874094	-0.298333	0.653334	2	0
intron_6_31271348_31271599	ENSG00000204525.16	0.266982	49	2	0.0922402	Lung	0.985166	Brain_Cortex	44.4595	4.39251e-15	1.87207	-1.6837	0.874094	-0.298333	0.653334	2	0
intron_6_31271348_31271599	ENSG00000204525.16	0.266982	49	2	0.0922402	Lung	0.985166	Brain_Cortex	44.4595	4.39251e-15	1.87207	-1.6837	0.874094	-0.298333	0.653334	2	0
intron_6_31271348_31271599	ENSG00000234745.10	0.266982	49	2	0.0922402	Lung	0.985166	Brain_Cortex	44.4595	4.39251e-15	1.87207	-1.6837	0.874094	-0.298333	0.653334	2	0
intron_6_31271348_31356688	ENSG00000204525.16	0.000369794	49	2	4.87684e-07	Brain_Cortex	0.0537153	Brain_Cerebellum	41.5358	4.09453e-15	2.01957	-5.0311	-1.92913	-3.63652	0.650689	2	0
intron_6_31271348_31356688	ENSG00000234745.10	0.000369794	49	2	4.87684e-07	Brain_Cortex	0.0537153	Brain_Cerebellum	41.5358	4.09453e-15	2.01957	-5.0311	-1.92913	-3.63652	0.650689	2	0
intron_6_31271348_31356688	ENSG00000234745.10	0.000369794	49	2	4.87684e-07	Brain_Cortex	0.0537153	Brain_Cerebellum	41.5358	4.09453e-15	2.01957	-5.0311	-1.92913	-3.63652	0.650689	2	0
intron_6_31271348_31356688	ENSG00000234745.10	0.000369794	49	2	4.87684e-07	Brain_Cortex	0.0537153	Brain_Cerebellum	41.5358	4.09453e-15	2.01957	-5.0311	-1.92913	-3.63652	0.650689	2	0
intron_6_31271348_31356688	ENSG00000234745.10	0.000369794	49	2	4.87684e-07	Brain_Cortex	0.0537153	Brain_Cerebellum	41.5358	4.09453e-15	2.01957	-5.0311	-1.92913	-3.63652	0.650689	2	0
intron_6_31271348_31356688	ENSG00000204525.16	0.000369794	49	2	4.87684e-07	Brain_Cortex	0.0537153	Brain_Cerebellum	41.5358	4.09453e-15	2.01957	-5.0311	-1.92913	-3.63652	0.650689	2	0
intron_6_31271348_31356688	ENSG00000204525.16	0.000369794	49	2	4.87684e-07	Brain_Cortex	0.0537153	Brain_Cerebellum	41.5358	4.09453e-15	2.01957	-5.0311	-1.92913	-3.63652	0.650689	2	0
intron_6_31271348_31356688	ENSG00000204525.16	0.000369794	49	2	4.87684e-07	Brain_Cortex	0.0537153	Brain_Cerebellum	41.5358	4.09453e-15	2.01957	-5.0311	-1.92913	-3.63652	0.650689	2	0
intron_6_31271348_31356688	ENSG00000204525.16	0.000369794	49	2	4.87684e-07	Brain_Cortex	0.0537153	Brain_Cerebellum	41.5358	4.09453e-15	2.01957	-5.0311	-1.92913	-3.63652	0.650689	2	0
intron_6_31271348_31356688	ENSG00000234745.10	0.000369794	49	2	4.87684e-07	Brain_Cortex	0.0537153	Brain_Cerebellum	41.5358	4.09453e-15	2.01957	-5.0311	-1.92913	-3.63652	0.650689	2	0
intron_6_31271348_31356688	ENSG00000234745.10	0.000369794	49	2	4.87684e-07	Brain_Cortex	0.0537153	Brain_Cerebellum	41.5358	4.09453e-15	2.01957	-5.0311	-1.92913	-3.63652	0.650689	2	0
intron_6_31271348_31356688	ENSG00000204525.16	0.000369794	49	2	4.87684e-07	Brain_Cortex	0.0537153	Brain_Cerebellum	41.5358	4.09453e-15	2.01957	-5.0311	-1.92913	-3.63652	0.650689	2	0
intron_6_31271348_31356688	ENSG00000204525.16	0.000369794	49	2	4.87684e-07	Brain_Cortex	0.0537153	Brain_Cerebellum	41.5358	4.09453e-15	2.01957	-5.0311	-1.92913	-3.63652	0.650689	2	0
intron_6_31271348_31356688	ENSG00000234745.10	0.000369794	49	2	4.87684e-07	Brain_Cortex	0.0537153	Brain_Cerebellum	41.5358	4.09453e-15	2.01957	-5.0311	-1.92913	-3.63652	0.650689	2	0
intron_6_31271868_31271999	ENSG00000204525.16	0.00673225	47	2	0.000124794	Brain_Frontal_Cortex_BA9	0.0458741	Nerve_Tibial	43.3819	4.27999e-15	2.0126	1.99655	3.83651	3.03302	0.454886	2	0
intron_6_31271868_31271999	ENSG00000204525.16	0.00673225	47	2	0.000124794	Brain_Frontal_Cortex_BA9	0.0458741	Nerve_Tibial	43.3819	4.27999e-15	2.0126	1.99655	3.83651	3.03302	0.454886	2	0
intron_6_31271868_31271999	ENSG00000204525.16	0.00673225	47	2	0.000124794	Brain_Frontal_Cortex_BA9	0.0458741	Nerve_Tibial	43.3819	4.27999e-15	2.0126	1.99655	3.83651	3.03302	0.454886	2	0
intron_6_31271868_31271999	ENSG00000204525.16	0.00673225	47	2	0.000124794	Brain_Frontal_Cortex_BA9	0.0458741	Nerve_Tibial	43.3819	4.27999e-15	2.0126	1.99655	3.83651	3.03302	0.454886	2	0
intron_6_31271868_31271999	ENSG00000204525.16	0.00673225	47	2	0.000124794	Brain_Frontal_Cortex_BA9	0.0458741	Nerve_Tibial	43.3819	4.27999e-15	2.0126	1.99655	3.83651	3.03302	0.454886	2	0
intron_6_31271868_31271999	ENSG00000204525.16	0.00673225	47	2	0.000124794	Brain_Frontal_Cortex_BA9	0.0458741	Nerve_Tibial	43.3819	4.27999e-15	2.0126	1.99655	3.83651	3.03302	0.454886	2	0
intron_6_31271868_31271999	ENSG00000204525.16	0.00673225	47	2	0.000124794	Brain_Frontal_Cortex_BA9	0.0458741	Nerve_Tibial	43.3819	4.27999e-15	2.0126	1.99655	3.83651	3.03302	0.454886	2	0
intron_6_31271868_31357086	ENSG00000204525.16	0.210287	7	2	0.1023	Cells_EBV-transformed_lymphocytes	0.328036	Whole_Blood	5.94968	9.11869e-19	0.994177	0.978078	1.6338	1.33331	0.232847	2	0
intron_6_31271868_31357086	ENSG00000204525.16	0.210287	7	2	0.1023	Cells_EBV-transformed_lymphocytes	0.328036	Whole_Blood	5.94968	9.11869e-19	0.994177	0.978078	1.6338	1.33331	0.232847	2	0
intron_6_31271868_31357086	ENSG00000204525.16	0.210287	7	2	0.1023	Cells_EBV-transformed_lymphocytes	0.328036	Whole_Blood	5.94968	9.11869e-19	0.994177	0.978078	1.6338	1.33331	0.232847	2	0
intron_6_31354665_31355107	ENSG00000204525.16	0.00216199	49	4	2.0433e-05	Brain_Amygdala	0.872248	Pancreas	35.2223	4.07462e-05	1.21416	-0.160803	4.26011	2.18346	1.00716	4	0
intron_6_31354665_31355107	ENSG00000204525.16	0.00216199	49	4	2.0433e-05	Brain_Amygdala	0.872248	Pancreas	35.2223	4.07462e-05	1.21416	-0.160803	4.26011	2.18346	1.00716	4	0
intron_6_31354665_31355107	ENSG00000234745.10	0.00216199	49	4	2.0433e-05	Brain_Amygdala	0.872248	Pancreas	35.2223	4.07462e-05	1.21416	-0.160803	4.26011	2.18346	1.00716	4	0
intron_6_31354665_31355107	ENSG00000234745.10	0.00216199	49	4	2.0433e-05	Brain_Amygdala	0.872248	Pancreas	35.2223	4.07462e-05	1.21416	-0.160803	4.26011	2.18346	1.00716	4	0
intron_6_31354665_31355107	ENSG00000234745.10	0.00216199	49	4	2.0433e-05	Brain_Amygdala	0.872248	Pancreas	35.2223	4.07462e-05	1.21416	-0.160803	4.26011	2.18346	1.00716	4	0
intron_6_31354665_31355107	ENSG00000204525.16	0.00216199	49	4	2.0433e-05	Brain_Amygdala	0.872248	Pancreas	35.2223	4.07462e-05	1.21416	-0.160803	4.26011	2.18346	1.00716	4	0
intron_6_31354665_31355107	ENSG00000234745.10	0.00216199	49	4	2.0433e-05	Brain_Amygdala	0.872248	Pancreas	35.2223	4.07462e-05	1.21416	-0.160803	4.26011	2.18346	1.00716	4	0
intron_6_31354665_31355107	ENSG00000204525.16	0.00216199	49	4	2.0433e-05	Brain_Amygdala	0.872248	Pancreas	35.2223	4.07462e-05	1.21416	-0.160803	4.26011	2.18346	1.00716	4	0
intron_6_31354665_31355107	ENSG00000234745.10	0.00216199	49	4	2.0433e-05	Brain_Amygdala	0.872248	Pancreas	35.2223	4.07462e-05	1.21416	-0.160803	4.26011	2.18346	1.00716	4	0
intron_6_31354665_31355107	ENSG00000204525.16	0.00216199	49	4	2.0433e-05	Brain_Amygdala	0.872248	Pancreas	35.2223	4.07462e-05	1.21416	-0.160803	4.26011	2.18346	1.00716	4	0
intron_6_31354665_31355107	ENSG00000204525.16	0.00216199	49	4	2.0433e-05	Brain_Amygdala	0.872248	Pancreas	35.2223	4.07462e-05	1.21416	-0.160803	4.26011	2.18346	1.00716	4	0
intron_6_31354665_31355107	ENSG00000204525.16	0.00216199	49	4	2.0433e-05	Brain_Amygdala	0.872248	Pancreas	35.2223	4.07462e-05	1.21416	-0.160803	4.26011	2.18346	1.00716	4	0
intron_6_31354665_31355107	ENSG00000234745.10	0.00216199	49	4	2.0433e-05	Brain_Amygdala	0.872248	Pancreas	35.2223	4.07462e-05	1.21416	-0.160803	4.26011	2.18346	1.00716	4	0
intron_6_31354665_31355107	ENSG00000234745.10	0.00216199	49	4	2.0433e-05	Brain_Amygdala	0.872248	Pancreas	35.2223	4.07462e-05	1.21416	-0.160803	4.26011	2.18346	1.00716	4	0
intron_6_31355223_31355317	ENSG00000234745.10	3.58021e-06	49	5	3.78422e-05	Brain_Hypothalamus	0.998305	Breast_Mammary_Tissue	33.8151	0.000174287	1.5212	-3.21488	4.12027	0.825796	1.4354	5	0
intron_6_31355223_31355317	ENSG00000204525.16	3.58021e-06	49	5	3.78422e-05	Brain_Hypothalamus	0.998305	Breast_Mammary_Tissue	33.8151	0.000174287	1.5212	-3.21488	4.12027	0.825796	1.4354	5	0
intron_6_31355223_31355317	ENSG00000204525.16	3.58021e-06	49	5	3.78422e-05	Brain_Hypothalamus	0.998305	Breast_Mammary_Tissue	33.8151	0.000174287	1.5212	-3.21488	4.12027	0.825796	1.4354	5	0
intron_6_31355223_31355317	ENSG00000204525.16	3.58021e-06	49	5	3.78422e-05	Brain_Hypothalamus	0.998305	Breast_Mammary_Tissue	33.8151	0.000174287	1.5212	-3.21488	4.12027	0.825796	1.4354	5	0
intron_6_31355223_31355317	ENSG00000234745.10	3.58021e-06	49	5	3.78422e-05	Brain_Hypothalamus	0.998305	Breast_Mammary_Tissue	33.8151	0.000174287	1.5212	-3.21488	4.12027	0.825796	1.4354	5	0
intron_6_31355223_31355317	ENSG00000234745.10	3.58021e-06	49	5	3.78422e-05	Brain_Hypothalamus	0.998305	Breast_Mammary_Tissue	33.8151	0.000174287	1.5212	-3.21488	4.12027	0.825796	1.4354	5	0
intron_6_31355223_31355317	ENSG00000204525.16	3.58021e-06	49	5	3.78422e-05	Brain_Hypothalamus	0.998305	Breast_Mammary_Tissue	33.8151	0.000174287	1.5212	-3.21488	4.12027	0.825796	1.4354	5	0
intron_6_31355223_31355317	ENSG00000204525.16	3.58021e-06	49	5	3.78422e-05	Brain_Hypothalamus	0.998305	Breast_Mammary_Tissue	33.8151	0.000174287	1.5212	-3.21488	4.12027	0.825796	1.4354	5	0
intron_6_31355223_31355317	ENSG00000234745.10	3.58021e-06	49	5	3.78422e-05	Brain_Hypothalamus	0.998305	Breast_Mammary_Tissue	33.8151	0.000174287	1.5212	-3.21488	4.12027	0.825796	1.4354	5	0
intron_6_31355223_31355317	ENSG00000234745.10	3.58021e-06	49	5	3.78422e-05	Brain_Hypothalamus	0.998305	Breast_Mammary_Tissue	33.8151	0.000174287	1.5212	-3.21488	4.12027	0.825796	1.4354	5	0
intron_6_31355223_31355317	ENSG00000234745.10	3.58021e-06	49	5	3.78422e-05	Brain_Hypothalamus	0.998305	Breast_Mammary_Tissue	33.8151	0.000174287	1.5212	-3.21488	4.12027	0.825796	1.4354	5	0
intron_6_31355223_31355317	ENSG00000234745.10	3.58021e-06	49	5	3.78422e-05	Brain_Hypothalamus	0.998305	Breast_Mammary_Tissue	33.8151	0.000174287	1.5212	-3.21488	4.12027	0.825796	1.4354	5	0
intron_6_31355223_31355317	ENSG00000204525.16	3.58021e-06	49	5	3.78422e-05	Brain_Hypothalamus	0.998305	Breast_Mammary_Tissue	33.8151	0.000174287	1.5212	-3.21488	4.12027	0.825796	1.4354	5	0
intron_6_31355223_31355317	ENSG00000204525.16	3.58021e-06	49	5	3.78422e-05	Brain_Hypothalamus	0.998305	Breast_Mammary_Tissue	33.8151	0.000174287	1.5212	-3.21488	4.12027	0.825796	1.4354	5	0
intron_6_31355592_31355738	ENSG00000234745.10	0.115661	4	3	0.0370926	Heart_Atrial_Appendage	0.6436	Brain_Spinal_cord_cervical_c-1	2.32883	3.07215e-16	0.507306	-0.462671	2.08474	0.55236	1.24585	3	0
intron_6_31355592_31356167	ENSG00000234745.10	9.31193e-05	7	5	0.00484803	Brain_Cerebellum	0.126417	Colon_Sigmoid	3.6542	7.62656e-17	0.296641	-2.81696	1.83656	-1.77406	1.65321	5	0
intron_6_31356442_31356688	ENSG00000234745.10	0.000897641	49	3	0.000125884	Skin_Sun_Exposed_Lower_leg	0.398337	Adrenal_Gland	39.0295	3.84409e-15	1.34607	0.844595	3.83437	2.47174	0.800453	3	0
intron_6_31356442_31356688	ENSG00000234745.10	0.000897641	49	3	0.000125884	Skin_Sun_Exposed_Lower_leg	0.398337	Adrenal_Gland	39.0295	3.84409e-15	1.34607	0.844595	3.83437	2.47174	0.800453	3	0
intron_6_31356442_31356688	ENSG00000204525.16	0.000897641	49	3	0.000125884	Skin_Sun_Exposed_Lower_leg	0.398337	Adrenal_Gland	39.0295	3.84409e-15	1.34607	0.844595	3.83437	2.47174	0.800453	3	0
intron_6_31356442_31356688	ENSG00000234745.10	0.000897641	49	3	0.000125884	Skin_Sun_Exposed_Lower_leg	0.398337	Adrenal_Gland	39.0295	3.84409e-15	1.34607	0.844595	3.83437	2.47174	0.800453	3	0
intron_6_31356442_31356688	ENSG00000234745.10	0.000897641	49	3	0.000125884	Skin_Sun_Exposed_Lower_leg	0.398337	Adrenal_Gland	39.0295	3.84409e-15	1.34607	0.844595	3.83437	2.47174	0.800453	3	0
intron_6_31356442_31356688	ENSG00000204525.16	0.000897641	49	3	0.000125884	Skin_Sun_Exposed_Lower_leg	0.398337	Adrenal_Gland	39.0295	3.84409e-15	1.34607	0.844595	3.83437	2.47174	0.800453	3	0
intron_6_31356442_31356688	ENSG00000204525.16	0.000897641	49	3	0.000125884	Skin_Sun_Exposed_Lower_leg	0.398337	Adrenal_Gland	39.0295	3.84409e-15	1.34607	0.844595	3.83437	2.47174	0.800453	3	0
intron_6_31356442_31356688	ENSG00000234745.10	0.000897641	49	3	0.000125884	Skin_Sun_Exposed_Lower_leg	0.398337	Adrenal_Gland	39.0295	3.84409e-15	1.34607	0.844595	3.83437	2.47174	0.800453	3	0
intron_6_31356442_31356688	ENSG00000234745.10	0.000897641	49	3	0.000125884	Skin_Sun_Exposed_Lower_leg	0.398337	Adrenal_Gland	39.0295	3.84409e-15	1.34607	0.844595	3.83437	2.47174	0.800453	3	0
intron_6_31356442_31356688	ENSG00000204525.16	0.000897641	49	3	0.000125884	Skin_Sun_Exposed_Lower_leg	0.398337	Adrenal_Gland	39.0295	3.84409e-15	1.34607	0.844595	3.83437	2.47174	0.800453	3	0
intron_6_31356442_31356688	ENSG00000204525.16	0.000897641	49	3	0.000125884	Skin_Sun_Exposed_Lower_leg	0.398337	Adrenal_Gland	39.0295	3.84409e-15	1.34607	0.844595	3.83437	2.47174	0.800453	3	0
intron_6_31356442_31356688	ENSG00000234745.10	0.000897641	49	3	0.000125884	Skin_Sun_Exposed_Lower_leg	0.398337	Adrenal_Gland	39.0295	3.84409e-15	1.34607	0.844595	3.83437	2.47174	0.800453	3	0
intron_6_31356442_31356688	ENSG00000204525.16	0.000897641	49	3	0.000125884	Skin_Sun_Exposed_Lower_leg	0.398337	Adrenal_Gland	39.0295	3.84409e-15	1.34607	0.844595	3.83437	2.47174	0.800453	3	0
intron_6_31356442_31356688	ENSG00000204525.16	0.000897641	49	3	0.000125884	Skin_Sun_Exposed_Lower_leg	0.398337	Adrenal_Gland	39.0295	3.84409e-15	1.34607	0.844595	3.83437	2.47174	0.800453	3	0
intron_6_31356957_31357086	ENSG00000204525.16	1.23931e-05	47	2	1.34969e-05	Brain_Nucleus_accumbens_basal_ganglia	0.257692	Vagina	40.9111	4.03744e-15	1.73384	-4.35189	2.13936	-2.9641	1.01059	2	0
intron_6_31356957_31357086	ENSG00000204525.16	1.23931e-05	47	2	1.34969e-05	Brain_Nucleus_accumbens_basal_ganglia	0.257692	Vagina	40.9111	4.03744e-15	1.73384	-4.35189	2.13936	-2.9641	1.01059	2	0
intron_6_31356957_31357086	ENSG00000204525.16	1.23931e-05	47	2	1.34969e-05	Brain_Nucleus_accumbens_basal_ganglia	0.257692	Vagina	40.9111	4.03744e-15	1.73384	-4.35189	2.13936	-2.9641	1.01059	2	0
intron_6_31356957_31357086	ENSG00000204525.16	1.23931e-05	47	2	1.34969e-05	Brain_Nucleus_accumbens_basal_ganglia	0.257692	Vagina	40.9111	4.03744e-15	1.73384	-4.35189	2.13936	-2.9641	1.01059	2	0
intron_6_31356957_31357086	ENSG00000204525.16	1.23931e-05	47	2	1.34969e-05	Brain_Nucleus_accumbens_basal_ganglia	0.257692	Vagina	40.9111	4.03744e-15	1.73384	-4.35189	2.13936	-2.9641	1.01059	2	0
intron_6_31356957_31357086	ENSG00000204525.16	1.23931e-05	47	2	1.34969e-05	Brain_Nucleus_accumbens_basal_ganglia	0.257692	Vagina	40.9111	4.03744e-15	1.73384	-4.35189	2.13936	-2.9641	1.01059	2	0
intron_6_31356957_31357086	ENSG00000204525.16	1.23931e-05	47	2	1.34969e-05	Brain_Nucleus_accumbens_basal_ganglia	0.257692	Vagina	40.9111	4.03744e-15	1.73384	-4.35189	2.13936	-2.9641	1.01059	2	0
intron_6_3137422_3138041	ENSG00000137274.12	0.415331	47	2	0.2194	Brain_Amygdala	0.973285	Breast_Mammary_Tissue	43.2958	1.43816e-15	2.57081	-1.22813	0.783387	0.408349	0.433462	2	0
intron_6_3137422_3138041	ENSG00000137274.12	0.415331	47	2	0.2194	Brain_Amygdala	0.973285	Breast_Mammary_Tissue	43.2958	1.43816e-15	2.57081	-1.22813	0.783387	0.408349	0.433462	2	0
intron_6_3137422_3138041	ENSG00000137274.12	0.415331	47	2	0.2194	Brain_Amygdala	0.973285	Breast_Mammary_Tissue	43.2958	1.43816e-15	2.57081	-1.22813	0.783387	0.408349	0.433462	2	0
intron_6_3137422_3138041	ENSG00000137274.12	0.415331	47	2	0.2194	Brain_Amygdala	0.973285	Breast_Mammary_Tissue	43.2958	1.43816e-15	2.57081	-1.22813	0.783387	0.408349	0.433462	2	0
intron_6_3137422_3138041	ENSG00000137274.12	0.415331	47	2	0.2194	Brain_Amygdala	0.973285	Breast_Mammary_Tissue	43.2958	1.43816e-15	2.57081	-1.22813	0.783387	0.408349	0.433462	2	0
intron_6_3137422_3138041	ENSG00000137274.12	0.415331	47	2	0.2194	Brain_Amygdala	0.973285	Breast_Mammary_Tissue	43.2958	1.43816e-15	2.57081	-1.22813	0.783387	0.408349	0.433462	2	0
intron_6_3137493_3138041	ENSG00000137274.12	0.551048	27	2	0.242497	Testis	0.8369	Adipose_Visceral_Omentum	24.3848	6.33392e-16	2.55399	-0.20586	1.16877	0.235122	0.367124	2	0
intron_6_3137493_3138041	ENSG00000137274.12	0.551048	27	2	0.242497	Testis	0.8369	Adipose_Visceral_Omentum	24.3848	6.33392e-16	2.55399	-0.20586	1.16877	0.235122	0.367124	2	0
intron_6_3137493_3138041	ENSG00000137274.12	0.551048	27	2	0.242497	Testis	0.8369	Adipose_Visceral_Omentum	24.3848	6.33392e-16	2.55399	-0.20586	1.16877	0.235122	0.367124	2	0
intron_6_3137493_3138041	ENSG00000137274.12	0.551048	27	2	0.242497	Testis	0.8369	Adipose_Visceral_Omentum	24.3848	6.33392e-16	2.55399	-0.20586	1.16877	0.235122	0.367124	2	0
intron_6_3137493_3140386	ENSG00000137274.12	0.748819	48	1	0.4334	Adrenal_Gland	0.945031	Cells_Cultured_fibroblasts	46.4596	1.49782e-15	46.4596	-0.783387	0.190357	-0.316294	0.253999	1	0
intron_6_3137493_3140386	ENSG00000137274.12	0.748819	48	1	0.4334	Adrenal_Gland	0.945031	Cells_Cultured_fibroblasts	46.4596	1.49782e-15	46.4596	-0.783387	0.190357	-0.316294	0.253999	1	0
intron_6_3137493_3140386	ENSG00000137274.12	0.748819	48	1	0.4334	Adrenal_Gland	0.945031	Cells_Cultured_fibroblasts	46.4596	1.49782e-15	46.4596	-0.783387	0.190357	-0.316294	0.253999	1	0
intron_6_3137493_3140386	ENSG00000137274.12	0.748819	48	1	0.4334	Adrenal_Gland	0.945031	Cells_Cultured_fibroblasts	46.4596	1.49782e-15	46.4596	-0.783387	0.190357	-0.316294	0.253999	1	0
intron_6_3137493_3140386	ENSG00000137274.12	0.748819	48	1	0.4334	Adrenal_Gland	0.945031	Cells_Cultured_fibroblasts	46.4596	1.49782e-15	46.4596	-0.783387	0.190357	-0.316294	0.253999	1	0
intron_6_3137493_3140386	ENSG00000137274.12	0.748819	48	1	0.4334	Adrenal_Gland	0.945031	Cells_Cultured_fibroblasts	46.4596	1.49782e-15	46.4596	-0.783387	0.190357	-0.316294	0.253999	1	0
intron_6_3138179_3140386	ENSG00000137274.12	0.233962	47	2	0.241308	Small_Intestine_Terminal_Ileum	0.967397	Vagina	44.5796	8.43504e-16	1.61585	-1.17172	0.783387	0.0560106	0.366422	2	0
intron_6_3138179_3140386	ENSG00000137274.12	0.233962	47	2	0.241308	Small_Intestine_Terminal_Ileum	0.967397	Vagina	44.5796	8.43504e-16	1.61585	-1.17172	0.783387	0.0560106	0.366422	2	0
intron_6_3138179_3140386	ENSG00000137274.12	0.233962	47	2	0.241308	Small_Intestine_Terminal_Ileum	0.967397	Vagina	44.5796	8.43504e-16	1.61585	-1.17172	0.783387	0.0560106	0.366422	2	0
intron_6_3138179_3140386	ENSG00000137274.12	0.233962	47	2	0.241308	Small_Intestine_Terminal_Ileum	0.967397	Vagina	44.5796	8.43504e-16	1.61585	-1.17172	0.783387	0.0560106	0.366422	2	0
intron_6_3138179_3140386	ENSG00000137274.12	0.233962	47	2	0.241308	Small_Intestine_Terminal_Ileum	0.967397	Vagina	44.5796	8.43504e-16	1.61585	-1.17172	0.783387	0.0560106	0.366422	2	0
intron_6_3138179_3140386	ENSG00000137274.12	0.233962	47	2	0.241308	Small_Intestine_Terminal_Ileum	0.967397	Vagina	44.5796	8.43504e-16	1.61585	-1.17172	0.783387	0.0560106	0.366422	2	0
intron_6_31400763_31410543	ENSG00000204520.12	8.65545e-08	45	5	3.883e-07	Brain_Cortex	0.630663	Esophagus_Mucosa	31.0109	1.05624e-15	1.35146	-5.07461	3.4496	-2.13062	1.89108	5	0
intron_6_31400763_31410543	ENSG00000204520.12	8.65545e-08	45	5	3.883e-07	Brain_Cortex	0.630663	Esophagus_Mucosa	31.0109	1.05624e-15	1.35146	-5.07461	3.4496	-2.13062	1.89108	5	0
intron_6_31400763_31410543	ENSG00000204520.12	8.65545e-08	45	5	3.883e-07	Brain_Cortex	0.630663	Esophagus_Mucosa	31.0109	1.05624e-15	1.35146	-5.07461	3.4496	-2.13062	1.89108	5	0
intron_6_31400763_31410543	ENSG00000204520.12	8.65545e-08	45	5	3.883e-07	Brain_Cortex	0.630663	Esophagus_Mucosa	31.0109	1.05624e-15	1.35146	-5.07461	3.4496	-2.13062	1.89108	5	0
intron_6_31400763_31410543	ENSG00000204520.12	8.65545e-08	45	5	3.883e-07	Brain_Cortex	0.630663	Esophagus_Mucosa	31.0109	1.05624e-15	1.35146	-5.07461	3.4496	-2.13062	1.89108	5	0
intron_6_31400763_31410543	ENSG00000204520.12	8.65545e-08	45	5	3.883e-07	Brain_Cortex	0.630663	Esophagus_Mucosa	31.0109	1.05624e-15	1.35146	-5.07461	3.4496	-2.13062	1.89108	5	0
intron_6_31400763_31410543	ENSG00000204520.12	8.65545e-08	45	5	3.883e-07	Brain_Cortex	0.630663	Esophagus_Mucosa	31.0109	1.05624e-15	1.35146	-5.07461	3.4496	-2.13062	1.89108	5	0
intron_6_31400783_31410543	ENSG00000204520.12	0.00011362	47	3	9.32682e-05	Brain_Cerebellum	0.747964	Testis	38.9888	2.24675e-15	1.91349	-1.16665	3.90747	2.29714	0.849689	3	0
intron_6_31400783_31410543	ENSG00000204520.12	0.00011362	47	3	9.32682e-05	Brain_Cerebellum	0.747964	Testis	38.9888	2.24675e-15	1.91349	-1.16665	3.90747	2.29714	0.849689	3	0
intron_6_31400783_31410543	ENSG00000204520.12	0.00011362	47	3	9.32682e-05	Brain_Cerebellum	0.747964	Testis	38.9888	2.24675e-15	1.91349	-1.16665	3.90747	2.29714	0.849689	3	0
intron_6_31400783_31410543	ENSG00000204520.12	0.00011362	47	3	9.32682e-05	Brain_Cerebellum	0.747964	Testis	38.9888	2.24675e-15	1.91349	-1.16665	3.90747	2.29714	0.849689	3	0
intron_6_31400783_31410543	ENSG00000204520.12	0.00011362	47	3	9.32682e-05	Brain_Cerebellum	0.747964	Testis	38.9888	2.24675e-15	1.91349	-1.16665	3.90747	2.29714	0.849689	3	0
intron_6_31400783_31410543	ENSG00000204520.12	0.00011362	47	3	9.32682e-05	Brain_Cerebellum	0.747964	Testis	38.9888	2.24675e-15	1.91349	-1.16665	3.90747	2.29714	0.849689	3	0
intron_6_31403702_31410543	ENSG00000204520.12	5.33751e-12	49	7	2.13085e-09	Kidney_Cortex	0.996822	Stomach	19.4016	6.67543e-16	0.922804	-4.59004	5.9875	0.962189	2.42567	7	0
intron_6_31403702_31410543	ENSG00000204520.12	5.33751e-12	49	7	2.13085e-09	Kidney_Cortex	0.996822	Stomach	19.4016	6.67543e-16	0.922804	-4.59004	5.9875	0.962189	2.42567	7	0
intron_6_31403702_31410543	ENSG00000204520.12	5.33751e-12	49	7	2.13085e-09	Kidney_Cortex	0.996822	Stomach	19.4016	6.67543e-16	0.922804	-4.59004	5.9875	0.962189	2.42567	7	0
intron_6_31403702_31410543	ENSG00000204520.12	5.33751e-12	49	7	2.13085e-09	Kidney_Cortex	0.996822	Stomach	19.4016	6.67543e-16	0.922804	-4.59004	5.9875	0.962189	2.42567	7	0
intron_6_31403702_31410543	ENSG00000204520.12	5.33751e-12	49	7	2.13085e-09	Kidney_Cortex	0.996822	Stomach	19.4016	6.67543e-16	0.922804	-4.59004	5.9875	0.962189	2.42567	7	0
intron_6_31403702_31410543	ENSG00000204520.12	5.33751e-12	49	7	2.13085e-09	Kidney_Cortex	0.996822	Stomach	19.4016	6.67543e-16	0.922804	-4.59004	5.9875	0.962189	2.42567	7	0
intron_6_31403702_31410543	ENSG00000204520.12	5.33751e-12	49	7	2.13085e-09	Kidney_Cortex	0.996822	Stomach	19.4016	6.67543e-16	0.922804	-4.59004	5.9875	0.962189	2.42567	7	0
intron_6_3140509_3149946	ENSG00000137274.12	0.02683	5	1	0.02683	Brain_Cerebellar_Hemisphere	0.02683	Liver	5	8.64465e-33	5	2.21398	2.21398	2.21398	3.14018e-16	1	0
intron_6_3140509_3150023	ENSG00000137274.12	0.030566	44	1	0.0117861	Thyroid	0.203133	Brain_Anterior_cingulate_cortex_BA24	43.2156	1.27444e-15	43.2156	1.27268	2.51849	2.13877	0.233477	1	0
intron_6_3140509_3150023	ENSG00000137274.12	0.030566	44	1	0.0117861	Thyroid	0.203133	Brain_Anterior_cingulate_cortex_BA24	43.2156	1.27444e-15	43.2156	1.27268	2.51849	2.13877	0.233477	1	0
intron_6_3140509_3150023	ENSG00000137274.12	0.030566	44	1	0.0117861	Thyroid	0.203133	Brain_Anterior_cingulate_cortex_BA24	43.2156	1.27444e-15	43.2156	1.27268	2.51849	2.13877	0.233477	1	0
intron_6_3140509_3150023	ENSG00000137274.12	0.030566	44	1	0.0117861	Thyroid	0.203133	Brain_Anterior_cingulate_cortex_BA24	43.2156	1.27444e-15	43.2156	1.27268	2.51849	2.13877	0.233477	1	0
intron_6_3140509_3150023	ENSG00000137274.12	0.030566	44	1	0.0117861	Thyroid	0.203133	Brain_Anterior_cingulate_cortex_BA24	43.2156	1.27444e-15	43.2156	1.27268	2.51849	2.13877	0.233477	1	0
intron_6_3140509_3152488	ENSG00000137274.12	0.0326075	48	1	0.0125351	Brain_Putamen_basal_ganglia	0.108252	Brain_Anterior_cingulate_cortex_BA24	47.302	1.19454e-15	47.302	-2.49671	-1.6061	-2.12076	0.188162	1	0
intron_6_3140509_3152488	ENSG00000137274.12	0.0326075	48	1	0.0125351	Brain_Putamen_basal_ganglia	0.108252	Brain_Anterior_cingulate_cortex_BA24	47.302	1.19454e-15	47.302	-2.49671	-1.6061	-2.12076	0.188162	1	0
intron_6_3140509_3152488	ENSG00000137274.12	0.0326075	48	1	0.0125351	Brain_Putamen_basal_ganglia	0.108252	Brain_Anterior_cingulate_cortex_BA24	47.302	1.19454e-15	47.302	-2.49671	-1.6061	-2.12076	0.188162	1	0
intron_6_3140509_3152488	ENSG00000137274.12	0.0326075	48	1	0.0125351	Brain_Putamen_basal_ganglia	0.108252	Brain_Anterior_cingulate_cortex_BA24	47.302	1.19454e-15	47.302	-2.49671	-1.6061	-2.12076	0.188162	1	0
intron_6_3140509_3152488	ENSG00000137274.12	0.0326075	48	1	0.0125351	Brain_Putamen_basal_ganglia	0.108252	Brain_Anterior_cingulate_cortex_BA24	47.302	1.19454e-15	47.302	-2.49671	-1.6061	-2.12076	0.188162	1	0
intron_6_3140509_3152488	ENSG00000137274.12	0.0326075	48	1	0.0125351	Brain_Putamen_basal_ganglia	0.108252	Brain_Anterior_cingulate_cortex_BA24	47.302	1.19454e-15	47.302	-2.49671	-1.6061	-2.12076	0.188162	1	0
intron_6_3140509_3152538	ENSG00000137274.12	0.02683	48	1	0.02683	Artery_Coronary	0.02683	Adrenal_Gland	48	1.20656e-15	48	2.21398	2.21398	2.21398	2.82357e-16	1	0
intron_6_3140509_3152538	ENSG00000137274.12	0.02683	48	1	0.02683	Artery_Coronary	0.02683	Adrenal_Gland	48	1.20656e-15	48	2.21398	2.21398	2.21398	2.82357e-16	1	0
intron_6_3140509_3152538	ENSG00000137274.12	0.02683	48	1	0.02683	Artery_Coronary	0.02683	Adrenal_Gland	48	1.20656e-15	48	2.21398	2.21398	2.21398	2.82357e-16	1	0
intron_6_3140509_3152538	ENSG00000137274.12	0.02683	48	1	0.02683	Artery_Coronary	0.02683	Adrenal_Gland	48	1.20656e-15	48	2.21398	2.21398	2.21398	2.82357e-16	1	0
intron_6_3140509_3152538	ENSG00000137274.12	0.02683	48	1	0.02683	Artery_Coronary	0.02683	Adrenal_Gland	48	1.20656e-15	48	2.21398	2.21398	2.21398	2.82357e-16	1	0
intron_6_3140509_3152538	ENSG00000137274.12	0.02683	48	1	0.02683	Artery_Coronary	0.02683	Adrenal_Gland	48	1.20656e-15	48	2.21398	2.21398	2.21398	2.82357e-16	1	0
intron_6_31410797_31411072	ENSG00000204520.12	2.64637e-10	49	4	0.000512913	Skin_Sun_Exposed_Lower_leg	0.993544	Brain_Hippocampus	40.212	1.18448e-15	1.45756	-2.91952	3.47392	-0.194873	1.49076	4	0
intron_6_31410797_31411072	ENSG00000204520.12	2.64637e-10	49	4	0.000512913	Skin_Sun_Exposed_Lower_leg	0.993544	Brain_Hippocampus	40.212	1.18448e-15	1.45756	-2.91952	3.47392	-0.194873	1.49076	4	0
intron_6_31410797_31411072	ENSG00000204520.12	2.64637e-10	49	4	0.000512913	Skin_Sun_Exposed_Lower_leg	0.993544	Brain_Hippocampus	40.212	1.18448e-15	1.45756	-2.91952	3.47392	-0.194873	1.49076	4	0
intron_6_31410797_31411072	ENSG00000204520.12	2.64637e-10	49	4	0.000512913	Skin_Sun_Exposed_Lower_leg	0.993544	Brain_Hippocampus	40.212	1.18448e-15	1.45756	-2.91952	3.47392	-0.194873	1.49076	4	0
intron_6_31410797_31411072	ENSG00000204520.12	2.64637e-10	49	4	0.000512913	Skin_Sun_Exposed_Lower_leg	0.993544	Brain_Hippocampus	40.212	1.18448e-15	1.45756	-2.91952	3.47392	-0.194873	1.49076	4	0
intron_6_31410797_31411072	ENSG00000204520.12	2.64637e-10	49	4	0.000512913	Skin_Sun_Exposed_Lower_leg	0.993544	Brain_Hippocampus	40.212	1.18448e-15	1.45756	-2.91952	3.47392	-0.194873	1.49076	4	0
intron_6_31410797_31411072	ENSG00000204520.12	2.64637e-10	49	4	0.000512913	Skin_Sun_Exposed_Lower_leg	0.993544	Brain_Hippocampus	40.212	1.18448e-15	1.45756	-2.91952	3.47392	-0.194873	1.49076	4	0
intron_6_31410797_31411072	ENSG00000204516.9	2.64637e-10	49	4	0.000512913	Skin_Sun_Exposed_Lower_leg	0.993544	Brain_Hippocampus	40.212	1.18448e-15	1.45756	-2.91952	3.47392	-0.194873	1.49076	4	0
intron_6_31410797_31411209	ENSG00000204520.12	1.31417e-07	22	2	8.87399e-05	Pancreas	0.962815	Uterus	19.5635	1.21006e-17	1.81701	-3.91948	2.81403	-0.788212	1.71457	2	0
intron_6_31410797_31411209	ENSG00000204520.12	1.31417e-07	22	2	8.87399e-05	Pancreas	0.962815	Uterus	19.5635	1.21006e-17	1.81701	-3.91948	2.81403	-0.788212	1.71457	2	0
intron_6_31410797_31411209	ENSG00000204520.12	1.31417e-07	22	2	8.87399e-05	Pancreas	0.962815	Uterus	19.5635	1.21006e-17	1.81701	-3.91948	2.81403	-0.788212	1.71457	2	0
intron_6_31410797_31411947	ENSG00000204520.12	0.00914567	4	3	0.2229	Heart_Atrial_Appendage	0.577501	Thyroid	2.90416	0.0564291	0.141894	-0.804439	1.21885	0.409722	0.859651	3	0
intron_6_31410797_31411947	ENSG00000204520.12	0.00914567	4	3	0.2229	Heart_Atrial_Appendage	0.577501	Thyroid	2.90416	0.0564291	0.141894	-0.804439	1.21885	0.409722	0.859651	3	0
intron_6_31410797_31411947	ENSG00000204520.12	0.00914567	4	3	0.2229	Heart_Atrial_Appendage	0.577501	Thyroid	2.90416	0.0564291	0.141894	-0.804439	1.21885	0.409722	0.859651	3	0
intron_6_31411359_31411947	ENSG00000204520.12	2.48926e-09	47	6	0.0005351	Kidney_Cortex	0.98031	Minor_Salivary_Gland	29.4619	2.87911e-15	1.64377	-3.17721	3.46254	0.256339	1.65529	6	0
intron_6_31411359_31411947	ENSG00000204520.12	2.48926e-09	47	6	0.0005351	Kidney_Cortex	0.98031	Minor_Salivary_Gland	29.4619	2.87911e-15	1.64377	-3.17721	3.46254	0.256339	1.65529	6	0
intron_6_31411359_31411947	ENSG00000204520.12	2.48926e-09	47	6	0.0005351	Kidney_Cortex	0.98031	Minor_Salivary_Gland	29.4619	2.87911e-15	1.64377	-3.17721	3.46254	0.256339	1.65529	6	0
intron_6_31411359_31411947	ENSG00000204520.12	2.48926e-09	47	6	0.0005351	Kidney_Cortex	0.98031	Minor_Salivary_Gland	29.4619	2.87911e-15	1.64377	-3.17721	3.46254	0.256339	1.65529	6	0
intron_6_31411359_31411947	ENSG00000204516.9	2.48926e-09	47	6	0.0005351	Kidney_Cortex	0.98031	Minor_Salivary_Gland	29.4619	2.87911e-15	1.64377	-3.17721	3.46254	0.256339	1.65529	6	0
intron_6_31411359_31411947	ENSG00000204520.12	2.48926e-09	47	6	0.0005351	Kidney_Cortex	0.98031	Minor_Salivary_Gland	29.4619	2.87911e-15	1.64377	-3.17721	3.46254	0.256339	1.65529	6	0
intron_6_31411359_31411947	ENSG00000204520.12	2.48926e-09	47	6	0.0005351	Kidney_Cortex	0.98031	Minor_Salivary_Gland	29.4619	2.87911e-15	1.64377	-3.17721	3.46254	0.256339	1.65529	6	0
intron_6_31411359_31411947	ENSG00000204520.12	2.48926e-09	47	6	0.0005351	Kidney_Cortex	0.98031	Minor_Salivary_Gland	29.4619	2.87911e-15	1.64377	-3.17721	3.46254	0.256339	1.65529	6	0
intron_6_31412225_31412325	ENSG00000204520.12	3.21121e-09	46	2	9.32196e-06	Brain_Caudate_basal_ganglia	0.993206	Testis	41.0294	1.32673e-15	2.79326	-2.85327	4.43233	-0.997032	1.68763	2	0
intron_6_31412225_31412325	ENSG00000204520.12	3.21121e-09	46	2	9.32196e-06	Brain_Caudate_basal_ganglia	0.993206	Testis	41.0294	1.32673e-15	2.79326	-2.85327	4.43233	-0.997032	1.68763	2	0
intron_6_31412225_31412325	ENSG00000204516.9	3.21121e-09	46	2	9.32196e-06	Brain_Caudate_basal_ganglia	0.993206	Testis	41.0294	1.32673e-15	2.79326	-2.85327	4.43233	-0.997032	1.68763	2	0
intron_6_31412225_31412325	ENSG00000204520.12	3.21121e-09	46	2	9.32196e-06	Brain_Caudate_basal_ganglia	0.993206	Testis	41.0294	1.32673e-15	2.79326	-2.85327	4.43233	-0.997032	1.68763	2	0
intron_6_31412225_31412325	ENSG00000204520.12	3.21121e-09	46	2	9.32196e-06	Brain_Caudate_basal_ganglia	0.993206	Testis	41.0294	1.32673e-15	2.79326	-2.85327	4.43233	-0.997032	1.68763	2	0
intron_6_31412225_31412325	ENSG00000204520.12	3.21121e-09	46	2	9.32196e-06	Brain_Caudate_basal_ganglia	0.993206	Testis	41.0294	1.32673e-15	2.79326	-2.85327	4.43233	-0.997032	1.68763	2	0
intron_6_31412225_31412325	ENSG00000204520.12	3.21121e-09	46	2	9.32196e-06	Brain_Caudate_basal_ganglia	0.993206	Testis	41.0294	1.32673e-15	2.79326	-2.85327	4.43233	-0.997032	1.68763	2	0
intron_6_31412225_31412325	ENSG00000204520.12	3.21121e-09	46	2	9.32196e-06	Brain_Caudate_basal_ganglia	0.993206	Testis	41.0294	1.32673e-15	2.79326	-2.85327	4.43233	-0.997032	1.68763	2	0
intron_6_31412460_31415012	ENSG00000204520.12	2.18536e-07	8	5	6.32002e-07	Artery_Aorta	0.2218	Artery_Tibial	4.13507	0.000114086	0.227322	-4.84549	4.98117	1.44717	3.35363	5	0
intron_6_31412460_31415012	ENSG00000204520.12	2.18536e-07	8	5	6.32002e-07	Artery_Aorta	0.2218	Artery_Tibial	4.13507	0.000114086	0.227322	-4.84549	4.98117	1.44717	3.35363	5	0
intron_6_31412460_31415012	ENSG00000204520.12	2.18536e-07	8	5	6.32002e-07	Artery_Aorta	0.2218	Artery_Tibial	4.13507	0.000114086	0.227322	-4.84549	4.98117	1.44717	3.35363	5	0
intron_6_31463279_31463371	ENSG00000206337.10	2.28752e-06	29	7	8.28058e-06	Thyroid	1	Colon_Transverse	17.7795	4.40874e-16	0.647083	-1.19573	4.4578	0.684687	1.51824	7	0
intron_6_31463279_31463371	ENSG00000204516.9	2.28752e-06	29	7	8.28058e-06	Thyroid	1	Colon_Transverse	17.7795	4.40874e-16	0.647083	-1.19573	4.4578	0.684687	1.51824	7	0
intron_6_31463279_31463371	ENSG00000206337.10	2.28752e-06	29	7	8.28058e-06	Thyroid	1	Colon_Transverse	17.7795	4.40874e-16	0.647083	-1.19573	4.4578	0.684687	1.51824	7	0
intron_6_31463279_31463371	ENSG00000206337.10	2.28752e-06	29	7	8.28058e-06	Thyroid	1	Colon_Transverse	17.7795	4.40874e-16	0.647083	-1.19573	4.4578	0.684687	1.51824	7	0
intron_6_31463279_31463371	ENSG00000206337.10	2.28752e-06	29	7	8.28058e-06	Thyroid	1	Colon_Transverse	17.7795	4.40874e-16	0.647083	-1.19573	4.4578	0.684687	1.51824	7	0
intron_6_31463279_31463371	ENSG00000206337.10	2.28752e-06	29	7	8.28058e-06	Thyroid	1	Colon_Transverse	17.7795	4.40874e-16	0.647083	-1.19573	4.4578	0.684687	1.51824	7	0
intron_6_31494995_31505617	ENSG00000206337.10	0.0322613	12	4	0.001912	Spleen	0.8113	Brain_Cerebellar_Hemisphere	6.59416	2.5738e-17	0.341665	-3.10357	0.697964	-1.49488	1.33987	4	0
intron_6_31494995_31505617	ENSG00000204516.9	0.0322613	12	4	0.001912	Spleen	0.8113	Brain_Cerebellar_Hemisphere	6.59416	2.5738e-17	0.341665	-3.10357	0.697964	-1.49488	1.33987	4	0
intron_6_3150145_3152488	ENSG00000137274.12	0.0158013	47	3	0.0077648	Cells_Cultured_fibroblasts	0.2174	Brain_Substantia_nigra	39.3333	1.38065e-15	2.13608	-1.50509	2.66213	2.17975	0.871259	3	0
intron_6_3150145_3152488	ENSG00000137274.12	0.0158013	47	3	0.0077648	Cells_Cultured_fibroblasts	0.2174	Brain_Substantia_nigra	39.3333	1.38065e-15	2.13608	-1.50509	2.66213	2.17975	0.871259	3	0
intron_6_3150145_3152488	ENSG00000137274.12	0.0158013	47	3	0.0077648	Cells_Cultured_fibroblasts	0.2174	Brain_Substantia_nigra	39.3333	1.38065e-15	2.13608	-1.50509	2.66213	2.17975	0.871259	3	0
intron_6_3150145_3152488	ENSG00000137274.12	0.0158013	47	3	0.0077648	Cells_Cultured_fibroblasts	0.2174	Brain_Substantia_nigra	39.3333	1.38065e-15	2.13608	-1.50509	2.66213	2.17975	0.871259	3	0
intron_6_3150145_3152488	ENSG00000137274.12	0.0158013	47	3	0.0077648	Cells_Cultured_fibroblasts	0.2174	Brain_Substantia_nigra	39.3333	1.38065e-15	2.13608	-1.50509	2.66213	2.17975	0.871259	3	0
intron_6_3150145_3152488	ENSG00000137274.12	0.0158013	47	3	0.0077648	Cells_Cultured_fibroblasts	0.2174	Brain_Substantia_nigra	39.3333	1.38065e-15	2.13608	-1.50509	2.66213	2.17975	0.871259	3	0
intron_6_31507300_31507400	ENSG00000204520.12	0.0001538	3	1	0.0001538	Brain_Cerebellar_Hemisphere	0.0001538	Brain_Cerebellar_Hemisphere	3	2.11126e-48	3	-3.78485	-3.78485	-3.78485	5.43896e-16	1	0
intron_6_31507300_31507400	ENSG00000204516.9	0.0001538	3	1	0.0001538	Brain_Cerebellar_Hemisphere	0.0001538	Brain_Cerebellar_Hemisphere	3	2.11126e-48	3	-3.78485	-3.78485	-3.78485	5.43896e-16	1	0
intron_6_31531178_31531296	ENSG00000198563.13	8.78403e-07	43	2	4.38e-07	Brain_Amygdala	0.397713	Minor_Salivary_Gland	40.2049	7.38614e-16	2.79513	-5.05165	2.02293	-4.74202	1.3871	2	0
intron_6_31531178_31531296	ENSG00000198563.13	8.78403e-07	43	2	4.38e-07	Brain_Amygdala	0.397713	Minor_Salivary_Gland	40.2049	7.38614e-16	2.79513	-5.05165	2.02293	-4.74202	1.3871	2	0
intron_6_31531178_31531296	ENSG00000198563.13	8.78403e-07	43	2	4.38e-07	Brain_Amygdala	0.397713	Minor_Salivary_Gland	40.2049	7.38614e-16	2.79513	-5.05165	2.02293	-4.74202	1.3871	2	0
intron_6_31531178_31531296	ENSG00000198563.13	8.78403e-07	43	2	4.38e-07	Brain_Amygdala	0.397713	Minor_Salivary_Gland	40.2049	7.38614e-16	2.79513	-5.05165	2.02293	-4.74202	1.3871	2	0
intron_6_31531178_31531296	ENSG00000198563.13	8.78403e-07	43	2	4.38e-07	Brain_Amygdala	0.397713	Minor_Salivary_Gland	40.2049	7.38614e-16	2.79513	-5.05165	2.02293	-4.74202	1.3871	2	0
intron_6_31531178_31531296	ENSG00000198563.13	8.78403e-07	43	2	4.38e-07	Brain_Amygdala	0.397713	Minor_Salivary_Gland	40.2049	7.38614e-16	2.79513	-5.05165	2.02293	-4.74202	1.3871	2	0
intron_6_31531178_31531296	ENSG00000198563.13	8.78403e-07	43	2	4.38e-07	Brain_Amygdala	0.397713	Minor_Salivary_Gland	40.2049	7.38614e-16	2.79513	-5.05165	2.02293	-4.74202	1.3871	2	0
intron_6_31532911_31534486	ENSG00000198563.13	0.01141	10	1	0.01141	Brain_Cortex	0.01141	Adrenal_Gland	10	5.27579e-34	10	-2.52988	-2.52988	-2.52988	2.56395e-16	1	0
intron_6_31532911_31535367	ENSG00000198563.13	0.03592	37	2	0.008937	Testis	0.8993	Brain_Spinal_cord_cervical_c-1	23.8646	7.15474e-16	13.0473	-2.61445	2.52988	-0.152093	1.55146	2	0
intron_6_31532911_31535367	ENSG00000198563.13	0.03592	37	2	0.008937	Testis	0.8993	Brain_Spinal_cord_cervical_c-1	23.8646	7.15474e-16	13.0473	-2.61445	2.52988	-0.152093	1.55146	2	0
intron_6_31532911_31535367	ENSG00000198563.13	0.03592	37	2	0.008937	Testis	0.8993	Brain_Spinal_cord_cervical_c-1	23.8646	7.15474e-16	13.0473	-2.61445	2.52988	-0.152093	1.55146	2	0
intron_6_31532911_31535367	ENSG00000198563.13	0.03592	37	2	0.008937	Testis	0.8993	Brain_Spinal_cord_cervical_c-1	23.8646	7.15474e-16	13.0473	-2.61445	2.52988	-0.152093	1.55146	2	0
intron_6_31532911_31535367	ENSG00000198563.13	0.03592	37	2	0.008937	Testis	0.8993	Brain_Spinal_cord_cervical_c-1	23.8646	7.15474e-16	13.0473	-2.61445	2.52988	-0.152093	1.55146	2	0
intron_6_31532911_31535367	ENSG00000198563.13	0.03592	37	2	0.008937	Testis	0.8993	Brain_Spinal_cord_cervical_c-1	23.8646	7.15474e-16	13.0473	-2.61445	2.52988	-0.152093	1.55146	2	0
intron_6_31536683_31538763	ENSG00000198563.13	2.11777e-05	18	2	2.30244e-05	Brain_Cerebellum	0.7458	Adipose_Visceral_Omentum	15.784	1.32614e-17	2.216	-4.23334	-0.324182	-0.975709	1.49909	2	0
intron_6_31536683_31538763	ENSG00000198563.13	2.11777e-05	18	2	2.30244e-05	Brain_Cerebellum	0.7458	Adipose_Visceral_Omentum	15.784	1.32614e-17	2.216	-4.23334	-0.324182	-0.975709	1.49909	2	0
intron_6_31536683_31540322	ENSG00000198563.13	1.20365e-06	23	3	9.6511e-07	Brain_Caudate_basal_ganglia	0.7458	Brain_Putamen_basal_ganglia	17.6745	4.52425e-18	1.38923	-0.664022	4.89862	0.869086	1.31515	3	0
intron_6_31536683_31540322	ENSG00000198563.13	1.20365e-06	23	3	9.6511e-07	Brain_Caudate_basal_ganglia	0.7458	Brain_Putamen_basal_ganglia	17.6745	4.52425e-18	1.38923	-0.664022	4.89862	0.869086	1.31515	3	0
intron_6_31536683_31540322	ENSG00000198563.13	1.20365e-06	23	3	9.6511e-07	Brain_Caudate_basal_ganglia	0.7458	Brain_Putamen_basal_ganglia	17.6745	4.52425e-18	1.38923	-0.664022	4.89862	0.869086	1.31515	3	0
intron_6_31538855_31539147	ENSG00000198563.13	4.77481e-06	14	2	1.966e-05	Colon_Sigmoid	0.8078	Artery_Aorta	9.26756	1.92149e-17	4.73244	-4.26872	4.26872	-1.67853	2.88538	2	0
intron_6_31538939_31539147	ENSG00000198563.13	0.00647918	5	1	0.000782505	Liver	0.123334	Brain_Spinal_cord_cervical_c-1	4.84159	5.18912e-17	4.84159	1.54093	3.35891	2.67086	0.694459	1	0
intron_6_31539274_31540322	ENSG00000198563.13	0.0478839	12	2	0.01535	Stomach	0.8078	Artery_Coronary	7.92726	4.22785e-18	4.07274	-2.42401	2.42401	-0.0600965	1.64455	2	0
intron_6_31539274_31540322	ENSG00000198563.13	0.0478839	12	2	0.01535	Stomach	0.8078	Artery_Coronary	7.92726	4.22785e-18	4.07274	-2.42401	2.42401	-0.0600965	1.64455	2	0
intron_6_31539274_31540322	ENSG00000198563.13	0.0478839	12	2	0.01535	Stomach	0.8078	Artery_Coronary	7.92726	4.22785e-18	4.07274	-2.42401	2.42401	-0.0600965	1.64455	2	0
intron_6_31540401_31541950	ENSG00000198563.13	0.913069	45	3	0.003096	Spleen	0.899622	Lung	34.8804	1.65599e-15	3.16703	-2.95804	1.26261	-0.447939	0.884268	3	0
intron_6_31540401_31541950	ENSG00000198563.13	0.913069	45	3	0.003096	Spleen	0.899622	Lung	34.8804	1.65599e-15	3.16703	-2.95804	1.26261	-0.447939	0.884268	3	0
intron_6_31540401_31541950	ENSG00000198563.13	0.913069	45	3	0.003096	Spleen	0.899622	Lung	34.8804	1.65599e-15	3.16703	-2.95804	1.26261	-0.447939	0.884268	3	0
intron_6_31540401_31541950	ENSG00000198563.13	0.913069	45	3	0.003096	Spleen	0.899622	Lung	34.8804	1.65599e-15	3.16703	-2.95804	1.26261	-0.447939	0.884268	3	0
intron_6_31540401_31541950	ENSG00000198563.13	0.913069	45	3	0.003096	Spleen	0.899622	Lung	34.8804	1.65599e-15	3.16703	-2.95804	1.26261	-0.447939	0.884268	3	0
intron_6_31540401_31541950	ENSG00000198563.13	0.913069	45	3	0.003096	Spleen	0.899622	Lung	34.8804	1.65599e-15	3.16703	-2.95804	1.26261	-0.447939	0.884268	3	0
intron_6_31540534_31541634	ENSG00000198563.13	0.0163296	12	3	0.001672	Prostate	0.6159	Vagina	6.88816	6.1777e-19	0.986235	-3.14305	0.50167	-1.73626	1.31235	3	0
intron_6_31540534_31541950	ENSG00000198563.13	0.465089	49	3	0.00252123	Nerve_Tibial	0.993832	Artery_Tibial	38.77	3.81128e-15	1.94628	-3.02078	1.47975	-0.727612	0.884141	3	0
intron_6_31540534_31541950	ENSG00000198563.13	0.465089	49	3	0.00252123	Nerve_Tibial	0.993832	Artery_Tibial	38.77	3.81128e-15	1.94628	-3.02078	1.47975	-0.727612	0.884141	3	0
intron_6_31540534_31541950	ENSG00000198563.13	0.465089	49	3	0.00252123	Nerve_Tibial	0.993832	Artery_Tibial	38.77	3.81128e-15	1.94628	-3.02078	1.47975	-0.727612	0.884141	3	0
intron_6_31540534_31541950	ENSG00000198563.13	0.465089	49	3	0.00252123	Nerve_Tibial	0.993832	Artery_Tibial	38.77	3.81128e-15	1.94628	-3.02078	1.47975	-0.727612	0.884141	3	0
intron_6_31540534_31541950	ENSG00000198563.13	0.465089	49	3	0.00252123	Nerve_Tibial	0.993832	Artery_Tibial	38.77	3.81128e-15	1.94628	-3.02078	1.47975	-0.727612	0.884141	3	0
intron_6_31540534_31541950	ENSG00000198563.13	0.465089	49	3	0.00252123	Nerve_Tibial	0.993832	Artery_Tibial	38.77	3.81128e-15	1.94628	-3.02078	1.47975	-0.727612	0.884141	3	0
intron_6_31540534_31541950	ENSG00000198563.13	0.465089	49	3	0.00252123	Nerve_Tibial	0.993832	Artery_Tibial	38.77	3.81128e-15	1.94628	-3.02078	1.47975	-0.727612	0.884141	3	0
intron_6_31540566_31541950	ENSG00000198563.13	0.457906	1	1	0.457906	Brain_Cortex	0.457906	Brain_Cortex	1	1	1	-0.7423	-0.7423	-0.7423	NA	1	0
intron_6_31540664_31541153	ENSG00000198563.13	0.000315895	28	3	0.000198441	Brain_Hypothalamus	0.457906	Heart_Left_Ventricle	22.3264	9.02903e-16	1.75816	0.7423	3.72099	2.65127	0.726151	3	0
intron_6_31540664_31541153	ENSG00000198563.13	0.000315895	28	3	0.000198441	Brain_Hypothalamus	0.457906	Heart_Left_Ventricle	22.3264	9.02903e-16	1.75816	0.7423	3.72099	2.65127	0.726151	3	0
intron_6_31540664_31541153	ENSG00000198563.13	0.000315895	28	3	0.000198441	Brain_Hypothalamus	0.457906	Heart_Left_Ventricle	22.3264	9.02903e-16	1.75816	0.7423	3.72099	2.65127	0.726151	3	0
intron_6_31540664_31541950	ENSG00000198563.13	0.720218	49	3	0.00267209	Esophagus_Gastroesophageal_Junction	0.968982	Small_Intestine_Terminal_Ileum	41.8706	4.13182e-15	1.77208	-0.970049	3.00314	0.601025	0.785878	3	0
intron_6_31540664_31541950	ENSG00000198563.13	0.720218	49	3	0.00267209	Esophagus_Gastroesophageal_Junction	0.968982	Small_Intestine_Terminal_Ileum	41.8706	4.13182e-15	1.77208	-0.970049	3.00314	0.601025	0.785878	3	0
intron_6_31540664_31541950	ENSG00000198563.13	0.720218	49	3	0.00267209	Esophagus_Gastroesophageal_Junction	0.968982	Small_Intestine_Terminal_Ileum	41.8706	4.13182e-15	1.77208	-0.970049	3.00314	0.601025	0.785878	3	0
intron_6_31540664_31541950	ENSG00000198563.13	0.720218	49	3	0.00267209	Esophagus_Gastroesophageal_Junction	0.968982	Small_Intestine_Terminal_Ileum	41.8706	4.13182e-15	1.77208	-0.970049	3.00314	0.601025	0.785878	3	0
intron_6_31540664_31541950	ENSG00000198563.13	0.720218	49	3	0.00267209	Esophagus_Gastroesophageal_Junction	0.968982	Small_Intestine_Terminal_Ileum	41.8706	4.13182e-15	1.77208	-0.970049	3.00314	0.601025	0.785878	3	0
intron_6_31540664_31541950	ENSG00000198563.13	0.720218	49	3	0.00267209	Esophagus_Gastroesophageal_Junction	0.968982	Small_Intestine_Terminal_Ileum	41.8706	4.13182e-15	1.77208	-0.970049	3.00314	0.601025	0.785878	3	0
intron_6_31540664_31541950	ENSG00000198563.13	0.720218	49	3	0.00267209	Esophagus_Gastroesophageal_Junction	0.968982	Small_Intestine_Terminal_Ileum	41.8706	4.13182e-15	1.77208	-0.970049	3.00314	0.601025	0.785878	3	0
intron_6_31546973_31548163	ENSG00000204498.10	0.2451	38	1	0.2451	Brain_Cerebellar_Hemisphere	0.2451	Brain_Cerebellum	38	1.29712e-15	38	-1.16233	-1.16233	-1.16233	1.15435e-16	1	0
intron_6_31546973_31548163	ENSG00000204498.10	0.2451	38	1	0.2451	Brain_Cerebellar_Hemisphere	0.2451	Brain_Cerebellum	38	1.29712e-15	38	-1.16233	-1.16233	-1.16233	1.15435e-16	1	0
intron_6_31546973_31548163	ENSG00000204498.10	0.2451	38	1	0.2451	Brain_Cerebellar_Hemisphere	0.2451	Brain_Cerebellum	38	1.29712e-15	38	-1.16233	-1.16233	-1.16233	1.15435e-16	1	0
intron_6_31546973_31548163	ENSG00000204498.10	0.2451	38	1	0.2451	Brain_Cerebellar_Hemisphere	0.2451	Brain_Cerebellum	38	1.29712e-15	38	-1.16233	-1.16233	-1.16233	1.15435e-16	1	0
intron_6_31546973_31548163	ENSG00000204498.10	0.2451	38	1	0.2451	Brain_Cerebellar_Hemisphere	0.2451	Brain_Cerebellum	38	1.29712e-15	38	-1.16233	-1.16233	-1.16233	1.15435e-16	1	0
intron_6_31546973_31548163	ENSG00000204498.10	0.2451	38	1	0.2451	Brain_Cerebellar_Hemisphere	0.2451	Brain_Cerebellum	38	1.29712e-15	38	-1.16233	-1.16233	-1.16233	1.15435e-16	1	0
intron_6_31546973_31548163	ENSG00000204498.10	0.2451	38	1	0.2451	Brain_Cerebellar_Hemisphere	0.2451	Brain_Cerebellum	38	1.29712e-15	38	-1.16233	-1.16233	-1.16233	1.15435e-16	1	0
intron_6_31547751_31548163	ENSG00000204498.10	0.178552	25	2	0.06422	Lung	0.7537	Brain_Hypothalamus	19.3985	9.12333e-18	5.60151	-1.85065	1.85065	0.432646	0.864373	2	0
intron_6_31547751_31548163	ENSG00000204498.10	0.178552	25	2	0.06422	Lung	0.7537	Brain_Hypothalamus	19.3985	9.12333e-18	5.60151	-1.85065	1.85065	0.432646	0.864373	2	0
intron_6_31547751_31548163	ENSG00000204498.10	0.178552	25	2	0.06422	Lung	0.7537	Brain_Hypothalamus	19.3985	9.12333e-18	5.60151	-1.85065	1.85065	0.432646	0.864373	2	0
intron_6_31547751_31548163	ENSG00000204498.10	0.178552	25	2	0.06422	Lung	0.7537	Brain_Hypothalamus	19.3985	9.12333e-18	5.60151	-1.85065	1.85065	0.432646	0.864373	2	0
intron_6_31547751_31548163	ENSG00000204498.10	0.178552	25	2	0.06422	Lung	0.7537	Brain_Hypothalamus	19.3985	9.12333e-18	5.60151	-1.85065	1.85065	0.432646	0.864373	2	0
intron_6_31548439_31557628	ENSG00000204498.10	2.1894e-05	44	6	0.00048617	Esophagus_Gastroesophageal_Junction	0.983028	Esophagus_Mucosa	20.8066	5.7983e-16	1.44693	-1.61714	3.48826	1.49594	1.77585	6	0
intron_6_31548439_31557628	ENSG00000204498.10	2.1894e-05	44	6	0.00048617	Esophagus_Gastroesophageal_Junction	0.983028	Esophagus_Mucosa	20.8066	5.7983e-16	1.44693	-1.61714	3.48826	1.49594	1.77585	6	0
intron_6_31548439_31557628	ENSG00000204498.10	2.1894e-05	44	6	0.00048617	Esophagus_Gastroesophageal_Junction	0.983028	Esophagus_Mucosa	20.8066	5.7983e-16	1.44693	-1.61714	3.48826	1.49594	1.77585	6	0
intron_6_31548439_31557628	ENSG00000204498.10	2.1894e-05	44	6	0.00048617	Esophagus_Gastroesophageal_Junction	0.983028	Esophagus_Mucosa	20.8066	5.7983e-16	1.44693	-1.61714	3.48826	1.49594	1.77585	6	0
intron_6_31548439_31557628	ENSG00000204498.10	2.1894e-05	44	6	0.00048617	Esophagus_Gastroesophageal_Junction	0.983028	Esophagus_Mucosa	20.8066	5.7983e-16	1.44693	-1.61714	3.48826	1.49594	1.77585	6	0
intron_6_31548439_31557628	ENSG00000204498.10	2.1894e-05	44	6	0.00048617	Esophagus_Gastroesophageal_Junction	0.983028	Esophagus_Mucosa	20.8066	5.7983e-16	1.44693	-1.61714	3.48826	1.49594	1.77585	6	0
intron_6_31557804_31558022	ENSG00000204498.10	0.00916844	30	2	0.002775	Brain_Substantia_nigra	0.630507	Esophagus_Muscularis	27.0118	1.24688e-15	2.98822	-2.99162	2.99162	-0.468497	0.956138	2	0
intron_6_31557804_31558022	ENSG00000204498.10	0.00916844	30	2	0.002775	Brain_Substantia_nigra	0.630507	Esophagus_Muscularis	27.0118	1.24688e-15	2.98822	-2.99162	2.99162	-0.468497	0.956138	2	0
intron_6_31557804_31558022	ENSG00000204498.10	0.00916844	30	2	0.002775	Brain_Substantia_nigra	0.630507	Esophagus_Muscularis	27.0118	1.24688e-15	2.98822	-2.99162	2.99162	-0.468497	0.956138	2	0
intron_6_31557804_31558022	ENSG00000204498.10	0.00916844	30	2	0.002775	Brain_Substantia_nigra	0.630507	Esophagus_Muscularis	27.0118	1.24688e-15	2.98822	-2.99162	2.99162	-0.468497	0.956138	2	0
intron_6_31557849_31558022	ENSG00000204498.10	0.630507	29	1	0.630507	Adrenal_Gland	0.630507	Brain_Spinal_cord_cervical_c-1	29	1.6041e-15	29	-0.481013	0.481013	0.414666	0.248088	1	0
intron_6_31557849_31558022	ENSG00000204498.10	0.630507	29	1	0.630507	Adrenal_Gland	0.630507	Brain_Spinal_cord_cervical_c-1	29	1.6041e-15	29	-0.481013	0.481013	0.414666	0.248088	1	0
intron_6_31557849_31558022	ENSG00000204498.10	0.630507	29	1	0.630507	Adrenal_Gland	0.630507	Brain_Spinal_cord_cervical_c-1	29	1.6041e-15	29	-0.481013	0.481013	0.414666	0.248088	1	0
intron_6_31557849_31558022	ENSG00000204498.10	0.630507	29	1	0.630507	Adrenal_Gland	0.630507	Brain_Spinal_cord_cervical_c-1	29	1.6041e-15	29	-0.481013	0.481013	0.414666	0.248088	1	0
intron_6_31581630_31581814	ENSG00000227507.2	0.0750222	28	1	0.06732	Artery_Aorta	0.909439	Spleen	27.8006	1.12867e-15	27.8006	-1.82953	1.82953	1.63757	0.752795	1	0
intron_6_31581630_31581814	ENSG00000227507.2	0.0750222	28	1	0.06732	Artery_Aorta	0.909439	Spleen	27.8006	1.12867e-15	27.8006	-1.82953	1.82953	1.63757	0.752795	1	0
intron_6_31581630_31581814	ENSG00000227507.2	0.0750222	28	1	0.06732	Artery_Aorta	0.909439	Spleen	27.8006	1.12867e-15	27.8006	-1.82953	1.82953	1.63757	0.752795	1	0
intron_6_31581630_31581814	ENSG00000227507.2	0.0750222	28	1	0.06732	Artery_Aorta	0.909439	Spleen	27.8006	1.12867e-15	27.8006	-1.82953	1.82953	1.63757	0.752795	1	0
intron_6_31581630_31581814	ENSG00000227507.2	0.0750222	28	1	0.06732	Artery_Aorta	0.909439	Spleen	27.8006	1.12867e-15	27.8006	-1.82953	1.82953	1.63757	0.752795	1	0
intron_6_31581630_31581814	ENSG00000227507.2	0.0750222	28	1	0.06732	Artery_Aorta	0.909439	Spleen	27.8006	1.12867e-15	27.8006	-1.82953	1.82953	1.63757	0.752795	1	0
intron_6_31581630_31582256	ENSG00000227507.2	0.0607702	20	2	0.06732	Adipose_Subcutaneous	0.970473	Spleen	18.7947	1.95836e-17	0.994151	-1.82953	-0.0370153	-1.73806	0.40047	2	0
intron_6_31581630_31582256	ENSG00000227507.2	0.0607702	20	2	0.06732	Adipose_Subcutaneous	0.970473	Spleen	18.7947	1.95836e-17	0.994151	-1.82953	-0.0370153	-1.73806	0.40047	2	0
intron_6_31581630_31582256	ENSG00000227507.2	0.0607702	20	2	0.06732	Adipose_Subcutaneous	0.970473	Spleen	18.7947	1.95836e-17	0.994151	-1.82953	-0.0370153	-1.73806	0.40047	2	0
intron_6_31581630_31582256	ENSG00000227507.2	0.0607702	20	2	0.06732	Adipose_Subcutaneous	0.970473	Spleen	18.7947	1.95836e-17	0.994151	-1.82953	-0.0370153	-1.73806	0.40047	2	0
intron_6_31581630_31582256	ENSG00000227507.2	0.0607702	20	2	0.06732	Adipose_Subcutaneous	0.970473	Spleen	18.7947	1.95836e-17	0.994151	-1.82953	-0.0370153	-1.73806	0.40047	2	0
intron_6_31581859_31582256	ENSG00000227507.2	0.06732	25	1	0.06732	Adrenal_Gland	0.06732	Artery_Coronary	25	3.09456e-18	25	-1.82953	1.82953	1.68317	0.731813	1	0
intron_6_31581859_31582256	ENSG00000227507.2	0.06732	25	1	0.06732	Adrenal_Gland	0.06732	Artery_Coronary	25	3.09456e-18	25	-1.82953	1.82953	1.68317	0.731813	1	0
intron_6_31581859_31582256	ENSG00000227507.2	0.06732	25	1	0.06732	Adrenal_Gland	0.06732	Artery_Coronary	25	3.09456e-18	25	-1.82953	1.82953	1.68317	0.731813	1	0
intron_6_31581859_31582256	ENSG00000227507.2	0.06732	25	1	0.06732	Adrenal_Gland	0.06732	Artery_Coronary	25	3.09456e-18	25	-1.82953	1.82953	1.68317	0.731813	1	0
intron_6_31585998_31587200	ENSG00000204482.10	0.107308	3	2	0.04199	Whole_Blood	0.6033	Testis	2.00137	3.45947e-17	0.998629	-2.03362	-0.519661	-1.02431	0.874084	2	0
intron_6_31586315_31587200	ENSG00000204482.10	0.0241	10	3	0.00544574	Whole_Blood	0.508192	Stomach	7.96965	3.62947e-18	0.937212	-2.77941	0.661656	-1.90365	0.951382	3	0
intron_6_31586807_31587200	ENSG00000204482.10	0.0104473	3	2	0.0030928	Lung	0.006211	Spleen	2.73954	2.35514e-16	0.260464	2.73643	2.95836	2.81041	0.128132	2	0
intron_6_31586939_31587200	ENSG00000204482.10	0.014577	4	2	0.00420249	Whole_Blood	0.01227	Cells_EBV-transformed_lymphocytes	3.59887	8.48482e-19	0.401133	2.50428	2.86255	2.72852	0.158199	2	0
intron_6_31587318_31587581	ENSG00000204482.10	0.04276	3	1	0.04276	Lung	0.04276	Whole_Blood	3	2.11126e-48	3	2.02605	2.02605	2.02605	3.14018e-16	1	0
intron_6_31587318_31587641	ENSG00000204482.10	0.0421511	47	1	0.0327644	Skin_Sun_Exposed_Lower_leg	0.04276	Brain_Cortex	46.9627	9.60364e-16	46.9627	-2.13496	-2.02605	-2.03125	0.0218959	1	0
intron_6_31587318_31587641	ENSG00000204482.10	0.0421511	47	1	0.0327644	Skin_Sun_Exposed_Lower_leg	0.04276	Brain_Cortex	46.9627	9.60364e-16	46.9627	-2.13496	-2.02605	-2.03125	0.0218959	1	0
intron_6_31587318_31587641	ENSG00000204482.10	0.0421511	47	1	0.0327644	Skin_Sun_Exposed_Lower_leg	0.04276	Brain_Cortex	46.9627	9.60364e-16	46.9627	-2.13496	-2.02605	-2.03125	0.0218959	1	0
intron_6_31587318_31587641	ENSG00000204482.10	0.0421511	47	1	0.0327644	Skin_Sun_Exposed_Lower_leg	0.04276	Brain_Cortex	46.9627	9.60364e-16	46.9627	-2.13496	-2.02605	-2.03125	0.0218959	1	0
intron_6_31587318_31587641	ENSG00000204482.10	0.0421511	47	1	0.0327644	Skin_Sun_Exposed_Lower_leg	0.04276	Brain_Cortex	46.9627	9.60364e-16	46.9627	-2.13496	-2.02605	-2.03125	0.0218959	1	0
intron_6_31587318_31587641	ENSG00000204482.10	0.0421511	47	1	0.0327644	Skin_Sun_Exposed_Lower_leg	0.04276	Brain_Cortex	46.9627	9.60364e-16	46.9627	-2.13496	-2.02605	-2.03125	0.0218959	1	0
intron_6_31587318_31587641	ENSG00000204482.10	0.0421511	47	1	0.0327644	Skin_Sun_Exposed_Lower_leg	0.04276	Brain_Cortex	46.9627	9.60364e-16	46.9627	-2.13496	-2.02605	-2.03125	0.0218959	1	0
intron_6_31587318_31587944	ENSG00000204482.10	0.0439796	43	1	0.0190171	Uterus	0.3436	Skin_Not_Sun_Exposed_Suprapubic	42.5646	1.09583e-15	42.5646	0.947075	2.3452	2.00367	0.207467	1	0
intron_6_31587318_31587944	ENSG00000204482.10	0.0439796	43	1	0.0190171	Uterus	0.3436	Skin_Not_Sun_Exposed_Suprapubic	42.5646	1.09583e-15	42.5646	0.947075	2.3452	2.00367	0.207467	1	0
intron_6_31587318_31587944	ENSG00000204482.10	0.0439796	43	1	0.0190171	Uterus	0.3436	Skin_Not_Sun_Exposed_Suprapubic	42.5646	1.09583e-15	42.5646	0.947075	2.3452	2.00367	0.207467	1	0
intron_6_31587318_31587944	ENSG00000204482.10	0.0439796	43	1	0.0190171	Uterus	0.3436	Skin_Not_Sun_Exposed_Suprapubic	42.5646	1.09583e-15	42.5646	0.947075	2.3452	2.00367	0.207467	1	0
intron_6_31587318_31587944	ENSG00000204482.10	0.0439796	43	1	0.0190171	Uterus	0.3436	Skin_Not_Sun_Exposed_Suprapubic	42.5646	1.09583e-15	42.5646	0.947075	2.3452	2.00367	0.207467	1	0
intron_6_31587318_31587944	ENSG00000204482.10	0.0439796	43	1	0.0190171	Uterus	0.3436	Skin_Not_Sun_Exposed_Suprapubic	42.5646	1.09583e-15	42.5646	0.947075	2.3452	2.00367	0.207467	1	0
intron_6_31587318_31587944	ENSG00000204482.10	0.0439796	43	1	0.0190171	Uterus	0.3436	Skin_Not_Sun_Exposed_Suprapubic	42.5646	1.09583e-15	42.5646	0.947075	2.3452	2.00367	0.207467	1	0
intron_6_31587318_31588497	ENSG00000204482.10	0.0102426	4	2	0.00584981	Brain_Spinal_cord_cervical_c-1	0.04276	Whole_Blood	2.682	3.35101e-17	1.318	2.02605	2.75608	2.43928	0.365019	2	0
intron_6_31587318_31588518	ENSG00000204482.10	0.0137425	43	3	0.00212809	Ovary	0.2652	Vagina	38.057	1.88626e-15	1.5193	-1.11418	3.07175	2.10716	0.625307	3	0
intron_6_31587318_31588518	ENSG00000204482.10	0.0137425	43	3	0.00212809	Ovary	0.2652	Vagina	38.057	1.88626e-15	1.5193	-1.11418	3.07175	2.10716	0.625307	3	0
intron_6_31587318_31588518	ENSG00000204482.10	0.0137425	43	3	0.00212809	Ovary	0.2652	Vagina	38.057	1.88626e-15	1.5193	-1.11418	3.07175	2.10716	0.625307	3	0
intron_6_31587318_31588518	ENSG00000204482.10	0.0137425	43	3	0.00212809	Ovary	0.2652	Vagina	38.057	1.88626e-15	1.5193	-1.11418	3.07175	2.10716	0.625307	3	0
intron_6_31587318_31588518	ENSG00000204482.10	0.0137425	43	3	0.00212809	Ovary	0.2652	Vagina	38.057	1.88626e-15	1.5193	-1.11418	3.07175	2.10716	0.625307	3	0
intron_6_31587318_31588518	ENSG00000204482.10	0.0137425	43	3	0.00212809	Ovary	0.2652	Vagina	38.057	1.88626e-15	1.5193	-1.11418	3.07175	2.10716	0.625307	3	0
intron_6_31587318_31588563	ENSG00000204482.10	0.0267709	46	1	0.00968831	Esophagus_Muscularis	0.04276	Heart_Left_Ventricle	45.4426	1.05434e-15	45.4426	2.02605	2.58676	2.20203	0.210713	1	0
intron_6_31587318_31588563	ENSG00000204482.10	0.0267709	46	1	0.00968831	Esophagus_Muscularis	0.04276	Heart_Left_Ventricle	45.4426	1.05434e-15	45.4426	2.02605	2.58676	2.20203	0.210713	1	0
intron_6_31587318_31588563	ENSG00000204482.10	0.0267709	46	1	0.00968831	Esophagus_Muscularis	0.04276	Heart_Left_Ventricle	45.4426	1.05434e-15	45.4426	2.02605	2.58676	2.20203	0.210713	1	0
intron_6_31587318_31588563	ENSG00000204482.10	0.0267709	46	1	0.00968831	Esophagus_Muscularis	0.04276	Heart_Left_Ventricle	45.4426	1.05434e-15	45.4426	2.02605	2.58676	2.20203	0.210713	1	0
intron_6_31587318_31588563	ENSG00000204482.10	0.0267709	46	1	0.00968831	Esophagus_Muscularis	0.04276	Heart_Left_Ventricle	45.4426	1.05434e-15	45.4426	2.02605	2.58676	2.20203	0.210713	1	0
intron_6_31587318_31588563	ENSG00000204482.10	0.0267709	46	1	0.00968831	Esophagus_Muscularis	0.04276	Heart_Left_Ventricle	45.4426	1.05434e-15	45.4426	2.02605	2.58676	2.20203	0.210713	1	0
intron_6_31587318_31588563	ENSG00000204482.10	0.0267709	46	1	0.00968831	Esophagus_Muscularis	0.04276	Heart_Left_Ventricle	45.4426	1.05434e-15	45.4426	2.02605	2.58676	2.20203	0.210713	1	0
intron_6_31587733_31587944	ENSG00000204482.10	0.0427937	46	1	0.0413336	Kidney_Cortex	0.0449599	Esophagus_Mucosa	45.9984	1.80935e-15	45.9984	-2.04017	-2.00503	-2.02568	0.00411689	1	0
intron_6_31587733_31587944	ENSG00000204482.10	0.0427937	46	1	0.0413336	Kidney_Cortex	0.0449599	Esophagus_Mucosa	45.9984	1.80935e-15	45.9984	-2.04017	-2.00503	-2.02568	0.00411689	1	0
intron_6_31587733_31587944	ENSG00000204482.10	0.0427937	46	1	0.0413336	Kidney_Cortex	0.0449599	Esophagus_Mucosa	45.9984	1.80935e-15	45.9984	-2.04017	-2.00503	-2.02568	0.00411689	1	0
intron_6_31587733_31587944	ENSG00000204482.10	0.0427937	46	1	0.0413336	Kidney_Cortex	0.0449599	Esophagus_Mucosa	45.9984	1.80935e-15	45.9984	-2.04017	-2.00503	-2.02568	0.00411689	1	0
intron_6_31587733_31587944	ENSG00000204482.10	0.0427937	46	1	0.0413336	Kidney_Cortex	0.0449599	Esophagus_Mucosa	45.9984	1.80935e-15	45.9984	-2.04017	-2.00503	-2.02568	0.00411689	1	0
intron_6_31587733_31587944	ENSG00000204482.10	0.0427937	46	1	0.0413336	Kidney_Cortex	0.0449599	Esophagus_Mucosa	45.9984	1.80935e-15	45.9984	-2.04017	-2.00503	-2.02568	0.00411689	1	0
intron_6_31587733_31587944	ENSG00000204482.10	0.0427937	46	1	0.0413336	Kidney_Cortex	0.0449599	Esophagus_Mucosa	45.9984	1.80935e-15	45.9984	-2.04017	-2.00503	-2.02568	0.00411689	1	0
intron_6_31587733_31588518	ENSG00000204482.10	0.11346	24	2	0.0378182	Whole_Blood	0.2652	Brain_Amygdala	17.5086	8.21992e-18	6.49143	-2.07682	-1.11418	-1.72249	0.439741	2	0
intron_6_31587733_31588518	ENSG00000204482.10	0.11346	24	2	0.0378182	Whole_Blood	0.2652	Brain_Amygdala	17.5086	8.21992e-18	6.49143	-2.07682	-1.11418	-1.72249	0.439741	2	0
intron_6_31587733_31588518	ENSG00000204482.10	0.11346	24	2	0.0378182	Whole_Blood	0.2652	Brain_Amygdala	17.5086	8.21992e-18	6.49143	-2.07682	-1.11418	-1.72249	0.439741	2	0
intron_6_31587733_31588518	ENSG00000204482.10	0.11346	24	2	0.0378182	Whole_Blood	0.2652	Brain_Amygdala	17.5086	8.21992e-18	6.49143	-2.07682	-1.11418	-1.72249	0.439741	2	0
intron_6_31587733_31588518	ENSG00000204482.10	0.11346	24	2	0.0378182	Whole_Blood	0.2652	Brain_Amygdala	17.5086	8.21992e-18	6.49143	-2.07682	-1.11418	-1.72249	0.439741	2	0
intron_6_31587733_31588563	ENSG00000204482.10	0.0443206	32	1	0.0386789	Breast_Mammary_Tissue	0.261542	Adipose_Subcutaneous	31.7334	3.12859e-15	31.7334	-2.06759	-1.12275	-1.99964	0.160205	1	0
intron_6_31587733_31588563	ENSG00000204482.10	0.0443206	32	1	0.0386789	Breast_Mammary_Tissue	0.261542	Adipose_Subcutaneous	31.7334	3.12859e-15	31.7334	-2.06759	-1.12275	-1.99964	0.160205	1	0
intron_6_31587733_31588563	ENSG00000204482.10	0.0443206	32	1	0.0386789	Breast_Mammary_Tissue	0.261542	Adipose_Subcutaneous	31.7334	3.12859e-15	31.7334	-2.06759	-1.12275	-1.99964	0.160205	1	0
intron_6_31587733_31588563	ENSG00000204482.10	0.0443206	32	1	0.0386789	Breast_Mammary_Tissue	0.261542	Adipose_Subcutaneous	31.7334	3.12859e-15	31.7334	-2.06759	-1.12275	-1.99964	0.160205	1	0
intron_6_31587733_31588563	ENSG00000204482.10	0.0443206	32	1	0.0386789	Breast_Mammary_Tissue	0.261542	Adipose_Subcutaneous	31.7334	3.12859e-15	31.7334	-2.06759	-1.12275	-1.99964	0.160205	1	0
intron_6_31587966_31588518	ENSG00000204482.10	0.109376	33	2	0.001694	Colon_Sigmoid	0.2652	Brain_Spinal_cord_cervical_c-1	22.9187	6.11786e-16	9.44147	1.11418	3.13922	1.67728	0.505184	2	0
intron_6_31587966_31588518	ENSG00000204482.10	0.109376	33	2	0.001694	Colon_Sigmoid	0.2652	Brain_Spinal_cord_cervical_c-1	22.9187	6.11786e-16	9.44147	1.11418	3.13922	1.67728	0.505184	2	0
intron_6_31587966_31588518	ENSG00000204482.10	0.109376	33	2	0.001694	Colon_Sigmoid	0.2652	Brain_Spinal_cord_cervical_c-1	22.9187	6.11786e-16	9.44147	1.11418	3.13922	1.67728	0.505184	2	0
intron_6_31587966_31588518	ENSG00000204482.10	0.109376	33	2	0.001694	Colon_Sigmoid	0.2652	Brain_Spinal_cord_cervical_c-1	22.9187	6.11786e-16	9.44147	1.11418	3.13922	1.67728	0.505184	2	0
intron_6_31587966_31588563	ENSG00000204482.10	0.2652	6	1	0.2652	Adrenal_Gland	0.2652	Whole_Blood	6	5.08344e-17	6	1.11418	1.11418	1.11418	9.93014e-17	1	0
intron_6_31589176_31589526	ENSG00000204475.9	0.03437	5	1	0.03437	Spleen	0.03437	Whole_Blood	5	9.56464e-17	5	-2.1157	2.1157	1.26942	1.89234	1	0
intron_6_31589231_31589526	ENSG00000204475.9	0.0344653	5	1	0.03437	Cells_EBV-transformed_lymphocytes	0.0348514	Lung	4.99997	4.25289e-18	4.99997	2.11008	2.1157	2.11458	0.00251473	1	0
intron_6_31589388_31589526	ENSG00000204475.9	0.0416679	3	1	0.03437	Spleen	0.063509	Whole_Blood	2.97795	1.78022e-17	2.97795	-2.1157	-1.85561	-2.02901	0.150165	1	0
intron_6_31589899_31592679	ENSG00000204475.9	0.928	2	1	0.928	Whole_Blood	0.928	Cells_EBV-transformed_lymphocytes	2	3.3547e-17	2	0.0903614	0.0903614	0.0903614	1.38778e-17	1	0
intron_6_31590126_31592679	ENSG00000204475.9	0.00322029	4	2	0.0007315	Small_Intestine_Terminal_Ileum	0.01227	Cells_EBV-transformed_lymphocytes	3.55132	7.92304e-17	0.448684	-3.37749	-2.50428	-3.15919	0.436605	2	0
intron_6_31615293_31615521	ENSG00000204472.12	4.01209e-06	16	3	6.06254e-06	Lung	0.9405	Skin_Not_Sun_Exposed_Suprapubic	9.16669	5.18194e-19	1.6591	-0.0746414	4.5242	3.07022	1.70132	3	0
intron_6_31615293_31615521	ENSG00000204472.12	4.01209e-06	16	3	6.06254e-06	Lung	0.9405	Skin_Not_Sun_Exposed_Suprapubic	9.16669	5.18194e-19	1.6591	-0.0746414	4.5242	3.07022	1.70132	3	0
intron_6_31615354_31615521	ENSG00000204472.12	1.48106e-05	17	2	1.041e-05	Minor_Salivary_Gland	0.261595	Whole_Blood	9.76849	2.19204e-19	6.98502	-4.40848	-1.12263	-3.37102	1.26858	2	0
intron_6_31615736_31616019	ENSG00000204472.12	0.0885139	2	1	0.0874044	Lung	0.0896452	Whole_Blood	1.99994	6.45522e-05	1.99994	1.69727	1.70925	1.70326	0.00847068	1	0
intron_6_31615736_31616022	ENSG00000204472.12	0.0965058	2	1	0.0823623	Whole_Blood	0.115012	Kidney_Cortex	1.98694	0.0130569	1.98694	1.57606	1.73714	1.6566	0.113902	1	0
intron_6_31615736_31616022	ENSG00000204472.12	0.0965058	2	1	0.0823623	Whole_Blood	0.115012	Kidney_Cortex	1.98694	0.0130569	1.98694	1.57606	1.73714	1.6566	0.113902	1	0
intron_6_31615736_31616104	ENSG00000204472.12	0.107109	40	2	0.03974	Breast_Mammary_Tissue	0.9405	Colon_Sigmoid	29.8239	8.24839e-16	9.3312	-2.05644	0.460301	-1.19832	0.835119	2	0
intron_6_31615736_31616104	ENSG00000204472.12	0.107109	40	2	0.03974	Breast_Mammary_Tissue	0.9405	Colon_Sigmoid	29.8239	8.24839e-16	9.3312	-2.05644	0.460301	-1.19832	0.835119	2	0
intron_6_31615736_31616104	ENSG00000204472.12	0.107109	40	2	0.03974	Breast_Mammary_Tissue	0.9405	Colon_Sigmoid	29.8239	8.24839e-16	9.3312	-2.05644	0.460301	-1.19832	0.835119	2	0
intron_6_31615736_31616104	ENSG00000204472.12	0.107109	40	2	0.03974	Breast_Mammary_Tissue	0.9405	Colon_Sigmoid	29.8239	8.24839e-16	9.3312	-2.05644	0.460301	-1.19832	0.835119	2	0
intron_6_31615736_31616104	ENSG00000204472.12	0.107109	40	2	0.03974	Breast_Mammary_Tissue	0.9405	Colon_Sigmoid	29.8239	8.24839e-16	9.3312	-2.05644	0.460301	-1.19832	0.835119	2	0
intron_6_31615736_31616104	ENSG00000204472.12	0.107109	40	2	0.03974	Breast_Mammary_Tissue	0.9405	Colon_Sigmoid	29.8239	8.24839e-16	9.3312	-2.05644	0.460301	-1.19832	0.835119	2	0
intron_6_31615736_31616344	ENSG00000204472.12	0.858912	24	3	0.458611	Whole_Blood	0.852011	Cells_EBV-transformed_lymphocytes	12.6258	3.36276e-18	0.614733	-0.741136	0.60949	-0.406993	0.405889	3	0
intron_6_31615736_31616344	ENSG00000204472.12	0.858912	24	3	0.458611	Whole_Blood	0.852011	Cells_EBV-transformed_lymphocytes	12.6258	3.36276e-18	0.614733	-0.741136	0.60949	-0.406993	0.405889	3	0
intron_6_31615736_31616344	ENSG00000204472.12	0.858912	24	3	0.458611	Whole_Blood	0.852011	Cells_EBV-transformed_lymphocytes	12.6258	3.36276e-18	0.614733	-0.741136	0.60949	-0.406993	0.405889	3	0
intron_6_31615736_31616344	ENSG00000204472.12	0.858912	24	3	0.458611	Whole_Blood	0.852011	Cells_EBV-transformed_lymphocytes	12.6258	3.36276e-18	0.614733	-0.741136	0.60949	-0.406993	0.405889	3	0
intron_6_31615736_31616344	ENSG00000204472.12	0.858912	24	3	0.458611	Whole_Blood	0.852011	Cells_EBV-transformed_lymphocytes	12.6258	3.36276e-18	0.614733	-0.741136	0.60949	-0.406993	0.405889	3	0
intron_6_31616145_31616344	ENSG00000204472.12	0.3959	21	1	0.3959	Adipose_Subcutaneous	0.3959	Brain_Hippocampus	21	7.45322e-18	21	0.848966	0.848966	0.848966	7.85046e-17	1	0
intron_6_31616145_31616344	ENSG00000204472.12	0.3959	21	1	0.3959	Adipose_Subcutaneous	0.3959	Brain_Hippocampus	21	7.45322e-18	21	0.848966	0.848966	0.848966	7.85046e-17	1	0
intron_6_31616145_31616344	ENSG00000204472.12	0.3959	21	1	0.3959	Adipose_Subcutaneous	0.3959	Brain_Hippocampus	21	7.45322e-18	21	0.848966	0.848966	0.848966	7.85046e-17	1	0
intron_6_31620858_31622727	ENSG00000204469.12	0.9931	4	1	0.9931	Adipose_Visceral_Omentum	0.9931	Adipose_Subcutaneous	4	5.39727e-17	4	-0.00864798	-0.00864798	-0.00864798	1.73472e-18	1	0
intron_6_31620858_31622727	ENSG00000204469.12	0.9931	4	1	0.9931	Adipose_Visceral_Omentum	0.9931	Adipose_Subcutaneous	4	5.39727e-17	4	-0.00864798	-0.00864798	-0.00864798	1.73472e-18	1	0
intron_6_31626162_31626772	ENSG00000204469.12	0.0581853	3	2	0.07205	Thyroid	0.2097	Whole_Blood	2.04987	6.2614e-17	0.950131	-1.25439	1.7988	0.781071	1.76276	2	0
intron_6_31628181_31629144	ENSG00000204469.12	1.30451e-05	29	1	4.03243e-06	Adrenal_Gland	1.59305e-05	Artery_Aorta	28.3107	2.74067e-15	28.3107	-4.6097	-4.31541	-4.32556	0.0546486	1	0
intron_6_31628181_31629144	ENSG00000204469.12	1.30451e-05	29	1	4.03243e-06	Adrenal_Gland	1.59305e-05	Artery_Aorta	28.3107	2.74067e-15	28.3107	-4.6097	-4.31541	-4.32556	0.0546486	1	0
intron_6_31628239_31629144	ENSG00000204469.12	1.59305e-05	28	1	1.59305e-05	Adrenal_Gland	1.59305e-05	Artery_Aorta	28	5.54568e-16	28	4.31541	4.31541	4.31541	3.82211e-16	1	0
intron_6_31628239_31629144	ENSG00000204469.12	1.59305e-05	28	1	1.59305e-05	Adrenal_Gland	1.59305e-05	Artery_Aorta	28	5.54568e-16	28	4.31541	4.31541	4.31541	3.82211e-16	1	0
intron_6_31628239_31629144	ENSG00000204469.12	1.59305e-05	28	1	1.59305e-05	Adrenal_Gland	1.59305e-05	Artery_Aorta	28	5.54568e-16	28	4.31541	4.31541	4.31541	3.82211e-16	1	0
intron_6_31628239_31629144	ENSG00000204469.12	1.59305e-05	28	1	1.59305e-05	Adrenal_Gland	1.59305e-05	Artery_Aorta	28	5.54568e-16	28	4.31541	4.31541	4.31541	3.82211e-16	1	0
intron_6_31632992_31633379	ENSG00000204469.12	2.07514e-07	18	2	0.001146	Artery_Tibial	0.621377	Testis	15.5069	1.43645e-17	2.27246	-3.25199	1.92268	0.487639	2.09299	2	0
intron_6_31632992_31633379	ENSG00000204469.12	2.07514e-07	18	2	0.001146	Artery_Tibial	0.621377	Testis	15.5069	1.43645e-17	2.27246	-3.25199	1.92268	0.487639	2.09299	2	0
intron_6_31633647_31633859	ENSG00000204469.12	0.0958953	11	1	0.05452	Thyroid	0.2404	Lung	10.8285	2.19728e-17	10.8285	-1.92268	-1.17399	-1.65043	0.377735	1	0
intron_6_31634557_31634753	ENSG00000204469.12	4.79232e-06	25	1	5.93527e-08	Artery_Aorta	6.386e-06	Artery_Coronary	24.6133	3.46916e-17	24.6133	-5.42074	-4.51319	-4.54949	0.18151	1	0
intron_6_31634557_31634753	ENSG00000204469.12	4.79232e-06	25	1	5.93527e-08	Artery_Aorta	6.386e-06	Artery_Coronary	24.6133	3.46916e-17	24.6133	-5.42074	-4.51319	-4.54949	0.18151	1	0
intron_6_31634557_31634753	ENSG00000204469.12	4.79232e-06	25	1	5.93527e-08	Artery_Aorta	6.386e-06	Artery_Coronary	24.6133	3.46916e-17	24.6133	-5.42074	-4.51319	-4.54949	0.18151	1	0
intron_6_31634557_31634798	ENSG00000204469.12	4.67922e-06	23	1	5.80411e-08	Artery_Aorta	6.386e-06	Colon_Transverse	22.6237	3.17605e-19	22.6237	4.51319	5.42473	4.55282	0.19007	1	0
intron_6_31634557_31634798	ENSG00000204469.12	4.67922e-06	23	1	5.80411e-08	Artery_Aorta	6.386e-06	Colon_Transverse	22.6237	3.17605e-19	22.6237	4.51319	5.42473	4.55282	0.19007	1	0
intron_6_31634557_31634798	ENSG00000204469.12	4.67922e-06	23	1	5.80411e-08	Artery_Aorta	6.386e-06	Colon_Transverse	22.6237	3.17605e-19	22.6237	4.51319	5.42473	4.55282	0.19007	1	0
intron_6_31635465_31635582	ENSG00000204469.12	0.6956	1	1	0.6956	Adipose_Visceral_Omentum	0.6956	Adipose_Visceral_Omentum	1	1	1	0.391267	0.391267	0.391267	NA	1	0
intron_6_31635749_31635967	ENSG00000204469.12	0.6956	1	1	0.6956	Adipose_Visceral_Omentum	0.6956	Adipose_Visceral_Omentum	1	1	1	-0.391267	-0.391267	-0.391267	NA	1	0
intron_6_31639226_31639500	ENSG00000204463.12	4.01706e-05	8	3	0.00110375	Brain_Putamen_basal_ganglia	0.007041	Whole_Blood	5.49519	5.56897e-18	0.977343	2.6949	3.26265	3.10981	0.199449	3	0
intron_6_31639226_31639500	ENSG00000204463.12	4.01706e-05	8	3	0.00110375	Brain_Putamen_basal_ganglia	0.007041	Whole_Blood	5.49519	5.56897e-18	0.977343	2.6949	3.26265	3.10981	0.199449	3	0
intron_6_31639226_31640199	ENSG00000204463.12	5.26222e-05	27	2	0.00110375	Vagina	0.0647482	Lung	24.9199	1.16885e-15	2.01261	-3.26265	2.35686	-2.72872	1.49001	2	0
intron_6_31639226_31640199	ENSG00000204463.12	5.26222e-05	27	2	0.00110375	Vagina	0.0647482	Lung	24.9199	1.16885e-15	2.01261	-3.26265	2.35686	-2.72872	1.49001	2	0
intron_6_31639226_31640199	ENSG00000204463.12	5.26222e-05	27	2	0.00110375	Vagina	0.0647482	Lung	24.9199	1.16885e-15	2.01261	-3.26265	2.35686	-2.72872	1.49001	2	0
intron_6_31639646_31640199	ENSG00000204463.12	0.00183409	26	1	0.00183409	Esophagus_Gastroesophageal_Junction	0.00183409	Cells_Cultured_fibroblasts	26	1.32626e-15	26	3.11586	3.11586	3.11586	3.32326e-16	1	0
intron_6_31639646_31640199	ENSG00000204463.12	0.00183409	26	1	0.00183409	Esophagus_Gastroesophageal_Junction	0.00183409	Cells_Cultured_fibroblasts	26	1.32626e-15	26	3.11586	3.11586	3.11586	3.32326e-16	1	0
intron_6_31639646_31640199	ENSG00000204463.12	0.00183409	26	1	0.00183409	Esophagus_Gastroesophageal_Junction	0.00183409	Cells_Cultured_fibroblasts	26	1.32626e-15	26	3.11586	3.11586	3.11586	3.32326e-16	1	0
intron_6_31639646_31640199	ENSG00000204463.12	0.00183409	26	1	0.00183409	Esophagus_Gastroesophageal_Junction	0.00183409	Cells_Cultured_fibroblasts	26	1.32626e-15	26	3.11586	3.11586	3.11586	3.32326e-16	1	0
intron_6_31640528_31640645	ENSG00000204463.12	0.543553	46	1	0.01843	Brain_Cerebellar_Hemisphere	0.5399	Skin_Sun_Exposed_Lower_leg	45.0103	6.03923e-16	45.0103	-0.612964	2.35686	-0.361848	0.604418	1	0
intron_6_31640528_31640645	ENSG00000204463.12	0.543553	46	1	0.01843	Brain_Cerebellar_Hemisphere	0.5399	Skin_Sun_Exposed_Lower_leg	45.0103	6.03923e-16	45.0103	-0.612964	2.35686	-0.361848	0.604418	1	0
intron_6_31640528_31640645	ENSG00000204463.12	0.543553	46	1	0.01843	Brain_Cerebellar_Hemisphere	0.5399	Skin_Sun_Exposed_Lower_leg	45.0103	6.03923e-16	45.0103	-0.612964	2.35686	-0.361848	0.604418	1	0
intron_6_31640528_31640645	ENSG00000204463.12	0.543553	46	1	0.01843	Brain_Cerebellar_Hemisphere	0.5399	Skin_Sun_Exposed_Lower_leg	45.0103	6.03923e-16	45.0103	-0.612964	2.35686	-0.361848	0.604418	1	0
intron_6_31640528_31640645	ENSG00000204463.12	0.543553	46	1	0.01843	Brain_Cerebellar_Hemisphere	0.5399	Skin_Sun_Exposed_Lower_leg	45.0103	6.03923e-16	45.0103	-0.612964	2.35686	-0.361848	0.604418	1	0
intron_6_31640528_31640645	ENSG00000204463.12	0.543553	46	1	0.01843	Brain_Cerebellar_Hemisphere	0.5399	Skin_Sun_Exposed_Lower_leg	45.0103	6.03923e-16	45.0103	-0.612964	2.35686	-0.361848	0.604418	1	0
intron_6_31640528_31640645	ENSG00000204463.12	0.543553	46	1	0.01843	Brain_Cerebellar_Hemisphere	0.5399	Skin_Sun_Exposed_Lower_leg	45.0103	6.03923e-16	45.0103	-0.612964	2.35686	-0.361848	0.604418	1	0
intron_6_31643974_31644082	ENSG00000204463.12	6.42957e-07	46	3	2.37786e-08	Colon_Sigmoid	0.164588	Whole_Blood	34.1969	8.1114e-16	1.34528	1.38981	5.58199	4.46812	1.25765	3	0
intron_6_31643974_31644082	ENSG00000204463.12	6.42957e-07	46	3	2.37786e-08	Colon_Sigmoid	0.164588	Whole_Blood	34.1969	8.1114e-16	1.34528	1.38981	5.58199	4.46812	1.25765	3	0
intron_6_31643974_31644082	ENSG00000204463.12	6.42957e-07	46	3	2.37786e-08	Colon_Sigmoid	0.164588	Whole_Blood	34.1969	8.1114e-16	1.34528	1.38981	5.58199	4.46812	1.25765	3	0
intron_6_31643974_31644082	ENSG00000204463.12	6.42957e-07	46	3	2.37786e-08	Colon_Sigmoid	0.164588	Whole_Blood	34.1969	8.1114e-16	1.34528	1.38981	5.58199	4.46812	1.25765	3	0
intron_6_31643974_31644082	ENSG00000204463.12	6.42957e-07	46	3	2.37786e-08	Colon_Sigmoid	0.164588	Whole_Blood	34.1969	8.1114e-16	1.34528	1.38981	5.58199	4.46812	1.25765	3	0
intron_6_31643974_31644082	ENSG00000204463.12	6.42957e-07	46	3	2.37786e-08	Colon_Sigmoid	0.164588	Whole_Blood	34.1969	8.1114e-16	1.34528	1.38981	5.58199	4.46812	1.25765	3	0
intron_6_31643977_31644082	ENSG00000204463.12	7.47458e-07	47	3	2.57529e-08	Colon_Sigmoid	0.113806	Whole_Blood	33.1456	1.05134e-15	1.32068	-5.5681	2.80236	-4.1092	1.88566	3	0
intron_6_31643977_31644082	ENSG00000204463.12	7.47458e-07	47	3	2.57529e-08	Colon_Sigmoid	0.113806	Whole_Blood	33.1456	1.05134e-15	1.32068	-5.5681	2.80236	-4.1092	1.88566	3	0
intron_6_31643977_31644082	ENSG00000204463.12	7.47458e-07	47	3	2.57529e-08	Colon_Sigmoid	0.113806	Whole_Blood	33.1456	1.05134e-15	1.32068	-5.5681	2.80236	-4.1092	1.88566	3	0
intron_6_31643977_31644082	ENSG00000204463.12	7.47458e-07	47	3	2.57529e-08	Colon_Sigmoid	0.113806	Whole_Blood	33.1456	1.05134e-15	1.32068	-5.5681	2.80236	-4.1092	1.88566	3	0
intron_6_31643977_31644082	ENSG00000204463.12	7.47458e-07	47	3	2.57529e-08	Colon_Sigmoid	0.113806	Whole_Blood	33.1456	1.05134e-15	1.32068	-5.5681	2.80236	-4.1092	1.88566	3	0
intron_6_31643977_31644082	ENSG00000204463.12	7.47458e-07	47	3	2.57529e-08	Colon_Sigmoid	0.113806	Whole_Blood	33.1456	1.05134e-15	1.32068	-5.5681	2.80236	-4.1092	1.88566	3	0
intron_6_31643977_31644082	ENSG00000204463.12	7.47458e-07	47	3	2.57529e-08	Colon_Sigmoid	0.113806	Whole_Blood	33.1456	1.05134e-15	1.32068	-5.5681	2.80236	-4.1092	1.88566	3	0
intron_6_31644194_31644307	ENSG00000204463.12	0.01696	13	1	0.01696	Adipose_Subcutaneous	0.01696	Brain_Nucleus_accumbens_basal_ganglia	13	6.34249e-17	13	-2.38757	-2.38757	-2.38757	1.81299e-16	1	0
intron_6_31644194_31644307	ENSG00000204463.12	0.01696	13	1	0.01696	Adipose_Subcutaneous	0.01696	Brain_Nucleus_accumbens_basal_ganglia	13	6.34249e-17	13	-2.38757	-2.38757	-2.38757	1.81299e-16	1	0
intron_6_31644194_31644946	ENSG00000204463.12	0.000184068	22	2	5.10907e-05	Brain_Hypothalamus	0.01696	Brain_Nucleus_accumbens_basal_ganglia	19.5321	5.35247e-18	2.46789	2.38757	4.05058	2.5332	0.407429	2	0
intron_6_31644194_31644946	ENSG00000204463.12	0.000184068	22	2	5.10907e-05	Brain_Hypothalamus	0.01696	Brain_Nucleus_accumbens_basal_ganglia	19.5321	5.35247e-18	2.46789	2.38757	4.05058	2.5332	0.407429	2	0
intron_6_31644194_31644946	ENSG00000204463.12	0.000184068	22	2	5.10907e-05	Brain_Hypothalamus	0.01696	Brain_Nucleus_accumbens_basal_ganglia	19.5321	5.35247e-18	2.46789	2.38757	4.05058	2.5332	0.407429	2	0
intron_6_31644194_31644946	ENSG00000204463.12	0.000184068	22	2	5.10907e-05	Brain_Hypothalamus	0.01696	Brain_Nucleus_accumbens_basal_ganglia	19.5321	5.35247e-18	2.46789	2.38757	4.05058	2.5332	0.407429	2	0
intron_6_31644602_31644946	ENSG00000204463.12	0.0015889	43	1	0.0015889	Adipose_Subcutaneous	0.0015889	Brain_Anterior_cingulate_cortex_BA24	43	1.13646e-15	43	-3.15794	3.15794	-0.660964	3.12454	1	0
intron_6_31644602_31644946	ENSG00000204463.12	0.0015889	43	1	0.0015889	Adipose_Subcutaneous	0.0015889	Brain_Anterior_cingulate_cortex_BA24	43	1.13646e-15	43	-3.15794	3.15794	-0.660964	3.12454	1	0
intron_6_31644602_31644946	ENSG00000204463.12	0.0015889	43	1	0.0015889	Adipose_Subcutaneous	0.0015889	Brain_Anterior_cingulate_cortex_BA24	43	1.13646e-15	43	-3.15794	3.15794	-0.660964	3.12454	1	0
intron_6_31644602_31644946	ENSG00000204463.12	0.0015889	43	1	0.0015889	Adipose_Subcutaneous	0.0015889	Brain_Anterior_cingulate_cortex_BA24	43	1.13646e-15	43	-3.15794	3.15794	-0.660964	3.12454	1	0
intron_6_31644602_31644946	ENSG00000204463.12	0.0015889	43	1	0.0015889	Adipose_Subcutaneous	0.0015889	Brain_Anterior_cingulate_cortex_BA24	43	1.13646e-15	43	-3.15794	3.15794	-0.660964	3.12454	1	0
intron_6_31648751_31649199	ENSG00000204463.12	0.06562	19	1	0.06562	Skin_Sun_Exposed_Lower_leg	0.06562	Adipose_Visceral_Omentum	19	3.49158e-18	19	-1.84101	1.84101	-1.45343	1.16095	1	0
intron_6_31648751_31649199	ENSG00000204463.12	0.06562	19	1	0.06562	Skin_Sun_Exposed_Lower_leg	0.06562	Adipose_Visceral_Omentum	19	3.49158e-18	19	-1.84101	1.84101	-1.45343	1.16095	1	0
intron_6_31648751_31649199	ENSG00000204463.12	0.06562	19	1	0.06562	Skin_Sun_Exposed_Lower_leg	0.06562	Adipose_Visceral_Omentum	19	3.49158e-18	19	-1.84101	1.84101	-1.45343	1.16095	1	0
intron_6_31648964_31649199	ENSG00000204463.12	0.06562	24	1	0.06562	Adrenal_Gland	0.06562	Brain_Cerebellar_Hemisphere	24	2.24975e-18	24	1.84101	1.84101	1.84101	2.92824e-16	1	0
intron_6_31648964_31649199	ENSG00000204463.12	0.06562	24	1	0.06562	Adrenal_Gland	0.06562	Brain_Cerebellar_Hemisphere	24	2.24975e-18	24	1.84101	1.84101	1.84101	2.92824e-16	1	0
intron_6_31648964_31649199	ENSG00000204463.12	0.06562	24	1	0.06562	Adrenal_Gland	0.06562	Brain_Cerebellar_Hemisphere	24	2.24975e-18	24	1.84101	1.84101	1.84101	2.92824e-16	1	0
intron_6_31648964_31649199	ENSG00000204463.12	0.06562	24	1	0.06562	Adrenal_Gland	0.06562	Brain_Cerebellar_Hemisphere	24	2.24975e-18	24	1.84101	1.84101	1.84101	2.92824e-16	1	0
intron_6_31651776_31651866	ENSG00000204463.12	3.11699e-07	17	2	0.001386	Cells_Cultured_fibroblasts	0.07837	Brain_Anterior_cingulate_cortex_BA24	15.7468	2.79285e-17	1.25325	-3.19755	1.76022	-2.58658	1.63743	2	0
intron_6_31651776_31651866	ENSG00000204463.12	3.11699e-07	17	2	0.001386	Cells_Cultured_fibroblasts	0.07837	Brain_Anterior_cingulate_cortex_BA24	15.7468	2.79285e-17	1.25325	-3.19755	1.76022	-2.58658	1.63743	2	0
intron_6_31651776_31651902	ENSG00000204463.12	0.00454854	17	2	0.001386	Cells_Cultured_fibroblasts	0.7896	Brain_Cerebellum	12.7294	2.87242e-18	4.27064	-3.19755	-0.26683	-2.33557	1.37647	2	0
intron_6_31651776_31651902	ENSG00000204463.12	0.00454854	17	2	0.001386	Cells_Cultured_fibroblasts	0.7896	Brain_Cerebellum	12.7294	2.87242e-18	4.27064	-3.19755	-0.26683	-2.33557	1.37647	2	0
intron_6_31651776_31652235	ENSG00000204463.12	0.0768849	35	1	0.0343109	Colon_Sigmoid	0.0929314	Artery_Aorta	34.9577	8.06292e-16	34.9577	-2.1164	-1.68013	-1.76811	0.0620953	1	0
intron_6_31651776_31652235	ENSG00000204463.12	0.0768849	35	1	0.0343109	Colon_Sigmoid	0.0929314	Artery_Aorta	34.9577	8.06292e-16	34.9577	-2.1164	-1.68013	-1.76811	0.0620953	1	0
intron_6_31651776_31652235	ENSG00000204463.12	0.0768849	35	1	0.0343109	Colon_Sigmoid	0.0929314	Artery_Aorta	34.9577	8.06292e-16	34.9577	-2.1164	-1.68013	-1.76811	0.0620953	1	0
intron_6_31651776_31652235	ENSG00000204463.12	0.0768849	35	1	0.0343109	Colon_Sigmoid	0.0929314	Artery_Aorta	34.9577	8.06292e-16	34.9577	-2.1164	-1.68013	-1.76811	0.0620953	1	0
intron_6_31651776_31652247	ENSG00000204463.12	0.0150526	43	3	1.059e-05	Testis	0.863111	Skin_Not_Sun_Exposed_Suprapubic	31.9154	1.50591e-15	4.65122	-1.99521	4.40476	-0.022593	1.27052	3	0
intron_6_31651776_31652247	ENSG00000204463.12	0.0150526	43	3	1.059e-05	Testis	0.863111	Skin_Not_Sun_Exposed_Suprapubic	31.9154	1.50591e-15	4.65122	-1.99521	4.40476	-0.022593	1.27052	3	0
intron_6_31651776_31652247	ENSG00000204463.12	0.0150526	43	3	1.059e-05	Testis	0.863111	Skin_Not_Sun_Exposed_Suprapubic	31.9154	1.50591e-15	4.65122	-1.99521	4.40476	-0.022593	1.27052	3	0
intron_6_31651776_31652247	ENSG00000204463.12	0.0150526	43	3	1.059e-05	Testis	0.863111	Skin_Not_Sun_Exposed_Suprapubic	31.9154	1.50591e-15	4.65122	-1.99521	4.40476	-0.022593	1.27052	3	0
intron_6_31651776_31652247	ENSG00000204463.12	0.0150526	43	3	1.059e-05	Testis	0.863111	Skin_Not_Sun_Exposed_Suprapubic	31.9154	1.50591e-15	4.65122	-1.99521	4.40476	-0.022593	1.27052	3	0
intron_6_31651776_31652400	ENSG00000204463.12	0.00211086	46	3	0.00045827	Muscle_Skeletal	0.7896	Colon_Sigmoid	36.6025	9.06049e-16	1.24941	0.26683	3.50403	2.16936	1.00226	3	0
intron_6_31651776_31652400	ENSG00000204463.12	0.00211086	46	3	0.00045827	Muscle_Skeletal	0.7896	Colon_Sigmoid	36.6025	9.06049e-16	1.24941	0.26683	3.50403	2.16936	1.00226	3	0
intron_6_31651776_31652400	ENSG00000204463.12	0.00211086	46	3	0.00045827	Muscle_Skeletal	0.7896	Colon_Sigmoid	36.6025	9.06049e-16	1.24941	0.26683	3.50403	2.16936	1.00226	3	0
intron_6_31651776_31652400	ENSG00000204463.12	0.00211086	46	3	0.00045827	Muscle_Skeletal	0.7896	Colon_Sigmoid	36.6025	9.06049e-16	1.24941	0.26683	3.50403	2.16936	1.00226	3	0
intron_6_31651776_31652400	ENSG00000204463.12	0.00211086	46	3	0.00045827	Muscle_Skeletal	0.7896	Colon_Sigmoid	36.6025	9.06049e-16	1.24941	0.26683	3.50403	2.16936	1.00226	3	0
intron_6_31651776_31652400	ENSG00000204463.12	0.00211086	46	3	0.00045827	Muscle_Skeletal	0.7896	Colon_Sigmoid	36.6025	9.06049e-16	1.24941	0.26683	3.50403	2.16936	1.00226	3	0
intron_6_31651776_31652424	ENSG00000204463.12	0.00487502	48	3	0.000772789	Liver	0.828448	Brain_Hypothalamus	29.0167	4.32892e-16	6.64054	-3.36236	0.26683	-2.2525	1.18553	3	0
intron_6_31651776_31652424	ENSG00000204463.12	0.00487502	48	3	0.000772789	Liver	0.828448	Brain_Hypothalamus	29.0167	4.32892e-16	6.64054	-3.36236	0.26683	-2.2525	1.18553	3	0
intron_6_31651776_31652424	ENSG00000204463.12	0.00487502	48	3	0.000772789	Liver	0.828448	Brain_Hypothalamus	29.0167	4.32892e-16	6.64054	-3.36236	0.26683	-2.2525	1.18553	3	0
intron_6_31651776_31652424	ENSG00000204463.12	0.00487502	48	3	0.000772789	Liver	0.828448	Brain_Hypothalamus	29.0167	4.32892e-16	6.64054	-3.36236	0.26683	-2.2525	1.18553	3	0
intron_6_31651776_31652424	ENSG00000204463.12	0.00487502	48	3	0.000772789	Liver	0.828448	Brain_Hypothalamus	29.0167	4.32892e-16	6.64054	-3.36236	0.26683	-2.2525	1.18553	3	0
intron_6_31651776_31652424	ENSG00000204463.12	0.00487502	48	3	0.000772789	Liver	0.828448	Brain_Hypothalamus	29.0167	4.32892e-16	6.64054	-3.36236	0.26683	-2.2525	1.18553	3	0
intron_6_31651776_31660321	ENSG00000204463.12	0.000995654	29	4	0.001386	Esophagus_Mucosa	0.9814	Brain_Cortex	16.6141	5.06838e-16	1.3107	-3.19755	1.12424	-0.53549	1.28294	4	0
intron_6_31651776_31660321	ENSG00000204463.12	0.000995654	29	4	0.001386	Esophagus_Mucosa	0.9814	Brain_Cortex	16.6141	5.06838e-16	1.3107	-3.19755	1.12424	-0.53549	1.28294	4	0
intron_6_31651776_31660321	ENSG00000204463.12	0.000995654	29	4	0.001386	Esophagus_Mucosa	0.9814	Brain_Cortex	16.6141	5.06838e-16	1.3107	-3.19755	1.12424	-0.53549	1.28294	4	0
intron_6_31651776_31660321	ENSG00000204463.12	0.000995654	29	4	0.001386	Esophagus_Mucosa	0.9814	Brain_Cortex	16.6141	5.06838e-16	1.3107	-3.19755	1.12424	-0.53549	1.28294	4	0
intron_6_31652551_31656472	ENSG00000204444.10	0.07596	38	1	0.07596	Artery_Coronary	0.07596	Artery_Aorta	38	1.4166e-15	38	-1.77462	1.77462	-1.68122	0.575764	1	0
intron_6_31652551_31656472	ENSG00000204444.10	0.07596	38	1	0.07596	Artery_Coronary	0.07596	Artery_Aorta	38	1.4166e-15	38	-1.77462	1.77462	-1.68122	0.575764	1	0
intron_6_31652551_31656472	ENSG00000204444.10	0.07596	38	1	0.07596	Artery_Coronary	0.07596	Artery_Aorta	38	1.4166e-15	38	-1.77462	1.77462	-1.68122	0.575764	1	0
intron_6_31652551_31656472	ENSG00000204444.10	0.07596	38	1	0.07596	Artery_Coronary	0.07596	Artery_Aorta	38	1.4166e-15	38	-1.77462	1.77462	-1.68122	0.575764	1	0
intron_6_31652551_31656472	ENSG00000204444.10	0.07596	38	1	0.07596	Artery_Coronary	0.07596	Artery_Aorta	38	1.4166e-15	38	-1.77462	1.77462	-1.68122	0.575764	1	0
intron_6_31664577_31664841	ENSG00000204438.10	2.62197e-05	49	2	1.061e-05	Nerve_Tibial	0.3003	Brain_Caudate_basal_ganglia	37.01	3.5437e-16	11.99	-4.40435	1.03579	-2.99156	2.32151	2	0
intron_6_31664577_31664841	ENSG00000204438.10	2.62197e-05	49	2	1.061e-05	Nerve_Tibial	0.3003	Brain_Caudate_basal_ganglia	37.01	3.5437e-16	11.99	-4.40435	1.03579	-2.99156	2.32151	2	0
intron_6_31664577_31664841	ENSG00000204438.10	2.62197e-05	49	2	1.061e-05	Nerve_Tibial	0.3003	Brain_Caudate_basal_ganglia	37.01	3.5437e-16	11.99	-4.40435	1.03579	-2.99156	2.32151	2	0
intron_6_31664577_31664841	ENSG00000204438.10	2.62197e-05	49	2	1.061e-05	Nerve_Tibial	0.3003	Brain_Caudate_basal_ganglia	37.01	3.5437e-16	11.99	-4.40435	1.03579	-2.99156	2.32151	2	0
intron_6_31664577_31664841	ENSG00000204438.10	2.62197e-05	49	2	1.061e-05	Nerve_Tibial	0.3003	Brain_Caudate_basal_ganglia	37.01	3.5437e-16	11.99	-4.40435	1.03579	-2.99156	2.32151	2	0
intron_6_31664577_31664841	ENSG00000204438.10	2.62197e-05	49	2	1.061e-05	Nerve_Tibial	0.3003	Brain_Caudate_basal_ganglia	37.01	3.5437e-16	11.99	-4.40435	1.03579	-2.99156	2.32151	2	0
intron_6_31664577_31664841	ENSG00000204438.10	2.62197e-05	49	2	1.061e-05	Nerve_Tibial	0.3003	Brain_Caudate_basal_ganglia	37.01	3.5437e-16	11.99	-4.40435	1.03579	-2.99156	2.32151	2	0
intron_6_31664580_31664841	ENSG00000204438.10	3.74701e-06	37	2	4.06862e-07	Brain_Putamen_basal_ganglia	0.001224	Kidney_Cortex	35.5614	7.5218e-16	1.38528	-5.06572	3.23323	-4.20371	1.26625	2	0
intron_6_31664580_31664841	ENSG00000204438.10	3.74701e-06	37	2	4.06862e-07	Brain_Putamen_basal_ganglia	0.001224	Kidney_Cortex	35.5614	7.5218e-16	1.38528	-5.06572	3.23323	-4.20371	1.26625	2	0
intron_6_31664580_31664841	ENSG00000204438.10	3.74701e-06	37	2	4.06862e-07	Brain_Putamen_basal_ganglia	0.001224	Kidney_Cortex	35.5614	7.5218e-16	1.38528	-5.06572	3.23323	-4.20371	1.26625	2	0
intron_6_31664580_31664841	ENSG00000204438.10	3.74701e-06	37	2	4.06862e-07	Brain_Putamen_basal_ganglia	0.001224	Kidney_Cortex	35.5614	7.5218e-16	1.38528	-5.06572	3.23323	-4.20371	1.26625	2	0
intron_6_31664580_31664841	ENSG00000204438.10	3.74701e-06	37	2	4.06862e-07	Brain_Putamen_basal_ganglia	0.001224	Kidney_Cortex	35.5614	7.5218e-16	1.38528	-5.06572	3.23323	-4.20371	1.26625	2	0
intron_6_31664580_31664841	ENSG00000204438.10	3.74701e-06	37	2	4.06862e-07	Brain_Putamen_basal_ganglia	0.001224	Kidney_Cortex	35.5614	7.5218e-16	1.38528	-5.06572	3.23323	-4.20371	1.26625	2	0
intron_6_31665003_31665574	ENSG00000204438.10	2.26266e-05	41	2	9.76e-06	Adipose_Subcutaneous	0.3003	Brain_Nucleus_accumbens_basal_ganglia	36.834	1.82562e-15	4.16294	-1.17994	4.42242	3.7541	1.63273	2	0
intron_6_31665003_31665574	ENSG00000204438.10	2.26266e-05	41	2	9.76e-06	Adipose_Subcutaneous	0.3003	Brain_Nucleus_accumbens_basal_ganglia	36.834	1.82562e-15	4.16294	-1.17994	4.42242	3.7541	1.63273	2	0
intron_6_31665003_31665574	ENSG00000204438.10	2.26266e-05	41	2	9.76e-06	Adipose_Subcutaneous	0.3003	Brain_Nucleus_accumbens_basal_ganglia	36.834	1.82562e-15	4.16294	-1.17994	4.42242	3.7541	1.63273	2	0
intron_6_31665003_31665574	ENSG00000204438.10	2.26266e-05	41	2	9.76e-06	Adipose_Subcutaneous	0.3003	Brain_Nucleus_accumbens_basal_ganglia	36.834	1.82562e-15	4.16294	-1.17994	4.42242	3.7541	1.63273	2	0
intron_6_31665003_31665574	ENSG00000204438.10	2.26266e-05	41	2	9.76e-06	Adipose_Subcutaneous	0.3003	Brain_Nucleus_accumbens_basal_ganglia	36.834	1.82562e-15	4.16294	-1.17994	4.42242	3.7541	1.63273	2	0
intron_6_31665003_31665574	ENSG00000204438.10	2.26266e-05	41	2	9.76e-06	Adipose_Subcutaneous	0.3003	Brain_Nucleus_accumbens_basal_ganglia	36.834	1.82562e-15	4.16294	-1.17994	4.42242	3.7541	1.63273	2	0
intron_6_31665003_31665861	ENSG00000204438.10	1.18246e-05	41	1	7.17301e-06	Minor_Salivary_Gland	0.4599	Lung	39.1341	1.27654e-15	39.1341	-4.42242	4.48849	3.792	2.10946	1	0
intron_6_31665003_31665861	ENSG00000204438.10	1.18246e-05	41	1	7.17301e-06	Minor_Salivary_Gland	0.4599	Lung	39.1341	1.27654e-15	39.1341	-4.42242	4.48849	3.792	2.10946	1	0
intron_6_31665003_31665861	ENSG00000204438.10	1.18246e-05	41	1	7.17301e-06	Minor_Salivary_Gland	0.4599	Lung	39.1341	1.27654e-15	39.1341	-4.42242	4.48849	3.792	2.10946	1	0
intron_6_31665003_31665861	ENSG00000204438.10	1.18246e-05	41	1	7.17301e-06	Minor_Salivary_Gland	0.4599	Lung	39.1341	1.27654e-15	39.1341	-4.42242	4.48849	3.792	2.10946	1	0
intron_6_31665003_31665861	ENSG00000204438.10	1.18246e-05	41	1	7.17301e-06	Minor_Salivary_Gland	0.4599	Lung	39.1341	1.27654e-15	39.1341	-4.42242	4.48849	3.792	2.10946	1	0
intron_6_31665003_31665861	ENSG00000204438.10	1.18246e-05	41	1	7.17301e-06	Minor_Salivary_Gland	0.4599	Lung	39.1341	1.27654e-15	39.1341	-4.42242	4.48849	3.792	2.10946	1	0
intron_6_31677120_31679101	ENSG00000204428.12	4.68685e-07	16	3	4.28466e-06	Heart_Left_Ventricle	0.0570748	Brain_Putamen_basal_ganglia	10.9841	5.5294e-18	0.411507	-2.17974	4.59707	1.24713	2.676	3	0
intron_6_31677120_31679101	ENSG00000204428.12	4.68685e-07	16	3	4.28466e-06	Heart_Left_Ventricle	0.0570748	Brain_Putamen_basal_ganglia	10.9841	5.5294e-18	0.411507	-2.17974	4.59707	1.24713	2.676	3	0
intron_6_31679268_31680756	ENSG00000204428.12	1.24194e-07	12	2	0.0008466	Brain_Cortex	0.008683	Brain_Anterior_cingulate_cortex_BA24	8.79445	1.34025e-32	3.20555	-2.62429	3.33709	0.844334	3.06202	2	0
intron_6_31679268_31681181	ENSG00000204428.12	1.06004e-07	40	3	0.0008466	Small_Intestine_Terminal_Ileum	0.242848	Minor_Salivary_Gland	29.3382	6.10774e-16	2.33955	-3.33709	2.87683	0.910786	2.17043	3	0
intron_6_31679268_31681181	ENSG00000204428.12	1.06004e-07	40	3	0.0008466	Small_Intestine_Terminal_Ileum	0.242848	Minor_Salivary_Gland	29.3382	6.10774e-16	2.33955	-3.33709	2.87683	0.910786	2.17043	3	0
intron_6_31679268_31681181	ENSG00000204428.12	1.06004e-07	40	3	0.0008466	Small_Intestine_Terminal_Ileum	0.242848	Minor_Salivary_Gland	29.3382	6.10774e-16	2.33955	-3.33709	2.87683	0.910786	2.17043	3	0
intron_6_31679268_31681181	ENSG00000204428.12	1.06004e-07	40	3	0.0008466	Small_Intestine_Terminal_Ileum	0.242848	Minor_Salivary_Gland	29.3382	6.10774e-16	2.33955	-3.33709	2.87683	0.910786	2.17043	3	0
intron_6_31679268_31681181	ENSG00000204428.12	1.06004e-07	40	3	0.0008466	Small_Intestine_Terminal_Ileum	0.242848	Minor_Salivary_Gland	29.3382	6.10774e-16	2.33955	-3.33709	2.87683	0.910786	2.17043	3	0
intron_6_31679268_31681230	ENSG00000204428.12	4.72998e-05	5	2	8.80901e-06	Testis	0.0008466	Brain_Cerebellum	4.53058	6.20002e-17	0.469419	-3.33709	4.44452	-1.78077	3.48004	2	0
intron_6_31687900_31688041	ENSG00000204427.11	0.2994	14	1	0.2994	Adipose_Subcutaneous	0.2994	Heart_Left_Ventricle	14	6.0288e-17	14	-1.03772	1.03772	-0.296492	1.032	1	0
intron_6_31687900_31688041	ENSG00000204427.11	0.2994	14	1	0.2994	Adipose_Subcutaneous	0.2994	Heart_Left_Ventricle	14	6.0288e-17	14	-1.03772	1.03772	-0.296492	1.032	1	0
intron_6_31688786_31689015	ENSG00000204427.11	0.2264	21	1	0.2264	Esophagus_Gastroesophageal_Junction	0.2264	Adipose_Subcutaneous	21	5.07821e-18	21	-1.20968	1.20968	-0.633644	1.0559	1	0
intron_6_31688786_31689015	ENSG00000204427.11	0.2264	21	1	0.2264	Esophagus_Gastroesophageal_Junction	0.2264	Adipose_Subcutaneous	21	5.07821e-18	21	-1.20968	1.20968	-0.633644	1.0559	1	0
intron_6_31688786_31689015	ENSG00000204427.11	0.2264	21	1	0.2264	Esophagus_Gastroesophageal_Junction	0.2264	Adipose_Subcutaneous	21	5.07821e-18	21	-1.20968	1.20968	-0.633644	1.0559	1	0
intron_6_31689704_31690078	ENSG00000204427.11	0.9414	18	1	0.9414	Brain_Amygdala	0.9414	Artery_Coronary	18	3.01944e-17	18	-0.0735104	0.0735104	-0.0245035	0.0713155	1	0
intron_6_31689704_31690078	ENSG00000204427.11	0.9414	18	1	0.9414	Brain_Amygdala	0.9414	Artery_Coronary	18	3.01944e-17	18	-0.0735104	0.0735104	-0.0245035	0.0713155	1	0
intron_6_31701028_31701274	ENSG00000204427.11	0.0333008	24	1	0.0333008	Brain_Amygdala	0.0333008	Brain_Nucleus_accumbens_basal_ganglia	24	1.86464e-17	24	-2.12844	-2.12844	-2.12844	4.0363e-16	1	0
intron_6_31701028_31701274	ENSG00000204427.11	0.0333008	24	1	0.0333008	Brain_Amygdala	0.0333008	Brain_Nucleus_accumbens_basal_ganglia	24	1.86464e-17	24	-2.12844	-2.12844	-2.12844	4.0363e-16	1	0
intron_6_31701028_31701274	ENSG00000204427.11	0.0333008	24	1	0.0333008	Brain_Amygdala	0.0333008	Brain_Nucleus_accumbens_basal_ganglia	24	1.86464e-17	24	-2.12844	-2.12844	-2.12844	4.0363e-16	1	0
intron_6_31701028_31702074	ENSG00000204427.11	0.0333008	11	1	0.0333008	Adipose_Subcutaneous	0.0333008	Esophagus_Mucosa	11	7.03971e-33	11	-2.12844	2.12844	-0.967471	1.98838	1	0
intron_6_31701028_31702074	ENSG00000204427.11	0.0333008	11	1	0.0333008	Adipose_Subcutaneous	0.0333008	Esophagus_Mucosa	11	7.03971e-33	11	-2.12844	2.12844	-0.967471	1.98838	1	0
intron_6_31701028_31702074	ENSG00000204427.11	0.0333008	11	1	0.0333008	Adipose_Subcutaneous	0.0333008	Esophagus_Mucosa	11	7.03971e-33	11	-2.12844	2.12844	-0.967471	1.98838	1	0
intron_6_31701028_31702074	ENSG00000204427.11	0.0333008	11	1	0.0333008	Adipose_Subcutaneous	0.0333008	Esophagus_Mucosa	11	7.03971e-33	11	-2.12844	2.12844	-0.967471	1.98838	1	0
intron_6_31701028_31702074	ENSG00000204427.11	0.0333008	11	1	0.0333008	Adipose_Subcutaneous	0.0333008	Esophagus_Mucosa	11	7.03971e-33	11	-2.12844	2.12844	-0.967471	1.98838	1	0
intron_6_31701028_31703150	ENSG00000204427.11	0.0532975	28	2	0.0333008	Brain_Hippocampus	0.203436	Skin_Not_Sun_Exposed_Suprapubic	18.0873	5.23788e-16	9.91275	-2.12844	2.12844	-0.674568	1.51928	2	0
intron_6_31701028_31703150	ENSG00000204427.11	0.0532975	28	2	0.0333008	Brain_Hippocampus	0.203436	Skin_Not_Sun_Exposed_Suprapubic	18.0873	5.23788e-16	9.91275	-2.12844	2.12844	-0.674568	1.51928	2	0
intron_6_31701028_31703150	ENSG00000204427.11	0.0532975	28	2	0.0333008	Brain_Hippocampus	0.203436	Skin_Not_Sun_Exposed_Suprapubic	18.0873	5.23788e-16	9.91275	-2.12844	2.12844	-0.674568	1.51928	2	0
intron_6_31701028_31703150	ENSG00000204427.11	0.0532975	28	2	0.0333008	Brain_Hippocampus	0.203436	Skin_Not_Sun_Exposed_Suprapubic	18.0873	5.23788e-16	9.91275	-2.12844	2.12844	-0.674568	1.51928	2	0
intron_6_31701340_31702074	ENSG00000204427.11	0.1978	29	1	0.1978	Lung	0.1978	Esophagus_Muscularis	29	5.28727e-16	29	1.28784	1.28784	1.28784	2.37376e-16	1	0
intron_6_31701340_31702074	ENSG00000204427.11	0.1978	29	1	0.1978	Lung	0.1978	Esophagus_Muscularis	29	5.28727e-16	29	1.28784	1.28784	1.28784	2.37376e-16	1	0
intron_6_31702130_31702612	ENSG00000204427.11	3.367e-05	36	1	3.367e-05	Artery_Aorta	3.367e-05	Artery_Tibial	36	6.14041e-16	36	-4.14711	4.14711	-1.38237	3.96539	1	0
intron_6_31702130_31702612	ENSG00000204427.11	3.367e-05	36	1	3.367e-05	Artery_Aorta	3.367e-05	Artery_Tibial	36	6.14041e-16	36	-4.14711	4.14711	-1.38237	3.96539	1	0
intron_6_31702130_31702612	ENSG00000204427.11	3.367e-05	36	1	3.367e-05	Artery_Aorta	3.367e-05	Artery_Tibial	36	6.14041e-16	36	-4.14711	4.14711	-1.38237	3.96539	1	0
intron_6_31702130_31703150	ENSG00000204427.11	0.00935816	27	2	0.01884	Lung	0.04494	Brain_Caudate_basal_ganglia	24.0015	1.22077e-15	2.99848	-2.34868	2.34868	1.8694	0.847946	2	0
intron_6_31702130_31703150	ENSG00000204427.11	0.00935816	27	2	0.01884	Lung	0.04494	Brain_Caudate_basal_ganglia	24.0015	1.22077e-15	2.99848	-2.34868	2.34868	1.8694	0.847946	2	0
intron_6_31702130_31703150	ENSG00000204427.11	0.00935816	27	2	0.01884	Lung	0.04494	Brain_Caudate_basal_ganglia	24.0015	1.22077e-15	2.99848	-2.34868	2.34868	1.8694	0.847946	2	0
intron_6_31702130_31703150	ENSG00000204427.11	0.00935816	27	2	0.01884	Lung	0.04494	Brain_Caudate_basal_ganglia	24.0015	1.22077e-15	2.99848	-2.34868	2.34868	1.8694	0.847946	2	0
intron_6_31728292_31728451	ENSG00000213722.8	0.186	46	1	0.186	Esophagus_Muscularis	0.186	Brain_Amygdala	46	6.99764e-16	46	-1.32251	1.32251	0.805003	1.06088	1	0
intron_6_31728292_31728451	ENSG00000213722.8	0.186	46	1	0.186	Esophagus_Muscularis	0.186	Brain_Amygdala	46	6.99764e-16	46	-1.32251	1.32251	0.805003	1.06088	1	0
intron_6_31728292_31728451	ENSG00000213722.8	0.186	46	1	0.186	Esophagus_Muscularis	0.186	Brain_Amygdala	46	6.99764e-16	46	-1.32251	1.32251	0.805003	1.06088	1	0
intron_6_31728292_31728451	ENSG00000213722.8	0.186	46	1	0.186	Esophagus_Muscularis	0.186	Brain_Amygdala	46	6.99764e-16	46	-1.32251	1.32251	0.805003	1.06088	1	0
intron_6_31728292_31728451	ENSG00000213722.8	0.186	46	1	0.186	Esophagus_Muscularis	0.186	Brain_Amygdala	46	6.99764e-16	46	-1.32251	1.32251	0.805003	1.06088	1	0
intron_6_31728292_31728451	ENSG00000213722.8	0.186	46	1	0.186	Esophagus_Muscularis	0.186	Brain_Amygdala	46	6.99764e-16	46	-1.32251	1.32251	0.805003	1.06088	1	0
intron_6_31728745_31730051	ENSG00000213722.8	0.0002448	12	1	0.0002448	Artery_Tibial	0.0002448	Artery_Aorta	12	8.89347e-33	12	3.66764	3.66764	3.66764	7.69185e-16	1	0
intron_6_31729221_31730051	ENSG00000213722.8	0.0002448	17	1	0.0002448	Heart_Left_Ventricle	0.0002448	Brain_Amygdala	17	5.09566e-33	17	-3.66764	3.66764	1.94169	3.20726	1	0
intron_6_31729221_31730051	ENSG00000213722.8	0.0002448	17	1	0.0002448	Heart_Left_Ventricle	0.0002448	Brain_Amygdala	17	5.09566e-33	17	-3.66764	3.66764	1.94169	3.20726	1	0
intron_6_31740613_31741163	ENSG00000204410.14	0.000731	25	1	0.000731	Adrenal_Gland	0.000731	Brain_Cerebellar_Hemisphere	25	1.69984e-17	25	3.37768	3.37768	3.37768	3.62597e-16	1	0
intron_6_31740613_31741163	ENSG00000204410.14	0.000731	25	1	0.000731	Adrenal_Gland	0.000731	Brain_Cerebellar_Hemisphere	25	1.69984e-17	25	3.37768	3.37768	3.37768	3.62597e-16	1	0
intron_6_31740613_31741163	ENSG00000204410.14	0.000731	25	1	0.000731	Adrenal_Gland	0.000731	Brain_Cerebellar_Hemisphere	25	1.69984e-17	25	3.37768	3.37768	3.37768	3.62597e-16	1	0
intron_6_31744581_31747387	ENSG00000204410.14	1.09398e-05	21	3	0.002872	Artery_Coronary	0.1133	Thyroid	19.2198	2.81001e-17	0.792509	-1.90469	2.98112	1.06425	1.68135	3	0
intron_6_31744581_31747387	ENSG00000204410.14	1.09398e-05	21	3	0.002872	Artery_Coronary	0.1133	Thyroid	19.2198	2.81001e-17	0.792509	-1.90469	2.98112	1.06425	1.68135	3	0
intron_6_31744581_31747387	ENSG00000204410.14	1.09398e-05	21	3	0.002872	Artery_Coronary	0.1133	Thyroid	19.2198	2.81001e-17	0.792509	-1.90469	2.98112	1.06425	1.68135	3	0
intron_6_31747432_31753301	ENSG00000204410.14	0.2685	5	1	0.2685	Esophagus_Gastroesophageal_Junction	0.2685	Adipose_Visceral_Omentum	5	7.42378e-81	5	-1.10652	1.10652	0.221305	1.21214	1	0
intron_6_31753629_31758165	ENSG00000204410.14	0.9129	14	1	0.9129	Adipose_Visceral_Omentum	0.9129	Artery_Aorta	14	1.64211e-17	14	-0.109381	0.109381	0.0468777	0.102558	1	0
intron_6_31753629_31758165	ENSG00000204410.14	0.9129	14	1	0.9129	Adipose_Visceral_Omentum	0.9129	Artery_Aorta	14	1.64211e-17	14	-0.109381	0.109381	0.0468777	0.102558	1	0
intron_6_31760216_31760690	ENSG00000204410.14	1.40177e-09	39	3	7.247e-11	Artery_Tibial	0.972	Adrenal_Gland	23.256	4.05351e-16	7.11387	-6.51545	6.51545	0.450261	3.07671	3	0
intron_6_31760216_31760690	ENSG00000204410.14	1.40177e-09	39	3	7.247e-11	Artery_Tibial	0.972	Adrenal_Gland	23.256	4.05351e-16	7.11387	-6.51545	6.51545	0.450261	3.07671	3	0
intron_6_31760216_31760690	ENSG00000204410.14	1.40177e-09	39	3	7.247e-11	Artery_Tibial	0.972	Adrenal_Gland	23.256	4.05351e-16	7.11387	-6.51545	6.51545	0.450261	3.07671	3	0
intron_6_31760216_31760690	ENSG00000204410.14	1.40177e-09	39	3	7.247e-11	Artery_Tibial	0.972	Adrenal_Gland	23.256	4.05351e-16	7.11387	-6.51545	6.51545	0.450261	3.07671	3	0
intron_6_31760216_31760690	ENSG00000204410.14	1.40177e-09	39	3	7.247e-11	Artery_Tibial	0.972	Adrenal_Gland	23.256	4.05351e-16	7.11387	-6.51545	6.51545	0.450261	3.07671	3	0
intron_6_31760216_31760690	ENSG00000204410.14	1.40177e-09	39	3	7.247e-11	Artery_Tibial	0.972	Adrenal_Gland	23.256	4.05351e-16	7.11387	-6.51545	6.51545	0.450261	3.07671	3	0
intron_6_31761615_31761818	ENSG00000204410.14	0.0001698	28	1	0.0001698	Artery_Coronary	0.0001698	Adipose_Subcutaneous	28	5.192e-16	28	-3.76017	3.76017	2.68583	2.67986	1	0
intron_6_31761615_31761818	ENSG00000204410.14	0.0001698	28	1	0.0001698	Artery_Coronary	0.0001698	Adipose_Subcutaneous	28	5.192e-16	28	-3.76017	3.76017	2.68583	2.67986	1	0
intron_6_31761615_31761818	ENSG00000204410.14	0.0001698	28	1	0.0001698	Artery_Coronary	0.0001698	Adipose_Subcutaneous	28	5.192e-16	28	-3.76017	3.76017	2.68583	2.67986	1	0
intron_6_31761865_31762112	ENSG00000204410.14	0.0008494	33	1	0.0008494	Adipose_Subcutaneous	0.0008494	Lung	33	8.83785e-16	33	-3.33617	3.33617	3.13398	1.16151	1	0
intron_6_31761865_31762112	ENSG00000204410.14	0.0008494	33	1	0.0008494	Adipose_Subcutaneous	0.0008494	Lung	33	8.83785e-16	33	-3.33617	3.33617	3.13398	1.16151	1	0
intron_6_31761865_31762112	ENSG00000204410.14	0.0008494	33	1	0.0008494	Adipose_Subcutaneous	0.0008494	Lung	33	8.83785e-16	33	-3.33617	3.33617	3.13398	1.16151	1	0
intron_6_31761865_31762112	ENSG00000204410.14	0.0008494	33	1	0.0008494	Adipose_Subcutaneous	0.0008494	Lung	33	8.83785e-16	33	-3.33617	3.33617	3.13398	1.16151	1	0
intron_6_31761865_31762112	ENSG00000204410.14	0.0008494	33	1	0.0008494	Adipose_Subcutaneous	0.0008494	Lung	33	8.83785e-16	33	-3.33617	3.33617	3.13398	1.16151	1	0
intron_6_31761955_31762112	ENSG00000204410.14	0.00384202	48	2	0.000808049	Small_Intestine_Terminal_Ileum	0.713602	Whole_Blood	43.8068	7.04917e-16	4.19318	-3.35002	3.33617	-2.54626	1.93274	2	0
intron_6_31761955_31762112	ENSG00000204410.14	0.00384202	48	2	0.000808049	Small_Intestine_Terminal_Ileum	0.713602	Whole_Blood	43.8068	7.04917e-16	4.19318	-3.35002	3.33617	-2.54626	1.93274	2	0
intron_6_31761955_31762112	ENSG00000204410.14	0.00384202	48	2	0.000808049	Small_Intestine_Terminal_Ileum	0.713602	Whole_Blood	43.8068	7.04917e-16	4.19318	-3.35002	3.33617	-2.54626	1.93274	2	0
intron_6_31761955_31762112	ENSG00000204410.14	0.00384202	48	2	0.000808049	Small_Intestine_Terminal_Ileum	0.713602	Whole_Blood	43.8068	7.04917e-16	4.19318	-3.35002	3.33617	-2.54626	1.93274	2	0
intron_6_31761955_31762112	ENSG00000204410.14	0.00384202	48	2	0.000808049	Small_Intestine_Terminal_Ileum	0.713602	Whole_Blood	43.8068	7.04917e-16	4.19318	-3.35002	3.33617	-2.54626	1.93274	2	0
intron_6_31761955_31762112	ENSG00000204410.14	0.00384202	48	2	0.000808049	Small_Intestine_Terminal_Ileum	0.713602	Whole_Blood	43.8068	7.04917e-16	4.19318	-3.35002	3.33617	-2.54626	1.93274	2	0
intron_6_31761955_31762112	ENSG00000204410.14	0.00384202	48	2	0.000808049	Small_Intestine_Terminal_Ileum	0.713602	Whole_Blood	43.8068	7.04917e-16	4.19318	-3.35002	3.33617	-2.54626	1.93274	2	0
intron_6_31763168_31763415	ENSG00000228727.8	0.0001309	24	1	0.0001309	Artery_Coronary	0.0001309	Adipose_Visceral_Omentum	24	1.46505e-17	24	-3.82476	3.82476	0.63746	3.85238	1	0
intron_6_31777662_31778967	ENSG00000204394.12	0.2867	4	1	0.2867	Breast_Mammary_Tissue	0.2867	Adipose_Visceral_Omentum	4	1.02894e-49	4	1.06539	1.06539	1.06539	1.28198e-16	1	0
intron_6_31781123_31781389	ENSG00000204394.12	0.0929644	22	1	0.09109	Ovary	0.09455	Artery_Tibial	22	2.07685e-17	22	-1.68968	-1.67187	-1.67996	0.0090748	1	0
intron_6_31781123_31781389	ENSG00000204394.12	0.0929644	22	1	0.09109	Ovary	0.09455	Artery_Tibial	22	2.07685e-17	22	-1.68968	-1.67187	-1.67996	0.0090748	1	0
intron_6_31781123_31781481	ENSG00000204394.12	0.0931238	43	1	0.09109	Adipose_Subcutaneous	0.418496	Brain_Substantia_nigra	42.0301	7.8668e-16	42.0301	-0.809033	1.68968	1.62577	0.380237	1	0
intron_6_31781123_31781481	ENSG00000204394.12	0.0931238	43	1	0.09109	Adipose_Subcutaneous	0.418496	Brain_Substantia_nigra	42.0301	7.8668e-16	42.0301	-0.809033	1.68968	1.62577	0.380237	1	0
intron_6_31781123_31781481	ENSG00000204394.12	0.0931238	43	1	0.09109	Adipose_Subcutaneous	0.418496	Brain_Substantia_nigra	42.0301	7.8668e-16	42.0301	-0.809033	1.68968	1.62577	0.380237	1	0
intron_6_31781123_31781481	ENSG00000204394.12	0.0931238	43	1	0.09109	Adipose_Subcutaneous	0.418496	Brain_Substantia_nigra	42.0301	7.8668e-16	42.0301	-0.809033	1.68968	1.62577	0.380237	1	0
intron_6_31781123_31781481	ENSG00000204394.12	0.0931238	43	1	0.09109	Adipose_Subcutaneous	0.418496	Brain_Substantia_nigra	42.0301	7.8668e-16	42.0301	-0.809033	1.68968	1.62577	0.380237	1	0
intron_6_31781123_31781481	ENSG00000204394.12	0.0931238	43	1	0.09109	Adipose_Subcutaneous	0.418496	Brain_Substantia_nigra	42.0301	7.8668e-16	42.0301	-0.809033	1.68968	1.62577	0.380237	1	0
intron_6_31781952_31782041	ENSG00000204394.12	2.05458e-06	22	2	5.355e-07	Adrenal_Gland	0.09109	Breast_Mammary_Tissue	21.0187	1.38209e-17	0.981282	1.68968	5.01314	4.86207	0.708564	2	0
intron_6_31781952_31782041	ENSG00000204394.12	2.05458e-06	22	2	5.355e-07	Adrenal_Gland	0.09109	Breast_Mammary_Tissue	21.0187	1.38209e-17	0.981282	1.68968	5.01314	4.86207	0.708564	2	0
intron_6_31795250_31795546	ENSG00000204394.12	0.0343356	17	4	0.00333175	Esophagus_Muscularis	0.8523	Thyroid	9.50653	1.46891e-32	0.839077	-1.23508	2.93535	0.22601	1.25532	4	0
intron_6_31798049_31806075	ENSG00000204392.10	0.09124	18	1	0.09124	Adrenal_Gland	0.09124	Brain_Nucleus_accumbens_basal_ganglia	18	3.7242e-18	18	1.68889	1.68889	1.68889	1.703e-16	1	0
intron_6_31798049_31806075	ENSG00000204392.10	0.09124	18	1	0.09124	Adrenal_Gland	0.09124	Brain_Nucleus_accumbens_basal_ganglia	18	3.7242e-18	18	1.68889	1.68889	1.68889	1.703e-16	1	0
intron_6_31798049_31806075	ENSG00000204392.10	0.09124	18	1	0.09124	Adrenal_Gland	0.09124	Brain_Nucleus_accumbens_basal_ganglia	18	3.7242e-18	18	1.68889	1.68889	1.68889	1.703e-16	1	0
intron_6_31798507_31806755	ENSG00000204392.10	0.372132	26	1	0.215901	Ovary	0.602845	Pancreas	25.2011	7.86963e-16	25.2011	-1.2375	-0.520314	-0.877929	0.229995	1	0
intron_6_31798507_31806755	ENSG00000204392.10	0.372132	26	1	0.215901	Ovary	0.602845	Pancreas	25.2011	7.86963e-16	25.2011	-1.2375	-0.520314	-0.877929	0.229995	1	0
intron_6_31798507_31806755	ENSG00000204392.10	0.372132	26	1	0.215901	Ovary	0.602845	Pancreas	25.2011	7.86963e-16	25.2011	-1.2375	-0.520314	-0.877929	0.229995	1	0
intron_6_31798507_31806755	ENSG00000204392.10	0.372132	26	1	0.215901	Ovary	0.602845	Pancreas	25.2011	7.86963e-16	25.2011	-1.2375	-0.520314	-0.877929	0.229995	1	0
intron_6_31798507_31806755	ENSG00000204392.10	0.372132	26	1	0.215901	Ovary	0.602845	Pancreas	25.2011	7.86963e-16	25.2011	-1.2375	-0.520314	-0.877929	0.229995	1	0
intron_6_31798507_31806755	ENSG00000204392.10	0.372132	26	1	0.215901	Ovary	0.602845	Pancreas	25.2011	7.86963e-16	25.2011	-1.2375	-0.520314	-0.877929	0.229995	1	0
intron_6_31806142_31806755	ENSG00000204392.10	0.3312	44	1	0.3312	Artery_Aorta	0.3312	Artery_Coronary	44	1.70579e-15	44	0.9717	0.9717	0.9717	1.13575e-16	1	0
intron_6_31806142_31806755	ENSG00000204392.10	0.3312	44	1	0.3312	Artery_Aorta	0.3312	Artery_Coronary	44	1.70579e-15	44	0.9717	0.9717	0.9717	1.13575e-16	1	0
intron_6_31806142_31806755	ENSG00000204392.10	0.3312	44	1	0.3312	Artery_Aorta	0.3312	Artery_Coronary	44	1.70579e-15	44	0.9717	0.9717	0.9717	1.13575e-16	1	0
intron_6_31806142_31806755	ENSG00000204392.10	0.3312	44	1	0.3312	Artery_Aorta	0.3312	Artery_Coronary	44	1.70579e-15	44	0.9717	0.9717	0.9717	1.13575e-16	1	0
intron_6_31806142_31806755	ENSG00000204392.10	0.3312	44	1	0.3312	Artery_Aorta	0.3312	Artery_Coronary	44	1.70579e-15	44	0.9717	0.9717	0.9717	1.13575e-16	1	0
intron_6_31806142_31806755	ENSG00000204392.10	0.3312	44	1	0.3312	Artery_Aorta	0.3312	Artery_Coronary	44	1.70579e-15	44	0.9717	0.9717	0.9717	1.13575e-16	1	0
intron_6_31811985_31815581	ENSG00000204390.9	0.02324	3	1	0.02324	Testis	0.02324	Spleen	3	7.05676e-49	3	-2.26947	2.26947	0.756489	2.62055	1	0
intron_6_31835057_31835411	ENSG00000204387.12	0.00879842	46	2	0.004171	Brain_Hypothalamus	0.234892	Cells_EBV-transformed_lymphocytes	43.7355	8.00444e-16	2.26449	-2.86493	1.18785	-2.46378	0.626818	2	0
intron_6_31835057_31835411	ENSG00000204387.12	0.00879842	46	2	0.004171	Brain_Hypothalamus	0.234892	Cells_EBV-transformed_lymphocytes	43.7355	8.00444e-16	2.26449	-2.86493	1.18785	-2.46378	0.626818	2	0
intron_6_31835057_31835411	ENSG00000204387.12	0.00879842	46	2	0.004171	Brain_Hypothalamus	0.234892	Cells_EBV-transformed_lymphocytes	43.7355	8.00444e-16	2.26449	-2.86493	1.18785	-2.46378	0.626818	2	0
intron_6_31835057_31835411	ENSG00000204387.12	0.00879842	46	2	0.004171	Brain_Hypothalamus	0.234892	Cells_EBV-transformed_lymphocytes	43.7355	8.00444e-16	2.26449	-2.86493	1.18785	-2.46378	0.626818	2	0
intron_6_31835057_31835411	ENSG00000204387.12	0.00879842	46	2	0.004171	Brain_Hypothalamus	0.234892	Cells_EBV-transformed_lymphocytes	43.7355	8.00444e-16	2.26449	-2.86493	1.18785	-2.46378	0.626818	2	0
intron_6_31835057_31835411	ENSG00000204387.12	0.00879842	46	2	0.004171	Brain_Hypothalamus	0.234892	Cells_EBV-transformed_lymphocytes	43.7355	8.00444e-16	2.26449	-2.86493	1.18785	-2.46378	0.626818	2	0
intron_6_31835057_31835411	ENSG00000204387.12	0.00879842	46	2	0.004171	Brain_Hypothalamus	0.234892	Cells_EBV-transformed_lymphocytes	43.7355	8.00444e-16	2.26449	-2.86493	1.18785	-2.46378	0.626818	2	0
intron_6_31835200_31835411	ENSG00000204387.12	0.00408517	49	2	1.03507e-07	Testis	0.234892	Cells_EBV-transformed_lymphocytes	46.1859	1.33462e-15	2.07042	-1.18785	5.32046	2.61955	0.724768	2	0
intron_6_31835200_31835411	ENSG00000204387.12	0.00408517	49	2	1.03507e-07	Testis	0.234892	Cells_EBV-transformed_lymphocytes	46.1859	1.33462e-15	2.07042	-1.18785	5.32046	2.61955	0.724768	2	0
intron_6_31835200_31835411	ENSG00000204387.12	0.00408517	49	2	1.03507e-07	Testis	0.234892	Cells_EBV-transformed_lymphocytes	46.1859	1.33462e-15	2.07042	-1.18785	5.32046	2.61955	0.724768	2	0
intron_6_31835200_31835411	ENSG00000204387.12	0.00408517	49	2	1.03507e-07	Testis	0.234892	Cells_EBV-transformed_lymphocytes	46.1859	1.33462e-15	2.07042	-1.18785	5.32046	2.61955	0.724768	2	0
intron_6_31835200_31835411	ENSG00000204387.12	0.00408517	49	2	1.03507e-07	Testis	0.234892	Cells_EBV-transformed_lymphocytes	46.1859	1.33462e-15	2.07042	-1.18785	5.32046	2.61955	0.724768	2	0
intron_6_31835200_31835411	ENSG00000204387.12	0.00408517	49	2	1.03507e-07	Testis	0.234892	Cells_EBV-transformed_lymphocytes	46.1859	1.33462e-15	2.07042	-1.18785	5.32046	2.61955	0.724768	2	0
intron_6_31835200_31835411	ENSG00000204387.12	0.00408517	49	2	1.03507e-07	Testis	0.234892	Cells_EBV-transformed_lymphocytes	46.1859	1.33462e-15	2.07042	-1.18785	5.32046	2.61955	0.724768	2	0
intron_6_31835451_31836424	ENSG00000204387.12	4.39956e-09	33	3	6.28407e-09	Cells_Cultured_fibroblasts	0.657017	Esophagus_Gastroesophageal_Junction	22.3727	5.20069e-16	1.48238	-2.27979	5.80902	-0.153856	2.72055	3	0
intron_6_31835451_31836424	ENSG00000204387.12	4.39956e-09	33	3	6.28407e-09	Cells_Cultured_fibroblasts	0.657017	Esophagus_Gastroesophageal_Junction	22.3727	5.20069e-16	1.48238	-2.27979	5.80902	-0.153856	2.72055	3	0
intron_6_31835451_31836424	ENSG00000204387.12	4.39956e-09	33	3	6.28407e-09	Cells_Cultured_fibroblasts	0.657017	Esophagus_Gastroesophageal_Junction	22.3727	5.20069e-16	1.48238	-2.27979	5.80902	-0.153856	2.72055	3	0
intron_6_31835451_31836424	ENSG00000204387.12	4.39956e-09	33	3	6.28407e-09	Cells_Cultured_fibroblasts	0.657017	Esophagus_Gastroesophageal_Junction	22.3727	5.20069e-16	1.48238	-2.27979	5.80902	-0.153856	2.72055	3	0
intron_6_31835451_31836424	ENSG00000204387.12	4.39956e-09	33	3	6.28407e-09	Cells_Cultured_fibroblasts	0.657017	Esophagus_Gastroesophageal_Junction	22.3727	5.20069e-16	1.48238	-2.27979	5.80902	-0.153856	2.72055	3	0
intron_6_31835451_31837236	ENSG00000204387.12	3.93513e-05	43	3	0.000340581	Esophagus_Gastroesophageal_Junction	0.784656	Lung	18.9123	3.72079e-16	9.19187	-3.5823	2.27979	-0.901671	2.50497	3	0
intron_6_31835451_31837236	ENSG00000204387.12	3.93513e-05	43	3	0.000340581	Esophagus_Gastroesophageal_Junction	0.784656	Lung	18.9123	3.72079e-16	9.19187	-3.5823	2.27979	-0.901671	2.50497	3	0
intron_6_31835451_31837236	ENSG00000204387.12	3.93513e-05	43	3	0.000340581	Esophagus_Gastroesophageal_Junction	0.784656	Lung	18.9123	3.72079e-16	9.19187	-3.5823	2.27979	-0.901671	2.50497	3	0
intron_6_31835451_31837236	ENSG00000204387.12	3.93513e-05	43	3	0.000340581	Esophagus_Gastroesophageal_Junction	0.784656	Lung	18.9123	3.72079e-16	9.19187	-3.5823	2.27979	-0.901671	2.50497	3	0
intron_6_31835451_31837236	ENSG00000204387.12	3.93513e-05	43	3	0.000340581	Esophagus_Gastroesophageal_Junction	0.784656	Lung	18.9123	3.72079e-16	9.19187	-3.5823	2.27979	-0.901671	2.50497	3	0
intron_6_31835451_31837236	ENSG00000204387.12	3.93513e-05	43	3	0.000340581	Esophagus_Gastroesophageal_Junction	0.784656	Lung	18.9123	3.72079e-16	9.19187	-3.5823	2.27979	-0.901671	2.50497	3	0
intron_6_31835451_31837236	ENSG00000204387.12	3.93513e-05	43	3	0.000340581	Esophagus_Gastroesophageal_Junction	0.784656	Lung	18.9123	3.72079e-16	9.19187	-3.5823	2.27979	-0.901671	2.50497	3	0
intron_6_31836517_31837236	ENSG00000204387.12	0.0167556	39	1	8.472e-07	Brain_Frontal_Cortex_BA9	0.02262	Adipose_Subcutaneous	38.1957	9.5515e-16	38.1957	-4.92417	-2.27979	-2.39975	0.527378	1	0
intron_6_31836517_31837236	ENSG00000204387.12	0.0167556	39	1	8.472e-07	Brain_Frontal_Cortex_BA9	0.02262	Adipose_Subcutaneous	38.1957	9.5515e-16	38.1957	-4.92417	-2.27979	-2.39975	0.527378	1	0
intron_6_31836517_31837236	ENSG00000204387.12	0.0167556	39	1	8.472e-07	Brain_Frontal_Cortex_BA9	0.02262	Adipose_Subcutaneous	38.1957	9.5515e-16	38.1957	-4.92417	-2.27979	-2.39975	0.527378	1	0
intron_6_31836517_31837236	ENSG00000204387.12	0.0167556	39	1	8.472e-07	Brain_Frontal_Cortex_BA9	0.02262	Adipose_Subcutaneous	38.1957	9.5515e-16	38.1957	-4.92417	-2.27979	-2.39975	0.527378	1	0
intron_6_31866126_31869155	ENSG00000204385.10	0.3677	5	1	0.3677	Minor_Salivary_Gland	0.3677	Kidney_Cortex	5	9.67988e-112	5	-0.90079	-0.90079	-0.90079	1.24127e-16	1	0
intron_6_31881092_31882699	ENSG00000204371.11	0.000735667	6	1	0.0006842	Brain_Hypothalamus	0.001267	Brain_Cerebellum	5.96953	1.20472e-16	5.96953	3.22335	3.39583	3.36709	0.0704154	1	0
intron_6_31884799_31884891	ENSG00000204371.11	0.00180428	4	2	0.003397	Skin_Sun_Exposed_Lower_leg	0.02909	Artery_Aorta	3.00517	1.01495e-18	0.994828	-2.18226	2.92932	1.2779	2.3335	2	0
intron_6_31886897_31886995	ENSG00000204371.11	0.02909	36	1	0.02909	Adipose_Visceral_Omentum	0.02909	Brain_Anterior_cingulate_cortex_BA24	36	4.35485e-16	36	-2.18226	2.18226	-0.242474	2.19952	1	0
intron_6_31886897_31886995	ENSG00000204371.11	0.02909	36	1	0.02909	Adipose_Visceral_Omentum	0.02909	Brain_Anterior_cingulate_cortex_BA24	36	4.35485e-16	36	-2.18226	2.18226	-0.242474	2.19952	1	0
intron_6_31892910_31893362	ENSG00000204371.11	7.9672e-05	25	2	1.32109e-05	Adipose_Subcutaneous	0.005954	Brain_Spinal_cord_cervical_c-1	15.7663	1.65219e-17	9.23373	2.7503	4.35658	3.33781	0.689649	2	0
intron_6_31892910_31893362	ENSG00000204371.11	7.9672e-05	25	2	1.32109e-05	Adipose_Subcutaneous	0.005954	Brain_Spinal_cord_cervical_c-1	15.7663	1.65219e-17	9.23373	2.7503	4.35658	3.33781	0.689649	2	0
intron_6_31892910_31893362	ENSG00000204371.11	7.9672e-05	25	2	1.32109e-05	Adipose_Subcutaneous	0.005954	Brain_Spinal_cord_cervical_c-1	15.7663	1.65219e-17	9.23373	2.7503	4.35658	3.33781	0.689649	2	0
intron_6_31892910_31896263	ENSG00000204371.11	8.63497e-05	35	2	4.46009e-06	Ovary	0.005954	Adrenal_Gland	23.5792	5.42747e-16	11.4208	-4.5887	-2.7503	-3.23838	0.636541	2	0
intron_6_31892910_31896263	ENSG00000204371.11	8.63497e-05	35	2	4.46009e-06	Ovary	0.005954	Adrenal_Gland	23.5792	5.42747e-16	11.4208	-4.5887	-2.7503	-3.23838	0.636541	2	0
intron_6_31892910_31896263	ENSG00000204371.11	8.63497e-05	35	2	4.46009e-06	Ovary	0.005954	Adrenal_Gland	23.5792	5.42747e-16	11.4208	-4.5887	-2.7503	-3.23838	0.636541	2	0
intron_6_31892910_31896263	ENSG00000204371.11	8.63497e-05	35	2	4.46009e-06	Ovary	0.005954	Adrenal_Gland	23.5792	5.42747e-16	11.4208	-4.5887	-2.7503	-3.23838	0.636541	2	0
intron_6_31893662_31896263	ENSG00000204371.11	8.05059e-05	46	2	8.13748e-06	Ovary	0.00970425	Brain_Frontal_Cortex_BA9	41.5309	1.00058e-15	4.46912	2.58619	4.46153	3.30467	0.601213	2	0
intron_6_31893662_31896263	ENSG00000204371.11	8.05059e-05	46	2	8.13748e-06	Ovary	0.00970425	Brain_Frontal_Cortex_BA9	41.5309	1.00058e-15	4.46912	2.58619	4.46153	3.30467	0.601213	2	0
intron_6_31893662_31896263	ENSG00000204371.11	8.05059e-05	46	2	8.13748e-06	Ovary	0.00970425	Brain_Frontal_Cortex_BA9	41.5309	1.00058e-15	4.46912	2.58619	4.46153	3.30467	0.601213	2	0
intron_6_31893662_31896263	ENSG00000204371.11	8.05059e-05	46	2	8.13748e-06	Ovary	0.00970425	Brain_Frontal_Cortex_BA9	41.5309	1.00058e-15	4.46912	2.58619	4.46153	3.30467	0.601213	2	0
intron_6_31893662_31896263	ENSG00000204371.11	8.05059e-05	46	2	8.13748e-06	Ovary	0.00970425	Brain_Frontal_Cortex_BA9	41.5309	1.00058e-15	4.46912	2.58619	4.46153	3.30467	0.601213	2	0
intron_6_31927798_31933610	ENSG00000166278.14	0.00128221	24	1	0.0012284	Adipose_Subcutaneous	0.00130297	Kidney_Cortex	23.9995	1.02569e-17	23.9995	3.21532	3.2322	3.2199	0.00347043	1	0
intron_6_31927798_31933610	ENSG00000166278.14	0.00128221	24	1	0.0012284	Adipose_Subcutaneous	0.00130297	Kidney_Cortex	23.9995	1.02569e-17	23.9995	3.21532	3.2322	3.2199	0.00347043	1	0
intron_6_31927798_31933610	ENSG00000166278.14	0.00128221	24	1	0.0012284	Adipose_Subcutaneous	0.00130297	Kidney_Cortex	23.9995	1.02569e-17	23.9995	3.21532	3.2322	3.2199	0.00347043	1	0
intron_6_31927798_31933610	ENSG00000166278.14	0.00128221	24	1	0.0012284	Adipose_Subcutaneous	0.00130297	Kidney_Cortex	23.9995	1.02569e-17	23.9995	3.21532	3.2322	3.2199	0.00347043	1	0
intron_6_31927798_31933610	ENSG00000166278.14	0.00128221	24	1	0.0012284	Adipose_Subcutaneous	0.00130297	Kidney_Cortex	23.9995	1.02569e-17	23.9995	3.21532	3.2322	3.2199	0.00347043	1	0
intron_6_31927798_31933610	ENSG00000166278.14	0.00128221	24	1	0.0012284	Adipose_Subcutaneous	0.00130297	Kidney_Cortex	23.9995	1.02569e-17	23.9995	3.21532	3.2322	3.2199	0.00347043	1	0
intron_6_31928164_31928732	ENSG00000166278.14	0.00565636	20	2	0.001296	Heart_Atrial_Appendage	0.8404	Testis	19.0026	2.21237e-17	0.997397	-3.21686	0.201382	-3.04595	0.764343	2	0
intron_6_31928164_31933610	ENSG00000166278.14	0.001296	13	1	0.001296	Adipose_Subcutaneous	0.001296	Nerve_Tibial	13	6.88462e-18	13	-3.21686	-3.21686	-3.21686	5.43896e-16	1	0
intron_6_31928164_31933610	ENSG00000166278.14	0.001296	13	1	0.001296	Adipose_Subcutaneous	0.001296	Nerve_Tibial	13	6.88462e-18	13	-3.21686	-3.21686	-3.21686	5.43896e-16	1	0
intron_6_31928164_31933610	ENSG00000166278.14	0.001296	13	1	0.001296	Adipose_Subcutaneous	0.001296	Nerve_Tibial	13	6.88462e-18	13	-3.21686	-3.21686	-3.21686	5.43896e-16	1	0
intron_6_31928164_31933610	ENSG00000166278.14	0.001296	13	1	0.001296	Adipose_Subcutaneous	0.001296	Nerve_Tibial	13	6.88462e-18	13	-3.21686	-3.21686	-3.21686	5.43896e-16	1	0
intron_6_31933965_31935923	ENSG00000166278.14	0.001394	4	1	0.001394	Lung	0.001394	Adipose_Visceral_Omentum	4	2.64459e-17	4	-3.19589	-3.19589	-3.19589	3.62597e-16	1	0
intron_6_31936061_31937319	ENSG00000166278.14	0.0100363	3	1	0.0100363	Pituitary	0.0100363	Adipose_Subcutaneous	3	2.11126e-48	3	2.57457	2.57457	2.57457	3.14018e-16	1	0
intron_6_31945029_31945462	ENSG00000166278.14	0.2277	24	1	0.2277	Artery_Coronary	0.2277	Heart_Atrial_Appendage	24	1.13304e-17	24	-1.2063	1.2063	0.201051	1.21501	1	0
intron_6_31945029_31945462	ENSG00000166278.14	0.2277	24	1	0.2277	Artery_Coronary	0.2277	Heart_Atrial_Appendage	24	1.13304e-17	24	-1.2063	1.2063	0.201051	1.21501	1	0
intron_6_31945029_31945462	ENSG00000166278.14	0.2277	24	1	0.2277	Artery_Coronary	0.2277	Heart_Atrial_Appendage	24	1.13304e-17	24	-1.2063	1.2063	0.201051	1.21501	1	0
intron_6_31945029_31945462	ENSG00000166278.14	0.2277	24	1	0.2277	Artery_Coronary	0.2277	Heart_Atrial_Appendage	24	1.13304e-17	24	-1.2063	1.2063	0.201051	1.21501	1	0
intron_6_31946285_31946373	ENSG00000243649.8	4.87801e-08	39	3	2.00179e-09	Artery_Tibial	0.9685	Brain_Amygdala	22.2168	5.84492e-16	1.98275	-5.99766	5.93073	1.05214	3.6419	3	0
intron_6_31946285_31946373	ENSG00000243649.8	4.87801e-08	39	3	2.00179e-09	Artery_Tibial	0.9685	Brain_Amygdala	22.2168	5.84492e-16	1.98275	-5.99766	5.93073	1.05214	3.6419	3	0
intron_6_31946285_31946373	ENSG00000243649.8	4.87801e-08	39	3	2.00179e-09	Artery_Tibial	0.9685	Brain_Amygdala	22.2168	5.84492e-16	1.98275	-5.99766	5.93073	1.05214	3.6419	3	0
intron_6_31946285_31946373	ENSG00000243649.8	4.87801e-08	39	3	2.00179e-09	Artery_Tibial	0.9685	Brain_Amygdala	22.2168	5.84492e-16	1.98275	-5.99766	5.93073	1.05214	3.6419	3	0
intron_6_31946285_31946373	ENSG00000243649.8	4.87801e-08	39	3	2.00179e-09	Artery_Tibial	0.9685	Brain_Amygdala	22.2168	5.84492e-16	1.98275	-5.99766	5.93073	1.05214	3.6419	3	0
intron_6_31946285_31946486	ENSG00000243649.8	1.25283e-05	18	2	2.031e-06	Esophagus_Gastroesophageal_Junction	0.947307	Thyroid	17.0013	8.06852e-18	0.998737	-4.75032	4.75032	0.267578	4.74236	2	0
intron_6_31946285_31946486	ENSG00000243649.8	1.25283e-05	18	2	2.031e-06	Esophagus_Gastroesophageal_Junction	0.947307	Thyroid	17.0013	8.06852e-18	0.998737	-4.75032	4.75032	0.267578	4.74236	2	0
intron_6_31946285_31946486	ENSG00000243649.8	1.25283e-05	18	2	2.031e-06	Esophagus_Gastroesophageal_Junction	0.947307	Thyroid	17.0013	8.06852e-18	0.998737	-4.75032	4.75032	0.267578	4.74236	2	0
intron_6_31947843_31947945	ENSG00000243649.8	1.00513e-05	14	2	3.13318e-05	Thyroid	0.00133282	Adrenal_Gland	10.1037	3.14875e-17	3.8963	3.20882	4.16356	3.44665	0.229323	2	0
intron_6_31947843_31947956	ENSG00000243649.8	0.0005683	4	1	0.0005683	Breast_Mammary_Tissue	0.0005683	Liver	4	6.64056e-34	4	-3.44631	3.44631	-1.72315	3.44631	1	0
intron_6_31950403_31951144	ENSG00000243649.8	0.00016539	7	2	5.97499e-06	Breast_Mammary_Tissue	0.006612	Artery_Aorta	5.99472	1.93158e-17	0.842594	2.71578	4.52727	3.47747	0.747524	2	0
intron_6_31950944_31951144	ENSG00000243649.8	0.3276	24	1	0.3276	Adipose_Subcutaneous	0.3276	Colon_Transverse	24	1.36662e-17	24	-0.97896	0.97896	0.65264	0.745367	1	0
intron_6_31950944_31951144	ENSG00000243649.8	0.3276	24	1	0.3276	Adipose_Subcutaneous	0.3276	Colon_Transverse	24	1.36662e-17	24	-0.97896	0.97896	0.65264	0.745367	1	0
intron_6_31950944_31951144	ENSG00000243649.8	0.3276	24	1	0.3276	Adipose_Subcutaneous	0.3276	Colon_Transverse	24	1.36662e-17	24	-0.97896	0.97896	0.65264	0.745367	1	0
intron_6_31950944_31951144	ENSG00000243649.8	0.3276	24	1	0.3276	Adipose_Subcutaneous	0.3276	Colon_Transverse	24	1.36662e-17	24	-0.97896	0.97896	0.65264	0.745367	1	0
intron_6_31956838_31956941	ENSG00000204356.13	0.1908	34	1	0.1908	Adipose_Visceral_Omentum	0.1908	Artery_Aorta	34	4.92417e-16	34	-1.30822	1.30822	-0.769539	1.07385	1	0
intron_6_31956838_31956941	ENSG00000204356.13	0.1908	34	1	0.1908	Adipose_Visceral_Omentum	0.1908	Artery_Aorta	34	4.92417e-16	34	-1.30822	1.30822	-0.769539	1.07385	1	0
intron_6_31956838_31956941	ENSG00000204356.13	0.1908	34	1	0.1908	Adipose_Visceral_Omentum	0.1908	Artery_Aorta	34	4.92417e-16	34	-1.30822	1.30822	-0.769539	1.07385	1	0
intron_6_31956838_31956941	ENSG00000204356.13	0.1908	34	1	0.1908	Adipose_Visceral_Omentum	0.1908	Artery_Aorta	34	4.92417e-16	34	-1.30822	1.30822	-0.769539	1.07385	1	0
intron_6_31956838_31956941	ENSG00000204356.13	0.1908	34	1	0.1908	Adipose_Visceral_Omentum	0.1908	Artery_Aorta	34	4.92417e-16	34	-1.30822	1.30822	-0.769539	1.07385	1	0
intron_6_31957010_31958308	ENSG00000204356.13	1.137e-05	29	1	1.137e-05	Adipose_Visceral_Omentum	1.137e-05	Adipose_Subcutaneous	29	1.35125e-15	29	4.38933	4.38933	4.38933	5.81449e-16	1	0
intron_6_31957010_31958308	ENSG00000204356.13	1.137e-05	29	1	1.137e-05	Adipose_Visceral_Omentum	1.137e-05	Adipose_Subcutaneous	29	1.35125e-15	29	4.38933	4.38933	4.38933	5.81449e-16	1	0
intron_6_31957010_31958308	ENSG00000204356.13	1.137e-05	29	1	1.137e-05	Adipose_Visceral_Omentum	1.137e-05	Adipose_Subcutaneous	29	1.35125e-15	29	4.38933	4.38933	4.38933	5.81449e-16	1	0
intron_6_31957010_31958308	ENSG00000204356.13	1.137e-05	29	1	1.137e-05	Adipose_Visceral_Omentum	1.137e-05	Adipose_Subcutaneous	29	1.35125e-15	29	4.38933	4.38933	4.38933	5.81449e-16	1	0
intron_6_31957010_31958372	ENSG00000204356.13	1.137e-05	30	1	1.137e-05	Brain_Hippocampus	1.137e-05	Adipose_Subcutaneous	30	5.38086e-16	30	-4.38933	4.38933	-3.80409	2.22722	1	0
intron_6_31957010_31958372	ENSG00000204356.13	1.137e-05	30	1	1.137e-05	Brain_Hippocampus	1.137e-05	Adipose_Subcutaneous	30	5.38086e-16	30	-4.38933	4.38933	-3.80409	2.22722	1	0
intron_6_31957010_31958372	ENSG00000204356.13	1.137e-05	30	1	1.137e-05	Brain_Hippocampus	1.137e-05	Adipose_Subcutaneous	30	5.38086e-16	30	-4.38933	4.38933	-3.80409	2.22722	1	0
intron_6_31957010_31958372	ENSG00000204356.13	1.137e-05	30	1	1.137e-05	Brain_Hippocampus	1.137e-05	Adipose_Subcutaneous	30	5.38086e-16	30	-4.38933	4.38933	-3.80409	2.22722	1	0
intron_6_31960337_31960432	ENSG00000204351.11	0.002373	13	1	0.002373	Adipose_Subcutaneous	0.002373	Adrenal_Gland	13	4.13537e-32	13	-3.03908	-3.03908	-3.03908	8.59975e-16	1	0
intron_6_31960337_31960432	ENSG00000204351.11	0.002373	13	1	0.002373	Adipose_Subcutaneous	0.002373	Adrenal_Gland	13	4.13537e-32	13	-3.03908	-3.03908	-3.03908	8.59975e-16	1	0
intron_6_31960546_31960666	ENSG00000204351.11	0.002373	14	1	0.002373	Artery_Tibial	0.002373	Breast_Mammary_Tissue	14	1.10212e-18	14	3.03908	3.03908	3.03908	7.39009e-16	1	0
intron_6_31960546_31960666	ENSG00000204351.11	0.002373	14	1	0.002373	Artery_Tibial	0.002373	Breast_Mammary_Tissue	14	1.10212e-18	14	3.03908	3.03908	3.03908	7.39009e-16	1	0
intron_6_31960546_31960666	ENSG00000204351.11	0.002373	14	1	0.002373	Artery_Tibial	0.002373	Breast_Mammary_Tissue	14	1.10212e-18	14	3.03908	3.03908	3.03908	7.39009e-16	1	0
intron_6_31961094_31961196	ENSG00000204351.11	0.000168275	27	1	0.0001657	Adipose_Visceral_Omentum	0.0001707	Brain_Hippocampus	27	1.03162e-15	27	3.75884	3.76628	3.76242	0.00378442	1	0
intron_6_31961094_31961196	ENSG00000204351.11	0.000168275	27	1	0.0001657	Adipose_Visceral_Omentum	0.0001707	Brain_Hippocampus	27	1.03162e-15	27	3.75884	3.76628	3.76242	0.00378442	1	0
intron_6_31961094_31961196	ENSG00000204351.11	0.000168275	27	1	0.0001657	Adipose_Visceral_Omentum	0.0001707	Brain_Hippocampus	27	1.03162e-15	27	3.75884	3.76628	3.76242	0.00378442	1	0
intron_6_31961094_31961196	ENSG00000204351.11	0.000168275	27	1	0.0001657	Adipose_Visceral_Omentum	0.0001707	Brain_Hippocampus	27	1.03162e-15	27	3.75884	3.76628	3.76242	0.00378442	1	0
intron_6_31961094_31961196	ENSG00000204351.11	0.000168275	27	1	0.0001657	Adipose_Visceral_Omentum	0.0001707	Brain_Hippocampus	27	1.03162e-15	27	3.75884	3.76628	3.76242	0.00378442	1	0
intron_6_31961094_31961196	ENSG00000204351.11	0.000168275	27	1	0.0001657	Adipose_Visceral_Omentum	0.0001707	Brain_Hippocampus	27	1.03162e-15	27	3.75884	3.76628	3.76242	0.00378442	1	0
intron_6_31961094_31961547	ENSG00000204351.11	6.7772e-07	35	2	0.000156025	Brain_Cerebellum	0.2075	Minor_Salivary_Gland	31.5801	1.10638e-15	2.47052	-1.40236	3.78128	3.08024	1.65957	2	0
intron_6_31961094_31961547	ENSG00000204351.11	6.7772e-07	35	2	0.000156025	Brain_Cerebellum	0.2075	Minor_Salivary_Gland	31.5801	1.10638e-15	2.47052	-1.40236	3.78128	3.08024	1.65957	2	0
intron_6_31961094_31961547	ENSG00000204351.11	6.7772e-07	35	2	0.000156025	Brain_Cerebellum	0.2075	Minor_Salivary_Gland	31.5801	1.10638e-15	2.47052	-1.40236	3.78128	3.08024	1.65957	2	0
intron_6_31961094_31961547	ENSG00000204351.11	6.7772e-07	35	2	0.000156025	Brain_Cerebellum	0.2075	Minor_Salivary_Gland	31.5801	1.10638e-15	2.47052	-1.40236	3.78128	3.08024	1.65957	2	0
intron_6_31961094_31961547	ENSG00000204351.11	6.7772e-07	35	2	0.000156025	Brain_Cerebellum	0.2075	Minor_Salivary_Gland	31.5801	1.10638e-15	2.47052	-1.40236	3.78128	3.08024	1.65957	2	0
intron_6_31961094_31961547	ENSG00000204351.11	6.7772e-07	35	2	0.000156025	Brain_Cerebellum	0.2075	Minor_Salivary_Gland	31.5801	1.10638e-15	2.47052	-1.40236	3.78128	3.08024	1.65957	2	0
intron_6_31961386_31961547	ENSG00000204351.11	0.000168495	32	1	0.0001657	Heart_Left_Ventricle	0.0001707	Adipose_Subcutaneous	32	9.32951e-16	32	-3.76628	-3.75884	-3.7621	0.00374608	1	0
intron_6_31961386_31961547	ENSG00000204351.11	0.000168495	32	1	0.0001657	Heart_Left_Ventricle	0.0001707	Adipose_Subcutaneous	32	9.32951e-16	32	-3.76628	-3.75884	-3.7621	0.00374608	1	0
intron_6_31961386_31961547	ENSG00000204351.11	0.000168495	32	1	0.0001657	Heart_Left_Ventricle	0.0001707	Adipose_Subcutaneous	32	9.32951e-16	32	-3.76628	-3.75884	-3.7621	0.00374608	1	0
intron_6_31961386_31961547	ENSG00000204351.11	0.000168495	32	1	0.0001657	Heart_Left_Ventricle	0.0001707	Adipose_Subcutaneous	32	9.32951e-16	32	-3.76628	-3.75884	-3.7621	0.00374608	1	0
intron_6_31961386_31961547	ENSG00000204351.11	0.000168495	32	1	0.0001657	Heart_Left_Ventricle	0.0001707	Adipose_Subcutaneous	32	9.32951e-16	32	-3.76628	-3.75884	-3.7621	0.00374608	1	0
intron_6_31961386_31961547	ENSG00000204351.11	0.000168495	32	1	0.0001657	Heart_Left_Ventricle	0.0001707	Adipose_Subcutaneous	32	9.32951e-16	32	-3.76628	-3.75884	-3.7621	0.00374608	1	0
intron_6_31961675_31961909	ENSG00000204351.11	0.636909	29	1	0.001947	Brain_Cerebellar_Hemisphere	0.6889	Artery_Coronary	28.3263	3.24526e-16	28.3263	0.400348	3.0982	0.501956	0.500468	1	0
intron_6_31961675_31961909	ENSG00000204351.11	0.636909	29	1	0.001947	Brain_Cerebellar_Hemisphere	0.6889	Artery_Coronary	28.3263	3.24526e-16	28.3263	0.400348	3.0982	0.501956	0.500468	1	0
intron_6_31961675_31961909	ENSG00000204351.11	0.636909	29	1	0.001947	Brain_Cerebellar_Hemisphere	0.6889	Artery_Coronary	28.3263	3.24526e-16	28.3263	0.400348	3.0982	0.501956	0.500468	1	0
intron_6_31961675_31961909	ENSG00000204351.11	0.636909	29	1	0.001947	Brain_Cerebellar_Hemisphere	0.6889	Artery_Coronary	28.3263	3.24526e-16	28.3263	0.400348	3.0982	0.501956	0.500468	1	0
intron_6_31961675_31961909	ENSG00000204351.11	0.636909	29	1	0.001947	Brain_Cerebellar_Hemisphere	0.6889	Artery_Coronary	28.3263	3.24526e-16	28.3263	0.400348	3.0982	0.501956	0.500468	1	0
intron_6_31962798_31962985	ENSG00000204351.11	0.870645	35	3	0.453631	Ovary	0.989289	Brain_Frontal_Cortex_BA9	25.8917	7.92287e-16	4.07388	-0.699083	0.749375	0.135554	0.594111	3	0
intron_6_31962798_31962985	ENSG00000204351.11	0.870645	35	3	0.453631	Ovary	0.989289	Brain_Frontal_Cortex_BA9	25.8917	7.92287e-16	4.07388	-0.699083	0.749375	0.135554	0.594111	3	0
intron_6_31962798_31962985	ENSG00000204351.11	0.870645	35	3	0.453631	Ovary	0.989289	Brain_Frontal_Cortex_BA9	25.8917	7.92287e-16	4.07388	-0.699083	0.749375	0.135554	0.594111	3	0
intron_6_31962798_31962985	ENSG00000204351.11	0.870645	35	3	0.453631	Ovary	0.989289	Brain_Frontal_Cortex_BA9	25.8917	7.92287e-16	4.07388	-0.699083	0.749375	0.135554	0.594111	3	0
intron_6_31962798_31962985	ENSG00000204351.11	0.870645	35	3	0.453631	Ovary	0.989289	Brain_Frontal_Cortex_BA9	25.8917	7.92287e-16	4.07388	-0.699083	0.749375	0.135554	0.594111	3	0
intron_6_31968017_31968328	ENSG00000204351.11	0.00799625	22	2	0.001946	Artery_Coronary	0.212	Adipose_Subcutaneous	19.6852	5.48597e-18	2.3148	-3.09835	-1.24808	-1.53657	0.657304	2	0
intron_6_31968017_31968328	ENSG00000204351.11	0.00799625	22	2	0.001946	Artery_Coronary	0.212	Adipose_Subcutaneous	19.6852	5.48597e-18	2.3148	-3.09835	-1.24808	-1.53657	0.657304	2	0
intron_6_31968017_31968328	ENSG00000204351.11	0.00799625	22	2	0.001946	Artery_Coronary	0.212	Adipose_Subcutaneous	19.6852	5.48597e-18	2.3148	-3.09835	-1.24808	-1.53657	0.657304	2	0
intron_6_31968017_31968328	ENSG00000204351.11	0.00799625	22	2	0.001946	Artery_Coronary	0.212	Adipose_Subcutaneous	19.6852	5.48597e-18	2.3148	-3.09835	-1.24808	-1.53657	0.657304	2	0
intron_6_31968026_31968328	ENSG00000204351.11	0.00799743	12	2	0.001946	Artery_Aorta	0.218893	Artery_Tibial	10.5089	2.35353e-17	1.48082	-3.09835	-1.22948	-1.74499	0.698286	2	0
intron_6_31968082_31968328	ENSG00000204351.11	0.000671384	38	3	0.001998	Muscle_Skeletal	0.936141	Brain_Anterior_cingulate_cortex_BA24	23.9992	7.15352e-16	4.91326	-3.09053	3.07401	0.623874	1.87543	3	0
intron_6_31968082_31968328	ENSG00000204351.11	0.000671384	38	3	0.001998	Muscle_Skeletal	0.936141	Brain_Anterior_cingulate_cortex_BA24	23.9992	7.15352e-16	4.91326	-3.09053	3.07401	0.623874	1.87543	3	0
intron_6_31968082_31968328	ENSG00000204351.11	0.000671384	38	3	0.001998	Muscle_Skeletal	0.936141	Brain_Anterior_cingulate_cortex_BA24	23.9992	7.15352e-16	4.91326	-3.09053	3.07401	0.623874	1.87543	3	0
intron_6_31968082_31968328	ENSG00000204351.11	0.000671384	38	3	0.001998	Muscle_Skeletal	0.936141	Brain_Anterior_cingulate_cortex_BA24	23.9992	7.15352e-16	4.91326	-3.09053	3.07401	0.623874	1.87543	3	0
intron_6_31968082_31968348	ENSG00000204351.11	6.30529e-05	34	2	0.0006645	Brain_Cerebellar_Hemisphere	0.07615	Brain_Hippocampus	27.9363	9.42197e-16	5.95288	-3.40382	3.40382	2.93855	1.15247	2	0
intron_6_31968082_31968348	ENSG00000204351.11	6.30529e-05	34	2	0.0006645	Brain_Cerebellar_Hemisphere	0.07615	Brain_Hippocampus	27.9363	9.42197e-16	5.95288	-3.40382	3.40382	2.93855	1.15247	2	0
intron_6_31968082_31968348	ENSG00000204351.11	6.30529e-05	34	2	0.0006645	Brain_Cerebellar_Hemisphere	0.07615	Brain_Hippocampus	27.9363	9.42197e-16	5.95288	-3.40382	3.40382	2.93855	1.15247	2	0
intron_6_31968082_31968348	ENSG00000204351.11	6.30529e-05	34	2	0.0006645	Brain_Cerebellar_Hemisphere	0.07615	Brain_Hippocampus	27.9363	9.42197e-16	5.95288	-3.40382	3.40382	2.93855	1.15247	2	0
intron_6_31968082_31968348	ENSG00000204351.11	6.30529e-05	34	2	0.0006645	Brain_Cerebellar_Hemisphere	0.07615	Brain_Hippocampus	27.9363	9.42197e-16	5.95288	-3.40382	3.40382	2.93855	1.15247	2	0
intron_6_31968082_31968348	ENSG00000204351.11	6.30529e-05	34	2	0.0006645	Brain_Cerebellar_Hemisphere	0.07615	Brain_Hippocampus	27.9363	9.42197e-16	5.95288	-3.40382	3.40382	2.93855	1.15247	2	0
intron_6_31968082_31968348	ENSG00000204351.11	6.30529e-05	34	2	0.0006645	Brain_Cerebellar_Hemisphere	0.07615	Brain_Hippocampus	27.9363	9.42197e-16	5.95288	-3.40382	3.40382	2.93855	1.15247	2	0
intron_6_31968119_31968328	ENSG00000204351.11	0.7322	6	1	0.7322	Liver	0.7322	Colon_Transverse	6	8.18868e-34	6	-0.342201	0.342201	-0.114067	0.353423	1	0
intron_6_31968538_31968623	ENSG00000204351.11	0.000165828	14	2	0.0004664	Artery_Coronary	0.01197	Adipose_Visceral_Omentum	13.0054	1.2401e-33	0.994636	2.51303	3.49935	3.4289	0.263605	2	0
intron_6_31968538_31968623	ENSG00000204351.11	0.000165828	14	2	0.0004664	Artery_Coronary	0.01197	Adipose_Visceral_Omentum	13.0054	1.2401e-33	0.994636	2.51303	3.49935	3.4289	0.263605	2	0
intron_6_31968538_31968636	ENSG00000204351.11	0.00248324	13	2	0.002112	Brain_Amygdala	0.007163	Esophagus_Muscularis	12.1708	1.63177e-19	0.829235	-3.07401	3.07401	-2.09856	2.2981	2	0
intron_6_31968538_31968636	ENSG00000204351.11	0.00248324	13	2	0.002112	Brain_Amygdala	0.007163	Esophagus_Muscularis	12.1708	1.63177e-19	0.829235	-3.07401	3.07401	-2.09856	2.2981	2	0
intron_6_31968538_31968686	ENSG00000204351.11	1.02346e-05	15	2	0.0004664	Artery_Coronary	0.0184344	Esophagus_Mucosa	12.9497	5.53723e-18	2.05029	-3.49935	2.98508	-2.55859	2.26976	2	0
intron_6_31968538_31968686	ENSG00000204351.11	1.02346e-05	15	2	0.0004664	Artery_Coronary	0.0184344	Esophagus_Mucosa	12.9497	5.53723e-18	2.05029	-3.49935	2.98508	-2.55859	2.26976	2	0
intron_6_31970024_31970109	ENSG00000204348.9	8.20472e-05	30	1	7.66845e-08	Esophagus_Muscularis	0.00075517	Minor_Salivary_Gland	29.2252	1.02399e-15	29.2252	-5.37476	-3.36872	-3.89809	0.618852	1	0
intron_6_31970024_31970109	ENSG00000204348.9	8.20472e-05	30	1	7.66845e-08	Esophagus_Muscularis	0.00075517	Minor_Salivary_Gland	29.2252	1.02399e-15	29.2252	-5.37476	-3.36872	-3.89809	0.618852	1	0
intron_6_31970024_31970109	ENSG00000204348.9	8.20472e-05	30	1	7.66845e-08	Esophagus_Muscularis	0.00075517	Minor_Salivary_Gland	29.2252	1.02399e-15	29.2252	-5.37476	-3.36872	-3.89809	0.618852	1	0
intron_6_31970024_31970109	ENSG00000204348.9	8.20472e-05	30	1	7.66845e-08	Esophagus_Muscularis	0.00075517	Minor_Salivary_Gland	29.2252	1.02399e-15	29.2252	-5.37476	-3.36872	-3.89809	0.618852	1	0
intron_6_31970024_31970109	ENSG00000204348.9	8.20472e-05	30	1	7.66845e-08	Esophagus_Muscularis	0.00075517	Minor_Salivary_Gland	29.2252	1.02399e-15	29.2252	-5.37476	-3.36872	-3.89809	0.618852	1	0
intron_6_31970203_31970343	ENSG00000204348.9	1.17378e-09	47	3	7.84199e-10	Heart_Left_Ventricle	0.0584	Brain_Hypothalamus	40.6925	1.22218e-15	1.60655	-3.44187	6.14809	2.56308	3.0772	3	0
intron_6_31970203_31970343	ENSG00000204348.9	1.17378e-09	47	3	7.84199e-10	Heart_Left_Ventricle	0.0584	Brain_Hypothalamus	40.6925	1.22218e-15	1.60655	-3.44187	6.14809	2.56308	3.0772	3	0
intron_6_31970203_31970343	ENSG00000204348.9	1.17378e-09	47	3	7.84199e-10	Heart_Left_Ventricle	0.0584	Brain_Hypothalamus	40.6925	1.22218e-15	1.60655	-3.44187	6.14809	2.56308	3.0772	3	0
intron_6_31970203_31970343	ENSG00000204348.9	1.17378e-09	47	3	7.84199e-10	Heart_Left_Ventricle	0.0584	Brain_Hypothalamus	40.6925	1.22218e-15	1.60655	-3.44187	6.14809	2.56308	3.0772	3	0
intron_6_31970203_31970343	ENSG00000204348.9	1.17378e-09	47	3	7.84199e-10	Heart_Left_Ventricle	0.0584	Brain_Hypothalamus	40.6925	1.22218e-15	1.60655	-3.44187	6.14809	2.56308	3.0772	3	0
intron_6_31970203_31970343	ENSG00000204348.9	1.17378e-09	47	3	7.84199e-10	Heart_Left_Ventricle	0.0584	Brain_Hypothalamus	40.6925	1.22218e-15	1.60655	-3.44187	6.14809	2.56308	3.0772	3	0
intron_6_31970203_31970343	ENSG00000204348.9	1.17378e-09	47	3	7.84199e-10	Heart_Left_Ventricle	0.0584	Brain_Hypothalamus	40.6925	1.22218e-15	1.60655	-3.44187	6.14809	2.56308	3.0772	3	0
intron_6_31970267_31970343	ENSG00000204348.9	2.01502e-08	36	3	7.84199e-10	Brain_Anterior_cingulate_cortex_BA24	0.507996	Brain_Cerebellum	26.5734	5.01631e-16	2.27326	-6.14809	3.48693	-1.01141	4.19953	3	0
intron_6_31970267_31970343	ENSG00000204348.9	2.01502e-08	36	3	7.84199e-10	Brain_Anterior_cingulate_cortex_BA24	0.507996	Brain_Cerebellum	26.5734	5.01631e-16	2.27326	-6.14809	3.48693	-1.01141	4.19953	3	0
intron_6_31970267_31970343	ENSG00000204348.9	2.01502e-08	36	3	7.84199e-10	Brain_Anterior_cingulate_cortex_BA24	0.507996	Brain_Cerebellum	26.5734	5.01631e-16	2.27326	-6.14809	3.48693	-1.01141	4.19953	3	0
intron_6_31970378_31970606	ENSG00000204348.9	1.52662e-08	49	2	9.06013e-08	Brain_Spinal_cord_cervical_c-1	0.000930173	Uterus	47.3348	1.18443e-15	1.631	-5.34463	-3.31084	-4.61065	0.76771	2	0
intron_6_31970378_31970606	ENSG00000204348.9	1.52662e-08	49	2	9.06013e-08	Brain_Spinal_cord_cervical_c-1	0.000930173	Uterus	47.3348	1.18443e-15	1.631	-5.34463	-3.31084	-4.61065	0.76771	2	0
intron_6_31970378_31970606	ENSG00000204348.9	1.52662e-08	49	2	9.06013e-08	Brain_Spinal_cord_cervical_c-1	0.000930173	Uterus	47.3348	1.18443e-15	1.631	-5.34463	-3.31084	-4.61065	0.76771	2	0
intron_6_31970378_31970606	ENSG00000204348.9	1.52662e-08	49	2	9.06013e-08	Brain_Spinal_cord_cervical_c-1	0.000930173	Uterus	47.3348	1.18443e-15	1.631	-5.34463	-3.31084	-4.61065	0.76771	2	0
intron_6_31970378_31970606	ENSG00000204348.9	1.52662e-08	49	2	9.06013e-08	Brain_Spinal_cord_cervical_c-1	0.000930173	Uterus	47.3348	1.18443e-15	1.631	-5.34463	-3.31084	-4.61065	0.76771	2	0
intron_6_31970378_31970606	ENSG00000204348.9	1.52662e-08	49	2	9.06013e-08	Brain_Spinal_cord_cervical_c-1	0.000930173	Uterus	47.3348	1.18443e-15	1.631	-5.34463	-3.31084	-4.61065	0.76771	2	0
intron_6_31970378_31970606	ENSG00000204348.9	1.52662e-08	49	2	9.06013e-08	Brain_Spinal_cord_cervical_c-1	0.000930173	Uterus	47.3348	1.18443e-15	1.631	-5.34463	-3.31084	-4.61065	0.76771	2	0
intron_6_31970478_31970606	ENSG00000204348.9	1.59017e-08	49	2	1.02193e-07	Brain_Spinal_cord_cervical_c-1	0.0005777	Uterus	47.2025	9.94028e-16	1.78762	3.44187	5.32278	4.50653	0.797678	2	0
intron_6_31970478_31970606	ENSG00000204348.9	1.59017e-08	49	2	1.02193e-07	Brain_Spinal_cord_cervical_c-1	0.0005777	Uterus	47.2025	9.94028e-16	1.78762	3.44187	5.32278	4.50653	0.797678	2	0
intron_6_31970478_31970606	ENSG00000204348.9	1.59017e-08	49	2	1.02193e-07	Brain_Spinal_cord_cervical_c-1	0.0005777	Uterus	47.2025	9.94028e-16	1.78762	3.44187	5.32278	4.50653	0.797678	2	0
intron_6_31970478_31970606	ENSG00000204348.9	1.59017e-08	49	2	1.02193e-07	Brain_Spinal_cord_cervical_c-1	0.0005777	Uterus	47.2025	9.94028e-16	1.78762	3.44187	5.32278	4.50653	0.797678	2	0
intron_6_31970478_31970606	ENSG00000204348.9	1.59017e-08	49	2	1.02193e-07	Brain_Spinal_cord_cervical_c-1	0.0005777	Uterus	47.2025	9.94028e-16	1.78762	3.44187	5.32278	4.50653	0.797678	2	0
intron_6_31970478_31970606	ENSG00000204348.9	1.59017e-08	49	2	1.02193e-07	Brain_Spinal_cord_cervical_c-1	0.0005777	Uterus	47.2025	9.94028e-16	1.78762	3.44187	5.32278	4.50653	0.797678	2	0
intron_6_31970478_31970606	ENSG00000204348.9	1.59017e-08	49	2	1.02193e-07	Brain_Spinal_cord_cervical_c-1	0.0005777	Uterus	47.2025	9.94028e-16	1.78762	3.44187	5.32278	4.50653	0.797678	2	0
intron_6_31970752_31970912	ENSG00000204348.9	2.20716e-09	49	3	6.90184e-10	Brain_Cerebellar_Hemisphere	0.1025	Kidney_Cortex	43.8698	1.31726e-15	1.97477	-6.16832	1.63285	-3.79102	1.22947	3	0
intron_6_31970752_31970912	ENSG00000204348.9	2.20716e-09	49	3	6.90184e-10	Brain_Cerebellar_Hemisphere	0.1025	Kidney_Cortex	43.8698	1.31726e-15	1.97477	-6.16832	1.63285	-3.79102	1.22947	3	0
intron_6_31970752_31970912	ENSG00000204348.9	2.20716e-09	49	3	6.90184e-10	Brain_Cerebellar_Hemisphere	0.1025	Kidney_Cortex	43.8698	1.31726e-15	1.97477	-6.16832	1.63285	-3.79102	1.22947	3	0
intron_6_31970752_31970912	ENSG00000204348.9	2.20716e-09	49	3	6.90184e-10	Brain_Cerebellar_Hemisphere	0.1025	Kidney_Cortex	43.8698	1.31726e-15	1.97477	-6.16832	1.63285	-3.79102	1.22947	3	0
intron_6_31970752_31970912	ENSG00000204348.9	2.20716e-09	49	3	6.90184e-10	Brain_Cerebellar_Hemisphere	0.1025	Kidney_Cortex	43.8698	1.31726e-15	1.97477	-6.16832	1.63285	-3.79102	1.22947	3	0
intron_6_31970752_31970912	ENSG00000204348.9	2.20716e-09	49	3	6.90184e-10	Brain_Cerebellar_Hemisphere	0.1025	Kidney_Cortex	43.8698	1.31726e-15	1.97477	-6.16832	1.63285	-3.79102	1.22947	3	0
intron_6_31970752_31970912	ENSG00000204348.9	2.20716e-09	49	3	6.90184e-10	Brain_Cerebellar_Hemisphere	0.1025	Kidney_Cortex	43.8698	1.31726e-15	1.97477	-6.16832	1.63285	-3.79102	1.22947	3	0
intron_6_31970825_31970912	ENSG00000204348.9	4.53699e-09	45	2	7.84199e-10	Brain_Spinal_cord_cervical_c-1	0.0005777	Brain_Frontal_Cortex_BA9	41.8953	1.03661e-15	3.10473	3.44187	6.14809	3.97163	0.915698	2	0
intron_6_31970825_31970912	ENSG00000204348.9	4.53699e-09	45	2	7.84199e-10	Brain_Spinal_cord_cervical_c-1	0.0005777	Brain_Frontal_Cortex_BA9	41.8953	1.03661e-15	3.10473	3.44187	6.14809	3.97163	0.915698	2	0
intron_6_31970825_31970912	ENSG00000204348.9	4.53699e-09	45	2	7.84199e-10	Brain_Spinal_cord_cervical_c-1	0.0005777	Brain_Frontal_Cortex_BA9	41.8953	1.03661e-15	3.10473	3.44187	6.14809	3.97163	0.915698	2	0
intron_6_31970825_31970912	ENSG00000204348.9	4.53699e-09	45	2	7.84199e-10	Brain_Spinal_cord_cervical_c-1	0.0005777	Brain_Frontal_Cortex_BA9	41.8953	1.03661e-15	3.10473	3.44187	6.14809	3.97163	0.915698	2	0
intron_6_31970825_31970912	ENSG00000204348.9	4.53699e-09	45	2	7.84199e-10	Brain_Spinal_cord_cervical_c-1	0.0005777	Brain_Frontal_Cortex_BA9	41.8953	1.03661e-15	3.10473	3.44187	6.14809	3.97163	0.915698	2	0
intron_6_31970825_31970912	ENSG00000204348.9	4.53699e-09	45	2	7.84199e-10	Brain_Spinal_cord_cervical_c-1	0.0005777	Brain_Frontal_Cortex_BA9	41.8953	1.03661e-15	3.10473	3.44187	6.14809	3.97163	0.915698	2	0
intron_6_31971147_31971320	ENSG00000204348.9	0.0584	15	1	0.0584	Adipose_Subcutaneous	0.0584	Muscle_Skeletal	15	1.22302e-17	15	-1.89268	1.89268	-0.126179	1.95475	1	0
intron_6_31971147_31971320	ENSG00000204348.9	0.0584	15	1	0.0584	Adipose_Subcutaneous	0.0584	Muscle_Skeletal	15	1.22302e-17	15	-1.89268	1.89268	-0.126179	1.95475	1	0
intron_6_31971147_31971320	ENSG00000204348.9	0.0584	15	1	0.0584	Adipose_Subcutaneous	0.0584	Muscle_Skeletal	15	1.22302e-17	15	-1.89268	1.89268	-0.126179	1.95475	1	0
intron_6_31971147_31971929	ENSG00000204348.9	0.01887	9	1	0.01887	Artery_Coronary	0.01887	Artery_Tibial	9	0	9	2.34809	2.34809	2.34809	3.51083e-16	1	0
intron_6_31971147_31971929	ENSG00000204348.9	0.01887	9	1	0.01887	Artery_Coronary	0.01887	Artery_Tibial	9	0	9	2.34809	2.34809	2.34809	3.51083e-16	1	0
intron_6_31971274_31971869	ENSG00000204344.14	0.1025	4	1	0.1025	Brain_Cerebellar_Hemisphere	0.1025	Brain_Cerebellar_Hemisphere	4	4.94531e-81	4	-1.63285	1.63285	0	1.88546	1	0
intron_6_31971581_31971929	ENSG00000204348.9	0.01887	43	1	0.01887	Adipose_Subcutaneous	0.01887	Brain_Substantia_nigra	43	1.63346e-15	43	-2.34809	-2.34809	-2.34809	2.05573e-16	1	0
intron_6_31971581_31971929	ENSG00000204348.9	0.01887	43	1	0.01887	Adipose_Subcutaneous	0.01887	Brain_Substantia_nigra	43	1.63346e-15	43	-2.34809	-2.34809	-2.34809	2.05573e-16	1	0
intron_6_31971581_31971929	ENSG00000204348.9	0.01887	43	1	0.01887	Adipose_Subcutaneous	0.01887	Brain_Substantia_nigra	43	1.63346e-15	43	-2.34809	-2.34809	-2.34809	2.05573e-16	1	0
intron_6_31971581_31971929	ENSG00000204348.9	0.01887	43	1	0.01887	Adipose_Subcutaneous	0.01887	Brain_Substantia_nigra	43	1.63346e-15	43	-2.34809	-2.34809	-2.34809	2.05573e-16	1	0
intron_6_31971581_31971929	ENSG00000204348.9	0.01887	43	1	0.01887	Adipose_Subcutaneous	0.01887	Brain_Substantia_nigra	43	1.63346e-15	43	-2.34809	-2.34809	-2.34809	2.05573e-16	1	0
intron_6_31971725_31971929	ENSG00000204348.9	0.0121	44	1	0.0121	Adipose_Subcutaneous	0.0121	Adipose_Visceral_Omentum	44	1.69997e-15	44	2.50921	2.50921	2.50921	4.49223e-16	1	0
intron_6_31971725_31971929	ENSG00000204348.9	0.0121	44	1	0.0121	Adipose_Subcutaneous	0.0121	Adipose_Visceral_Omentum	44	1.69997e-15	44	2.50921	2.50921	2.50921	4.49223e-16	1	0
intron_6_31971725_31971929	ENSG00000204348.9	0.0121	44	1	0.0121	Adipose_Subcutaneous	0.0121	Adipose_Visceral_Omentum	44	1.69997e-15	44	2.50921	2.50921	2.50921	4.49223e-16	1	0
intron_6_31971725_31971929	ENSG00000204348.9	0.0121	44	1	0.0121	Adipose_Subcutaneous	0.0121	Adipose_Visceral_Omentum	44	1.69997e-15	44	2.50921	2.50921	2.50921	4.49223e-16	1	0
intron_6_31971725_31971929	ENSG00000204348.9	0.0121	44	1	0.0121	Adipose_Subcutaneous	0.0121	Adipose_Visceral_Omentum	44	1.69997e-15	44	2.50921	2.50921	2.50921	4.49223e-16	1	0
intron_6_31974052_31978903	ENSG00000204344.14	0.0311397	43	3	0.009793	Brain_Substantia_nigra	0.776043	Testis	33.0273	7.50768e-16	3.71368	-0.436464	2.58305	0.485599	0.837911	3	0
intron_6_31974052_31978903	ENSG00000204344.14	0.0311397	43	3	0.009793	Brain_Substantia_nigra	0.776043	Testis	33.0273	7.50768e-16	3.71368	-0.436464	2.58305	0.485599	0.837911	3	0
intron_6_31974052_31978903	ENSG00000204344.14	0.0311397	43	3	0.009793	Brain_Substantia_nigra	0.776043	Testis	33.0273	7.50768e-16	3.71368	-0.436464	2.58305	0.485599	0.837911	3	0
intron_6_31974052_31978903	ENSG00000204344.14	0.0311397	43	3	0.009793	Brain_Substantia_nigra	0.776043	Testis	33.0273	7.50768e-16	3.71368	-0.436464	2.58305	0.485599	0.837911	3	0
intron_6_31974052_31978903	ENSG00000204344.14	0.0311397	43	3	0.009793	Brain_Substantia_nigra	0.776043	Testis	33.0273	7.50768e-16	3.71368	-0.436464	2.58305	0.485599	0.837911	3	0
intron_6_31974052_31978903	ENSG00000204344.14	0.0311397	43	3	0.009793	Brain_Substantia_nigra	0.776043	Testis	33.0273	7.50768e-16	3.71368	-0.436464	2.58305	0.485599	0.837911	3	0
intron_6_31974052_31978903	ENSG00000204344.14	0.0311397	43	3	0.009793	Brain_Substantia_nigra	0.776043	Testis	33.0273	7.50768e-16	3.71368	-0.436464	2.58305	0.485599	0.837911	3	0
intron_6_31978998_31979414	ENSG00000250535.1	1.27804e-07	45	3	1.88125e-09	Artery_Tibial	0.7188	Artery_Coronary	28.5396	4.87814e-16	6.81933	-6.00774	3.24561	0.00571458	2.42601	3	0
intron_6_31978998_31979414	ENSG00000204344.14	1.27804e-07	45	3	1.88125e-09	Artery_Tibial	0.7188	Artery_Coronary	28.5396	4.87814e-16	6.81933	-6.00774	3.24561	0.00571458	2.42601	3	0
intron_6_31978998_31979414	ENSG00000250535.1	1.27804e-07	45	3	1.88125e-09	Artery_Tibial	0.7188	Artery_Coronary	28.5396	4.87814e-16	6.81933	-6.00774	3.24561	0.00571458	2.42601	3	0
intron_6_31978998_31979414	ENSG00000204344.14	1.27804e-07	45	3	1.88125e-09	Artery_Tibial	0.7188	Artery_Coronary	28.5396	4.87814e-16	6.81933	-6.00774	3.24561	0.00571458	2.42601	3	0
intron_6_31978998_31979414	ENSG00000250535.1	1.27804e-07	45	3	1.88125e-09	Artery_Tibial	0.7188	Artery_Coronary	28.5396	4.87814e-16	6.81933	-6.00774	3.24561	0.00571458	2.42601	3	0
intron_6_31978998_31979414	ENSG00000204344.14	1.27804e-07	45	3	1.88125e-09	Artery_Tibial	0.7188	Artery_Coronary	28.5396	4.87814e-16	6.81933	-6.00774	3.24561	0.00571458	2.42601	3	0
intron_6_31978998_31979414	ENSG00000204344.14	1.27804e-07	45	3	1.88125e-09	Artery_Tibial	0.7188	Artery_Coronary	28.5396	4.87814e-16	6.81933	-6.00774	3.24561	0.00571458	2.42601	3	0
intron_6_31978998_31979414	ENSG00000204344.14	1.27804e-07	45	3	1.88125e-09	Artery_Tibial	0.7188	Artery_Coronary	28.5396	4.87814e-16	6.81933	-6.00774	3.24561	0.00571458	2.42601	3	0
intron_6_31978998_31979414	ENSG00000250535.1	1.27804e-07	45	3	1.88125e-09	Artery_Tibial	0.7188	Artery_Coronary	28.5396	4.87814e-16	6.81933	-6.00774	3.24561	0.00571458	2.42601	3	0
intron_6_31978998_31979414	ENSG00000204344.14	1.27804e-07	45	3	1.88125e-09	Artery_Tibial	0.7188	Artery_Coronary	28.5396	4.87814e-16	6.81933	-6.00774	3.24561	0.00571458	2.42601	3	0
intron_6_31978998_31979414	ENSG00000204344.14	1.27804e-07	45	3	1.88125e-09	Artery_Tibial	0.7188	Artery_Coronary	28.5396	4.87814e-16	6.81933	-6.00774	3.24561	0.00571458	2.42601	3	0
intron_6_31978998_31980451	ENSG00000250535.1	0.001172	28	1	0.001172	Brain_Frontal_Cortex_BA9	0.001172	Adipose_Subcutaneous	28	5.57907e-16	28	-3.24561	-3.24561	-3.24561	5.1279e-16	1	0
intron_6_31978998_31980451	ENSG00000204344.14	0.001172	28	1	0.001172	Brain_Frontal_Cortex_BA9	0.001172	Adipose_Subcutaneous	28	5.57907e-16	28	-3.24561	-3.24561	-3.24561	5.1279e-16	1	0
intron_6_31978998_31980451	ENSG00000204344.14	0.001172	28	1	0.001172	Brain_Frontal_Cortex_BA9	0.001172	Adipose_Subcutaneous	28	5.57907e-16	28	-3.24561	-3.24561	-3.24561	5.1279e-16	1	0
intron_6_31978998_31980451	ENSG00000250535.1	0.001172	28	1	0.001172	Brain_Frontal_Cortex_BA9	0.001172	Adipose_Subcutaneous	28	5.57907e-16	28	-3.24561	-3.24561	-3.24561	5.1279e-16	1	0
intron_6_31978998_31980451	ENSG00000204344.14	0.001172	28	1	0.001172	Brain_Frontal_Cortex_BA9	0.001172	Adipose_Subcutaneous	28	5.57907e-16	28	-3.24561	-3.24561	-3.24561	5.1279e-16	1	0
intron_6_31978998_31980451	ENSG00000250535.1	0.001172	28	1	0.001172	Brain_Frontal_Cortex_BA9	0.001172	Adipose_Subcutaneous	28	5.57907e-16	28	-3.24561	-3.24561	-3.24561	5.1279e-16	1	0
intron_6_31978998_31980451	ENSG00000204344.14	0.001172	28	1	0.001172	Brain_Frontal_Cortex_BA9	0.001172	Adipose_Subcutaneous	28	5.57907e-16	28	-3.24561	-3.24561	-3.24561	5.1279e-16	1	0
intron_6_31979010_31979414	ENSG00000204344.14	0.718996	46	1	0.7188	Pancreas	0.727824	Esophagus_Mucosa	46	1.33901e-15	46	0.348021	0.360063	0.359801	0.00177547	1	0
intron_6_31979010_31979414	ENSG00000250535.1	0.718996	46	1	0.7188	Pancreas	0.727824	Esophagus_Mucosa	46	1.33901e-15	46	0.348021	0.360063	0.359801	0.00177547	1	0
intron_6_31979010_31979414	ENSG00000250535.1	0.718996	46	1	0.7188	Pancreas	0.727824	Esophagus_Mucosa	46	1.33901e-15	46	0.348021	0.360063	0.359801	0.00177547	1	0
intron_6_31979010_31979414	ENSG00000204344.14	0.718996	46	1	0.7188	Pancreas	0.727824	Esophagus_Mucosa	46	1.33901e-15	46	0.348021	0.360063	0.359801	0.00177547	1	0
intron_6_31979010_31979414	ENSG00000204344.14	0.718996	46	1	0.7188	Pancreas	0.727824	Esophagus_Mucosa	46	1.33901e-15	46	0.348021	0.360063	0.359801	0.00177547	1	0
intron_6_31979010_31979414	ENSG00000250535.1	0.718996	46	1	0.7188	Pancreas	0.727824	Esophagus_Mucosa	46	1.33901e-15	46	0.348021	0.360063	0.359801	0.00177547	1	0
intron_6_31979010_31979414	ENSG00000204344.14	0.718996	46	1	0.7188	Pancreas	0.727824	Esophagus_Mucosa	46	1.33901e-15	46	0.348021	0.360063	0.359801	0.00177547	1	0
intron_6_31979010_31979414	ENSG00000204344.14	0.718996	46	1	0.7188	Pancreas	0.727824	Esophagus_Mucosa	46	1.33901e-15	46	0.348021	0.360063	0.359801	0.00177547	1	0
intron_6_31979010_31979414	ENSG00000204344.14	0.718996	46	1	0.7188	Pancreas	0.727824	Esophagus_Mucosa	46	1.33901e-15	46	0.348021	0.360063	0.359801	0.00177547	1	0
intron_6_31979010_31979414	ENSG00000250535.1	0.718996	46	1	0.7188	Pancreas	0.727824	Esophagus_Mucosa	46	1.33901e-15	46	0.348021	0.360063	0.359801	0.00177547	1	0
intron_6_31979010_31979414	ENSG00000204344.14	0.718996	46	1	0.7188	Pancreas	0.727824	Esophagus_Mucosa	46	1.33901e-15	46	0.348021	0.360063	0.359801	0.00177547	1	0
intron_6_31979553_31980451	ENSG00000204344.14	4.89683e-05	32	2	1.50528e-05	Brain_Frontal_Cortex_BA9	0.0209227	Nerve_Tibial	21.1628	1.05327e-15	10.8372	-4.32791	3.64174	-2.27241	2.74768	2	0
intron_6_31979553_31980451	ENSG00000250535.1	4.89683e-05	32	2	1.50528e-05	Brain_Frontal_Cortex_BA9	0.0209227	Nerve_Tibial	21.1628	1.05327e-15	10.8372	-4.32791	3.64174	-2.27241	2.74768	2	0
intron_6_31979553_31980451	ENSG00000204344.14	4.89683e-05	32	2	1.50528e-05	Brain_Frontal_Cortex_BA9	0.0209227	Nerve_Tibial	21.1628	1.05327e-15	10.8372	-4.32791	3.64174	-2.27241	2.74768	2	0
intron_6_31979553_31980451	ENSG00000250535.1	4.89683e-05	32	2	1.50528e-05	Brain_Frontal_Cortex_BA9	0.0209227	Nerve_Tibial	21.1628	1.05327e-15	10.8372	-4.32791	3.64174	-2.27241	2.74768	2	0
intron_6_31979553_31980451	ENSG00000204344.14	4.89683e-05	32	2	1.50528e-05	Brain_Frontal_Cortex_BA9	0.0209227	Nerve_Tibial	21.1628	1.05327e-15	10.8372	-4.32791	3.64174	-2.27241	2.74768	2	0
intron_6_31979553_31980451	ENSG00000250535.1	4.89683e-05	32	2	1.50528e-05	Brain_Frontal_Cortex_BA9	0.0209227	Nerve_Tibial	21.1628	1.05327e-15	10.8372	-4.32791	3.64174	-2.27241	2.74768	2	0
intron_6_31979553_31980451	ENSG00000204344.14	4.89683e-05	32	2	1.50528e-05	Brain_Frontal_Cortex_BA9	0.0209227	Nerve_Tibial	21.1628	1.05327e-15	10.8372	-4.32791	3.64174	-2.27241	2.74768	2	0
intron_6_31979553_31980451	ENSG00000204344.14	4.89683e-05	32	2	1.50528e-05	Brain_Frontal_Cortex_BA9	0.0209227	Nerve_Tibial	21.1628	1.05327e-15	10.8372	-4.32791	3.64174	-2.27241	2.74768	2	0
intron_6_31980548_31980654	ENSG00000204344.14	3.31245e-05	41	2	7.84199e-10	Brain_Spinal_cord_cervical_c-1	0.5127	Brain_Cerebellar_Hemisphere	31.7392	1.01897e-15	6.14155	-0.654639	6.14809	3.0277	1.40211	2	0
intron_6_31980548_31980654	ENSG00000204344.14	3.31245e-05	41	2	7.84199e-10	Brain_Spinal_cord_cervical_c-1	0.5127	Brain_Cerebellar_Hemisphere	31.7392	1.01897e-15	6.14155	-0.654639	6.14809	3.0277	1.40211	2	0
intron_6_31980548_31980654	ENSG00000250535.1	3.31245e-05	41	2	7.84199e-10	Brain_Spinal_cord_cervical_c-1	0.5127	Brain_Cerebellar_Hemisphere	31.7392	1.01897e-15	6.14155	-0.654639	6.14809	3.0277	1.40211	2	0
intron_6_31980548_31980654	ENSG00000204344.14	3.31245e-05	41	2	7.84199e-10	Brain_Spinal_cord_cervical_c-1	0.5127	Brain_Cerebellar_Hemisphere	31.7392	1.01897e-15	6.14155	-0.654639	6.14809	3.0277	1.40211	2	0
intron_6_31980548_31980654	ENSG00000204344.14	3.31245e-05	41	2	7.84199e-10	Brain_Spinal_cord_cervical_c-1	0.5127	Brain_Cerebellar_Hemisphere	31.7392	1.01897e-15	6.14155	-0.654639	6.14809	3.0277	1.40211	2	0
intron_6_31980548_31980654	ENSG00000250535.1	3.31245e-05	41	2	7.84199e-10	Brain_Spinal_cord_cervical_c-1	0.5127	Brain_Cerebellar_Hemisphere	31.7392	1.01897e-15	6.14155	-0.654639	6.14809	3.0277	1.40211	2	0
intron_6_31980548_31980654	ENSG00000250535.1	3.31245e-05	41	2	7.84199e-10	Brain_Spinal_cord_cervical_c-1	0.5127	Brain_Cerebellar_Hemisphere	31.7392	1.01897e-15	6.14155	-0.654639	6.14809	3.0277	1.40211	2	0
intron_6_31980548_31980654	ENSG00000250535.1	3.31245e-05	41	2	7.84199e-10	Brain_Spinal_cord_cervical_c-1	0.5127	Brain_Cerebellar_Hemisphere	31.7392	1.01897e-15	6.14155	-0.654639	6.14809	3.0277	1.40211	2	0
intron_6_31980548_31980654	ENSG00000204344.14	3.31245e-05	41	2	7.84199e-10	Brain_Spinal_cord_cervical_c-1	0.5127	Brain_Cerebellar_Hemisphere	31.7392	1.01897e-15	6.14155	-0.654639	6.14809	3.0277	1.40211	2	0
intron_6_31980548_31980654	ENSG00000250535.1	3.31245e-05	41	2	7.84199e-10	Brain_Spinal_cord_cervical_c-1	0.5127	Brain_Cerebellar_Hemisphere	31.7392	1.01897e-15	6.14155	-0.654639	6.14809	3.0277	1.40211	2	0
intron_6_31980548_31980654	ENSG00000250535.1	3.31245e-05	41	2	7.84199e-10	Brain_Spinal_cord_cervical_c-1	0.5127	Brain_Cerebellar_Hemisphere	31.7392	1.01897e-15	6.14155	-0.654639	6.14809	3.0277	1.40211	2	0
intron_6_31980548_31980654	ENSG00000204344.14	3.31245e-05	41	2	7.84199e-10	Brain_Spinal_cord_cervical_c-1	0.5127	Brain_Cerebellar_Hemisphere	31.7392	1.01897e-15	6.14155	-0.654639	6.14809	3.0277	1.40211	2	0
intron_6_31994707_31994952	ENSG00000244731.7	0.193316	2	2	0.0731393	Liver	0.0787	Adrenal_Gland	1.92159	0.0784074	0.0784074	-1.79196	-1.75828	-1.77512	0.0238163	2	0
intron_6_31994707_32027417	ENSG00000244731.7	0.118101	2	1	0.0782549	Liver	0.1792	Adrenal_Gland	1.97263	0.0273721	1.97263	1.34322	1.7609	1.55206	0.295345	1	0
intron_6_32007470_32007671	ENSG00000231852.6	1.31286e-05	17	4	2.1086e-05	Adrenal_Gland	0.955758	Testis	10.9924	2.05068e-18	0.397233	-4.25307	4.25307	2.0278	2.38357	4	0
intron_6_32007470_32007671	ENSG00000204338.8	1.31286e-05	17	4	2.1086e-05	Adrenal_Gland	0.955758	Testis	10.9924	2.05068e-18	0.397233	-4.25307	4.25307	2.0278	2.38357	4	0
intron_6_32007470_32007671	ENSG00000231852.6	1.31286e-05	17	4	2.1086e-05	Adrenal_Gland	0.955758	Testis	10.9924	2.05068e-18	0.397233	-4.25307	4.25307	2.0278	2.38357	4	0
intron_6_32007470_32007671	ENSG00000231852.6	1.31286e-05	17	4	2.1086e-05	Adrenal_Gland	0.955758	Testis	10.9924	2.05068e-18	0.397233	-4.25307	4.25307	2.0278	2.38357	4	0
intron_6_32007470_32007671	ENSG00000204338.8	1.31286e-05	17	4	2.1086e-05	Adrenal_Gland	0.955758	Testis	10.9924	2.05068e-18	0.397233	-4.25307	4.25307	2.0278	2.38357	4	0
intron_6_32007470_32007671	ENSG00000204338.8	1.31286e-05	17	4	2.1086e-05	Adrenal_Gland	0.955758	Testis	10.9924	2.05068e-18	0.397233	-4.25307	4.25307	2.0278	2.38357	4	0
intron_6_32007470_32007671	ENSG00000204338.8	1.31286e-05	17	4	2.1086e-05	Adrenal_Gland	0.955758	Testis	10.9924	2.05068e-18	0.397233	-4.25307	4.25307	2.0278	2.38357	4	0
intron_6_32007470_32007671	ENSG00000231852.6	1.31286e-05	17	4	2.1086e-05	Adrenal_Gland	0.955758	Testis	10.9924	2.05068e-18	0.397233	-4.25307	4.25307	2.0278	2.38357	4	0
intron_6_32029061_32029167	ENSG00000224389.8	0.6919	2	1	0.6919	Spleen	0.6919	Adipose_Visceral_Omentum	2	3.3547e-17	2	0.396278	0.396278	0.396278	7.85046e-17	1	0
intron_6_32039647_32039749	ENSG00000231852.6	0.538	1	1	0.538	Kidney_Cortex	0.538	Kidney_Cortex	1	1	1	-0.61584	-0.61584	-0.61584	NA	1	0
intron_6_32040205_32040406	ENSG00000204338.8	0.05772	16	1	0.05772	Brain_Nucleus_accumbens_basal_ganglia	0.05772	Adipose_Visceral_Omentum	16	1.39577e-17	16	1.89782	1.89782	1.89782	3.34298e-16	1	0
intron_6_32040205_32040406	ENSG00000204338.8	0.05772	16	1	0.05772	Brain_Nucleus_accumbens_basal_ganglia	0.05772	Adipose_Visceral_Omentum	16	1.39577e-17	16	1.89782	1.89782	1.89782	3.34298e-16	1	0
intron_6_32040205_32040406	ENSG00000231852.6	0.05772	16	1	0.05772	Brain_Nucleus_accumbens_basal_ganglia	0.05772	Adipose_Visceral_Omentum	16	1.39577e-17	16	1.89782	1.89782	1.89782	3.34298e-16	1	0
intron_6_32040205_32040406	ENSG00000231852.6	0.05772	16	1	0.05772	Brain_Nucleus_accumbens_basal_ganglia	0.05772	Adipose_Visceral_Omentum	16	1.39577e-17	16	1.89782	1.89782	1.89782	3.34298e-16	1	0
intron_6_32044716_32045006	ENSG00000168477.17	0.0231062	4	3	0.006403	Adipose_Visceral_Omentum	0.03883	Skin_Sun_Exposed_Lower_leg	2.82086	0.00825425	0.4799	-2.7264	-2.06598	-2.48123	0.299024	3	0
intron_6_32044716_32045006	ENSG00000168477.17	0.0231062	4	3	0.006403	Adipose_Visceral_Omentum	0.03883	Skin_Sun_Exposed_Lower_leg	2.82086	0.00825425	0.4799	-2.7264	-2.06598	-2.48123	0.299024	3	0
intron_6_32044716_32045071	ENSG00000168477.17	0.0117672	3	2	0.006403	Adipose_Visceral_Omentum	0.01177	Nerve_Tibial	2.47726	0.0084663	0.514274	2.51897	2.7264	2.63823	0.107157	2	0
intron_6_32044716_32045071	ENSG00000168477.17	0.0117672	3	2	0.006403	Adipose_Visceral_Omentum	0.01177	Nerve_Tibial	2.47726	0.0084663	0.514274	2.51897	2.7264	2.63823	0.107157	2	0
intron_6_32048012_32048363	ENSG00000168477.17	5.82201e-07	29	2	2.772e-07	Cells_Cultured_fibroblasts	0.270213	Heart_Left_Ventricle	20.8195	7.69877e-16	8.18051	-5.13832	1.60452	-2.53889	2.52572	2	0
intron_6_32048012_32048363	ENSG00000168477.17	5.82201e-07	29	2	2.772e-07	Cells_Cultured_fibroblasts	0.270213	Heart_Left_Ventricle	20.8195	7.69877e-16	8.18051	-5.13832	1.60452	-2.53889	2.52572	2	0
intron_6_32048012_32048363	ENSG00000168477.17	5.82201e-07	29	2	2.772e-07	Cells_Cultured_fibroblasts	0.270213	Heart_Left_Ventricle	20.8195	7.69877e-16	8.18051	-5.13832	1.60452	-2.53889	2.52572	2	0
intron_6_32048012_32048363	ENSG00000168477.17	5.82201e-07	29	2	2.772e-07	Cells_Cultured_fibroblasts	0.270213	Heart_Left_Ventricle	20.8195	7.69877e-16	8.18051	-5.13832	1.60452	-2.53889	2.52572	2	0
intron_6_32048012_32048363	ENSG00000168477.17	5.82201e-07	29	2	2.772e-07	Cells_Cultured_fibroblasts	0.270213	Heart_Left_Ventricle	20.8195	7.69877e-16	8.18051	-5.13832	1.60452	-2.53889	2.52572	2	0
intron_6_32048012_32049270	ENSG00000168477.17	3.71891e-07	15	1	2.772e-07	Heart_Atrial_Appendage	7.11338e-06	Skin_Not_Sun_Exposed_Suprapubic	14.8385	7.40254e-18	14.8385	4.49027	5.13832	5.05314	0.224823	1	0
intron_6_32048012_32049270	ENSG00000168477.17	3.71891e-07	15	1	2.772e-07	Heart_Atrial_Appendage	7.11338e-06	Skin_Not_Sun_Exposed_Suprapubic	14.8385	7.40254e-18	14.8385	4.49027	5.13832	5.05314	0.224823	1	0
intron_6_32048012_32049270	ENSG00000168477.17	3.71891e-07	15	1	2.772e-07	Heart_Atrial_Appendage	7.11338e-06	Skin_Not_Sun_Exposed_Suprapubic	14.8385	7.40254e-18	14.8385	4.49027	5.13832	5.05314	0.224823	1	0
intron_6_32048650_32049270	ENSG00000168477.17	4.95529e-07	29	2	2.772e-07	Brain_Cerebellar_Hemisphere	0.335144	Heart_Left_Ventricle	18.0961	5.2284e-16	10.5683	-1.60452	5.13832	1.75839	2.94171	2	0
intron_6_32048650_32049270	ENSG00000168477.17	4.95529e-07	29	2	2.772e-07	Brain_Cerebellar_Hemisphere	0.335144	Heart_Left_Ventricle	18.0961	5.2284e-16	10.5683	-1.60452	5.13832	1.75839	2.94171	2	0
intron_6_32048650_32049270	ENSG00000168477.17	4.95529e-07	29	2	2.772e-07	Brain_Cerebellar_Hemisphere	0.335144	Heart_Left_Ventricle	18.0961	5.2284e-16	10.5683	-1.60452	5.13832	1.75839	2.94171	2	0
intron_6_32048650_32049270	ENSG00000168477.17	4.95529e-07	29	2	2.772e-07	Brain_Cerebellar_Hemisphere	0.335144	Heart_Left_Ventricle	18.0961	5.2284e-16	10.5683	-1.60452	5.13832	1.75839	2.94171	2	0
intron_6_32048650_32049270	ENSG00000168477.17	4.95529e-07	29	2	2.772e-07	Brain_Cerebellar_Hemisphere	0.335144	Heart_Left_Ventricle	18.0961	5.2284e-16	10.5683	-1.60452	5.13832	1.75839	2.94171	2	0
intron_6_32053711_32055851	ENSG00000168477.17	1.937e-05	31	1	1.937e-05	Adrenal_Gland	1.937e-05	Adipose_Subcutaneous	31	5.48773e-16	31	4.27203	4.27203	4.27203	9.0286e-16	1	0
intron_6_32053711_32055851	ENSG00000168477.17	1.937e-05	31	1	1.937e-05	Adrenal_Gland	1.937e-05	Adipose_Subcutaneous	31	5.48773e-16	31	4.27203	4.27203	4.27203	9.0286e-16	1	0
intron_6_32053711_32055851	ENSG00000168477.17	1.937e-05	31	1	1.937e-05	Adrenal_Gland	1.937e-05	Adipose_Subcutaneous	31	5.48773e-16	31	4.27203	4.27203	4.27203	9.0286e-16	1	0
intron_6_32053711_32055851	ENSG00000168477.17	1.937e-05	31	1	1.937e-05	Adrenal_Gland	1.937e-05	Adipose_Subcutaneous	31	5.48773e-16	31	4.27203	4.27203	4.27203	9.0286e-16	1	0
intron_6_32053711_32058058	ENSG00000168477.17	4.1035e-06	18	2	5.753e-07	Brain_Cerebellar_Hemisphere	0.03883	Adipose_Subcutaneous	12.3199	3.9876e-18	5.68012	-4.78499	4.99933	2.65908	2.25973	2	0
intron_6_32053711_32058058	ENSG00000168477.17	4.1035e-06	18	2	5.753e-07	Brain_Cerebellar_Hemisphere	0.03883	Adipose_Subcutaneous	12.3199	3.9876e-18	5.68012	-4.78499	4.99933	2.65908	2.25973	2	0
intron_6_32053711_32058058	ENSG00000168477.17	4.1035e-06	18	2	5.753e-07	Brain_Cerebellar_Hemisphere	0.03883	Adipose_Subcutaneous	12.3199	3.9876e-18	5.68012	-4.78499	4.99933	2.65908	2.25973	2	0
intron_6_32053711_32058058	ENSG00000168477.17	4.1035e-06	18	2	5.753e-07	Brain_Cerebellar_Hemisphere	0.03883	Adipose_Subcutaneous	12.3199	3.9876e-18	5.68012	-4.78499	4.99933	2.65908	2.25973	2	0
intron_6_32056903_32058058	ENSG00000168477.17	0.7967	5	1	0.7967	Nerve_Tibial	0.7967	Heart_Atrial_Appendage	5	6.37405e-33	5	0.25762	0.25762	0.25762	3.92523e-17	1	0
intron_6_32062483_32064821	ENSG00000168477.17	0.0115744	21	3	0.003011	Esophagus_Muscularis	0.06418	Colon_Transverse	13.5283	2.09522e-17	0.539425	-2.96661	-1.85093	-2.03524	0.33383	3	0
intron_6_32062483_32067661	ENSG00000168477.17	0.00882045	20	2	0.003011	Breast_Mammary_Tissue	0.05678	Artery_Coronary	18.933	2.07639e-17	1.06699	1.905	2.96661	2.67141	0.417972	2	0
intron_6_32062483_32067661	ENSG00000168477.17	0.00882045	20	2	0.003011	Breast_Mammary_Tissue	0.05678	Artery_Coronary	18.933	2.07639e-17	1.06699	1.905	2.96661	2.67141	0.417972	2	0
intron_6_32062483_32067661	ENSG00000168477.17	0.00882045	20	2	0.003011	Breast_Mammary_Tissue	0.05678	Artery_Coronary	18.933	2.07639e-17	1.06699	1.905	2.96661	2.67141	0.417972	2	0
intron_6_32062483_32067661	ENSG00000168477.17	0.00882045	20	2	0.003011	Breast_Mammary_Tissue	0.05678	Artery_Coronary	18.933	2.07639e-17	1.06699	1.905	2.96661	2.67141	0.417972	2	0
intron_6_32065117_32067661	ENSG00000168477.17	0.003011	14	1	0.003011	Uterus	0.003011	Artery_Coronary	14	7.36199e-18	14	-2.96661	2.96661	-0.847604	2.95027	1	0
intron_6_32065117_32067661	ENSG00000168477.17	0.003011	14	1	0.003011	Uterus	0.003011	Artery_Coronary	14	7.36199e-18	14	-2.96661	2.96661	-0.847604	2.95027	1	0
intron_6_32065117_32067661	ENSG00000168477.17	0.003011	14	1	0.003011	Uterus	0.003011	Artery_Coronary	14	7.36199e-18	14	-2.96661	2.96661	-0.847604	2.95027	1	0
intron_6_32069136_32069553	ENSG00000168477.17	0.5051	9	1	0.5051	Esophagus_Muscularis	0.5051	Adipose_Visceral_Omentum	9	7.99171e-33	9	0.666487	0.666487	0.666487	5.55112e-17	1	0
intron_6_32069136_32069553	ENSG00000168477.17	0.5051	9	1	0.5051	Esophagus_Muscularis	0.5051	Adipose_Visceral_Omentum	9	7.99171e-33	9	0.666487	0.666487	0.666487	5.55112e-17	1	0
intron_6_32070414_32071990	ENSG00000168477.17	0.346603	44	1	0.346603	Brain_Cortex	0.346603	Cells_Cultured_fibroblasts	44	1.391e-15	44	-0.941198	0.941198	0.556162	0.768079	1	0
intron_6_32070414_32071990	ENSG00000168477.17	0.346603	44	1	0.346603	Brain_Cortex	0.346603	Cells_Cultured_fibroblasts	44	1.391e-15	44	-0.941198	0.941198	0.556162	0.768079	1	0
intron_6_32070414_32071990	ENSG00000168477.17	0.346603	44	1	0.346603	Brain_Cortex	0.346603	Cells_Cultured_fibroblasts	44	1.391e-15	44	-0.941198	0.941198	0.556162	0.768079	1	0
intron_6_32070414_32071990	ENSG00000168477.17	0.346603	44	1	0.346603	Brain_Cortex	0.346603	Cells_Cultured_fibroblasts	44	1.391e-15	44	-0.941198	0.941198	0.556162	0.768079	1	0
intron_6_32070414_32071990	ENSG00000168477.17	0.346603	44	1	0.346603	Brain_Cortex	0.346603	Cells_Cultured_fibroblasts	44	1.391e-15	44	-0.941198	0.941198	0.556162	0.768079	1	0
intron_6_32070414_32073647	ENSG00000168477.17	0.346603	25	1	0.346603	Colon_Transverse	0.346603	Adipose_Visceral_Omentum	25	1.04124e-17	25	-0.941198	0.941198	-0.865902	0.376479	1	0
intron_6_32070414_32073647	ENSG00000168477.17	0.346603	25	1	0.346603	Colon_Transverse	0.346603	Adipose_Visceral_Omentum	25	1.04124e-17	25	-0.941198	0.941198	-0.865902	0.376479	1	0
intron_6_32070414_32073647	ENSG00000168477.17	0.346603	25	1	0.346603	Colon_Transverse	0.346603	Adipose_Visceral_Omentum	25	1.04124e-17	25	-0.941198	0.941198	-0.865902	0.376479	1	0
intron_6_32070414_32073647	ENSG00000168477.17	0.346603	25	1	0.346603	Colon_Transverse	0.346603	Adipose_Visceral_Omentum	25	1.04124e-17	25	-0.941198	0.941198	-0.865902	0.376479	1	0
intron_6_32117104_32117323	ENSG00000213676.10	0.08169	4	1	0.08169	Cells_Cultured_fibroblasts	0.08169	Adipose_Visceral_Omentum	4	4.0137e-17	4	-1.74096	1.74096	-0.870482	1.74096	1	0
intron_6_32117107_32117323	ENSG00000213676.10	0.5834	48	1	0.5834	Brain_Caudate_basal_ganglia	0.5834	Esophagus_Mucosa	48	6.59088e-16	48	-0.548425	0.548425	-0.502723	0.221499	1	0
intron_6_32117107_32117323	ENSG00000213676.10	0.5834	48	1	0.5834	Brain_Caudate_basal_ganglia	0.5834	Esophagus_Mucosa	48	6.59088e-16	48	-0.548425	0.548425	-0.502723	0.221499	1	0
intron_6_32117107_32117323	ENSG00000213676.10	0.5834	48	1	0.5834	Brain_Caudate_basal_ganglia	0.5834	Esophagus_Mucosa	48	6.59088e-16	48	-0.548425	0.548425	-0.502723	0.221499	1	0
intron_6_32117107_32117323	ENSG00000213676.10	0.5834	48	1	0.5834	Brain_Caudate_basal_ganglia	0.5834	Esophagus_Mucosa	48	6.59088e-16	48	-0.548425	0.548425	-0.502723	0.221499	1	0
intron_6_32117107_32117323	ENSG00000213676.10	0.5834	48	1	0.5834	Brain_Caudate_basal_ganglia	0.5834	Esophagus_Mucosa	48	6.59088e-16	48	-0.548425	0.548425	-0.502723	0.221499	1	0
intron_6_32117107_32117323	ENSG00000213676.10	0.5834	48	1	0.5834	Brain_Caudate_basal_ganglia	0.5834	Esophagus_Mucosa	48	6.59088e-16	48	-0.548425	0.548425	-0.502723	0.221499	1	0
intron_6_32117107_32117323	ENSG00000213676.10	0.5834	48	1	0.5834	Brain_Caudate_basal_ganglia	0.5834	Esophagus_Mucosa	48	6.59088e-16	48	-0.548425	0.548425	-0.502723	0.221499	1	0
intron_6_32117404_32117587	ENSG00000213676.10	0.200785	12	2	0.08414	Nerve_Tibial	0.99176	Vagina	7.20191	1.46214e-18	4.79809	-1.72715	0.548425	-0.599445	1.00961	2	0
intron_6_32117694_32118775	ENSG00000213676.10	0.0833459	36	1	0.004092	Brain_Caudate_basal_ganglia	0.2747	Testis	34.8028	8.22971e-16	34.8028	-2.87098	-1.0923	-1.7504	0.223654	1	0
intron_6_32117694_32118775	ENSG00000213676.10	0.0833459	36	1	0.004092	Brain_Caudate_basal_ganglia	0.2747	Testis	34.8028	8.22971e-16	34.8028	-2.87098	-1.0923	-1.7504	0.223654	1	0
intron_6_32117694_32118775	ENSG00000213676.10	0.0833459	36	1	0.004092	Brain_Caudate_basal_ganglia	0.2747	Testis	34.8028	8.22971e-16	34.8028	-2.87098	-1.0923	-1.7504	0.223654	1	0
intron_6_32117694_32118775	ENSG00000213676.10	0.0833459	36	1	0.004092	Brain_Caudate_basal_ganglia	0.2747	Testis	34.8028	8.22971e-16	34.8028	-2.87098	-1.0923	-1.7504	0.223654	1	0
intron_6_32118038_32118775	ENSG00000213676.10	0.487917	48	2	0.229386	Brain_Hypothalamus	0.672885	Testis	26.7379	5.07748e-16	21.2621	-0.548425	1.20194	0.756955	0.480916	2	0
intron_6_32118038_32118775	ENSG00000213676.10	0.487917	48	2	0.229386	Brain_Hypothalamus	0.672885	Testis	26.7379	5.07748e-16	21.2621	-0.548425	1.20194	0.756955	0.480916	2	0
intron_6_32118038_32118775	ENSG00000213676.10	0.487917	48	2	0.229386	Brain_Hypothalamus	0.672885	Testis	26.7379	5.07748e-16	21.2621	-0.548425	1.20194	0.756955	0.480916	2	0
intron_6_32118038_32118775	ENSG00000213676.10	0.487917	48	2	0.229386	Brain_Hypothalamus	0.672885	Testis	26.7379	5.07748e-16	21.2621	-0.548425	1.20194	0.756955	0.480916	2	0
intron_6_32118038_32118775	ENSG00000213676.10	0.487917	48	2	0.229386	Brain_Hypothalamus	0.672885	Testis	26.7379	5.07748e-16	21.2621	-0.548425	1.20194	0.756955	0.480916	2	0
intron_6_32118038_32118775	ENSG00000213676.10	0.487917	48	2	0.229386	Brain_Hypothalamus	0.672885	Testis	26.7379	5.07748e-16	21.2621	-0.548425	1.20194	0.756955	0.480916	2	0
intron_6_32118038_32118775	ENSG00000213676.10	0.487917	48	2	0.229386	Brain_Hypothalamus	0.672885	Testis	26.7379	5.07748e-16	21.2621	-0.548425	1.20194	0.756955	0.480916	2	0
intron_6_32119957_32120771	ENSG00000213676.10	0.870334	24	2	0.6279	Brain_Anterior_cingulate_cortex_BA24	0.8144	Brain_Caudate_basal_ganglia	22.0074	6.18059e-19	1.99259	-0.484685	0.484685	-0.161562	0.449734	2	0
intron_6_32119957_32120771	ENSG00000213676.10	0.870334	24	2	0.6279	Brain_Anterior_cingulate_cortex_BA24	0.8144	Brain_Caudate_basal_ganglia	22.0074	6.18059e-19	1.99259	-0.484685	0.484685	-0.161562	0.449734	2	0
intron_6_32119957_32120771	ENSG00000213676.10	0.870334	24	2	0.6279	Brain_Anterior_cingulate_cortex_BA24	0.8144	Brain_Caudate_basal_ganglia	22.0074	6.18059e-19	1.99259	-0.484685	0.484685	-0.161562	0.449734	2	0
intron_6_32119957_32120771	ENSG00000213676.10	0.870334	24	2	0.6279	Brain_Anterior_cingulate_cortex_BA24	0.8144	Brain_Caudate_basal_ganglia	22.0074	6.18059e-19	1.99259	-0.484685	0.484685	-0.161562	0.449734	2	0
intron_6_32119957_32120771	ENSG00000213676.10	0.870334	24	2	0.6279	Brain_Anterior_cingulate_cortex_BA24	0.8144	Brain_Caudate_basal_ganglia	22.0074	6.18059e-19	1.99259	-0.484685	0.484685	-0.161562	0.449734	2	0
intron_6_32149722_32150368	ENSG00000204314.10	0.02245	32	1	0.02245	Artery_Tibial	0.02245	Adipose_Visceral_Omentum	32	5.56331e-16	32	-2.28267	2.28267	1.99733	1.12277	1	0
intron_6_32149722_32150368	ENSG00000204314.10	0.02245	32	1	0.02245	Artery_Tibial	0.02245	Adipose_Visceral_Omentum	32	5.56331e-16	32	-2.28267	2.28267	1.99733	1.12277	1	0
intron_6_32149722_32150368	ENSG00000204314.10	0.02245	32	1	0.02245	Artery_Tibial	0.02245	Adipose_Visceral_Omentum	32	5.56331e-16	32	-2.28267	2.28267	1.99733	1.12277	1	0
intron_6_32149722_32150368	ENSG00000204314.10	0.02245	32	1	0.02245	Artery_Tibial	0.02245	Adipose_Visceral_Omentum	32	5.56331e-16	32	-2.28267	2.28267	1.99733	1.12277	1	0
intron_6_32151899_32152095	ENSG00000204314.10	0.133396	20	1	0.07272	Colon_Sigmoid	0.1391	Adipose_Subcutaneous	19.7891	1.28787e-17	19.7891	-1.79458	-1.47915	-1.49492	0.070533	1	0
intron_6_32151899_32152095	ENSG00000204314.10	0.133396	20	1	0.07272	Colon_Sigmoid	0.1391	Adipose_Subcutaneous	19.7891	1.28787e-17	19.7891	-1.79458	-1.47915	-1.49492	0.070533	1	0
intron_6_32153172_32153737	ENSG00000204314.10	0.00168903	6	2	0.05289	Artery_Tibial	0.124	Skin_Not_Sun_Exposed_Suprapubic	5.24467	1.16239e-20	0.695746	-1.93582	1.59282	0.995612	1.43627	2	0
intron_6_32153636_32153999	ENSG00000221988.12	0.07852	16	1	0.07852	Adipose_Visceral_Omentum	0.07852	Artery_Tibial	16	5.6332e-33	16	-1.75934	1.75934	1.53942	0.879669	1	0
intron_6_32153636_32153999	ENSG00000221988.12	0.07852	16	1	0.07852	Adipose_Visceral_Omentum	0.07852	Artery_Tibial	16	5.6332e-33	16	-1.75934	1.75934	1.53942	0.879669	1	0
intron_6_32153636_32153999	ENSG00000221988.12	0.07852	16	1	0.07852	Adipose_Visceral_Omentum	0.07852	Artery_Tibial	16	5.6332e-33	16	-1.75934	1.75934	1.53942	0.879669	1	0
intron_6_32153659_32153766	ENSG00000204314.10	0.270206	20	2	0.1112	Colon_Transverse	0.8892	Brain_Substantia_nigra	14.3118	1.7435e-17	5.68821	-1.59282	-0.139317	-0.730921	0.684513	2	0
intron_6_32153659_32153766	ENSG00000204314.10	0.270206	20	2	0.1112	Colon_Transverse	0.8892	Brain_Substantia_nigra	14.3118	1.7435e-17	5.68821	-1.59282	-0.139317	-0.730921	0.684513	2	0
intron_6_32153659_32153766	ENSG00000204314.10	0.270206	20	2	0.1112	Colon_Transverse	0.8892	Brain_Substantia_nigra	14.3118	1.7435e-17	5.68821	-1.59282	-0.139317	-0.730921	0.684513	2	0
intron_6_32154246_32154587	ENSG00000221988.12	0.0790121	30	2	0.0338846	Artery_Aorta	0.238671	Breast_Mammary_Tissue	24.7094	8.90777e-16	5.29061	-1.74248	2.12144	0.649095	1.49132	2	0
intron_6_32154246_32154587	ENSG00000221988.12	0.0790121	30	2	0.0338846	Artery_Aorta	0.238671	Breast_Mammary_Tissue	24.7094	8.90777e-16	5.29061	-1.74248	2.12144	0.649095	1.49132	2	0
intron_6_32154246_32154587	ENSG00000221988.12	0.0790121	30	2	0.0338846	Artery_Aorta	0.238671	Breast_Mammary_Tissue	24.7094	8.90777e-16	5.29061	-1.74248	2.12144	0.649095	1.49132	2	0
intron_6_32154246_32154587	ENSG00000221988.12	0.0790121	30	2	0.0338846	Artery_Aorta	0.238671	Breast_Mammary_Tissue	24.7094	8.90777e-16	5.29061	-1.74248	2.12144	0.649095	1.49132	2	0
intron_6_32154246_32154587	ENSG00000221988.12	0.0790121	30	2	0.0338846	Artery_Aorta	0.238671	Breast_Mammary_Tissue	24.7094	8.90777e-16	5.29061	-1.74248	2.12144	0.649095	1.49132	2	0
intron_6_32154394_32154587	ENSG00000221988.12	0.0178328	20	2	0.02573	Brain_Hippocampus	0.153819	Brain_Amygdala	19.0206	5.45686e-18	0.97944	-2.23026	2.23026	0.263231	2.2379	2	0
intron_6_32154394_32154587	ENSG00000221988.12	0.0178328	20	2	0.02573	Brain_Hippocampus	0.153819	Brain_Amygdala	19.0206	5.45686e-18	0.97944	-2.23026	2.23026	0.263231	2.2379	2	0
intron_6_32154394_32154587	ENSG00000221988.12	0.0178328	20	2	0.02573	Brain_Hippocampus	0.153819	Brain_Amygdala	19.0206	5.45686e-18	0.97944	-2.23026	2.23026	0.263231	2.2379	2	0
intron_6_32154394_32154587	ENSG00000221988.12	0.0178328	20	2	0.02573	Brain_Hippocampus	0.153819	Brain_Amygdala	19.0206	5.45686e-18	0.97944	-2.23026	2.23026	0.263231	2.2379	2	0
intron_6_32154404_32154587	ENSG00000221988.12	0.1034	46	1	0.1034	Adipose_Visceral_Omentum	0.1034	Adipose_Subcutaneous	46	8.51762e-16	46	-1.62859	1.62859	0.283233	1.62149	1	0
intron_6_32154404_32154587	ENSG00000221988.12	0.1034	46	1	0.1034	Adipose_Visceral_Omentum	0.1034	Adipose_Subcutaneous	46	8.51762e-16	46	-1.62859	1.62859	0.283233	1.62149	1	0
intron_6_32154404_32154587	ENSG00000221988.12	0.1034	46	1	0.1034	Adipose_Visceral_Omentum	0.1034	Adipose_Subcutaneous	46	8.51762e-16	46	-1.62859	1.62859	0.283233	1.62149	1	0
intron_6_32154404_32154587	ENSG00000221988.12	0.1034	46	1	0.1034	Adipose_Visceral_Omentum	0.1034	Adipose_Subcutaneous	46	8.51762e-16	46	-1.62859	1.62859	0.283233	1.62149	1	0
intron_6_32154404_32154587	ENSG00000221988.12	0.1034	46	1	0.1034	Adipose_Visceral_Omentum	0.1034	Adipose_Subcutaneous	46	8.51762e-16	46	-1.62859	1.62859	0.283233	1.62149	1	0
intron_6_32154404_32154587	ENSG00000221988.12	0.1034	46	1	0.1034	Adipose_Visceral_Omentum	0.1034	Adipose_Subcutaneous	46	8.51762e-16	46	-1.62859	1.62859	0.283233	1.62149	1	0
intron_6_32154404_32154587	ENSG00000221988.12	0.1034	46	1	0.1034	Adipose_Visceral_Omentum	0.1034	Adipose_Subcutaneous	46	8.51762e-16	46	-1.62859	1.62859	0.283233	1.62149	1	0
intron_6_32154777_32155030	ENSG00000221988.12	0.0259777	30	1	0.02573	Artery_Tibial	0.8892	Nerve_Tibial	29.0634	4.71974e-16	29.0634	0.139317	2.23026	2.16056	0.381753	1	0
intron_6_32154777_32155030	ENSG00000221988.12	0.0259777	30	1	0.02573	Artery_Tibial	0.8892	Nerve_Tibial	29.0634	4.71974e-16	29.0634	0.139317	2.23026	2.16056	0.381753	1	0
intron_6_32154777_32155030	ENSG00000221988.12	0.0259777	30	1	0.02573	Artery_Tibial	0.8892	Nerve_Tibial	29.0634	4.71974e-16	29.0634	0.139317	2.23026	2.16056	0.381753	1	0
intron_6_32154777_32155030	ENSG00000221988.12	0.0259777	30	1	0.02573	Artery_Tibial	0.8892	Nerve_Tibial	29.0634	4.71974e-16	29.0634	0.139317	2.23026	2.16056	0.381753	1	0
intron_6_32155183_32155768	ENSG00000221988.12	0.00687875	32	2	0.00569177	Skin_Sun_Exposed_Lower_leg	0.02573	Artery_Aorta	20.1564	1.26266e-15	11.8436	2.23026	2.76503	2.48608	0.232547	2	0
intron_6_32155183_32155768	ENSG00000221988.12	0.00687875	32	2	0.00569177	Skin_Sun_Exposed_Lower_leg	0.02573	Artery_Aorta	20.1564	1.26266e-15	11.8436	2.23026	2.76503	2.48608	0.232547	2	0
intron_6_32155183_32155768	ENSG00000221988.12	0.00687875	32	2	0.00569177	Skin_Sun_Exposed_Lower_leg	0.02573	Artery_Aorta	20.1564	1.26266e-15	11.8436	2.23026	2.76503	2.48608	0.232547	2	0
intron_6_32155183_32155768	ENSG00000221988.12	0.00687875	32	2	0.00569177	Skin_Sun_Exposed_Lower_leg	0.02573	Artery_Aorta	20.1564	1.26266e-15	11.8436	2.23026	2.76503	2.48608	0.232547	2	0
intron_6_32155783_32155851	ENSG00000221988.12	0.0065408	37	4	0.00406098	Spleen	0.722635	Pituitary	19.6905	6.54167e-16	0.892204	-1.5382	2.87339	1.93964	1.23851	4	0
intron_6_32155783_32155851	ENSG00000221988.12	0.0065408	37	4	0.00406098	Spleen	0.722635	Pituitary	19.6905	6.54167e-16	0.892204	-1.5382	2.87339	1.93964	1.23851	4	0
intron_6_32155783_32155851	ENSG00000221988.12	0.0065408	37	4	0.00406098	Spleen	0.722635	Pituitary	19.6905	6.54167e-16	0.892204	-1.5382	2.87339	1.93964	1.23851	4	0
intron_6_32155783_32155851	ENSG00000221988.12	0.0065408	37	4	0.00406098	Spleen	0.722635	Pituitary	19.6905	6.54167e-16	0.892204	-1.5382	2.87339	1.93964	1.23851	4	0
intron_6_32155783_32155851	ENSG00000221988.12	0.0065408	37	4	0.00406098	Spleen	0.722635	Pituitary	19.6905	6.54167e-16	0.892204	-1.5382	2.87339	1.93964	1.23851	4	0
intron_6_32155783_32155851	ENSG00000221988.12	0.0065408	37	4	0.00406098	Spleen	0.722635	Pituitary	19.6905	6.54167e-16	0.892204	-1.5382	2.87339	1.93964	1.23851	4	0
intron_6_32155783_32155871	ENSG00000221988.12	0.0441206	29	2	0.0597	Prostate	0.124	Adipose_Subcutaneous	28.003	1.48163e-15	0.996996	-1.883	1.5382	-0.383179	1.52991	2	0
intron_6_32155783_32155871	ENSG00000221988.12	0.0441206	29	2	0.0597	Prostate	0.124	Adipose_Subcutaneous	28.003	1.48163e-15	0.996996	-1.883	1.5382	-0.383179	1.52991	2	0
intron_6_32155783_32155871	ENSG00000221988.12	0.0441206	29	2	0.0597	Prostate	0.124	Adipose_Subcutaneous	28.003	1.48163e-15	0.996996	-1.883	1.5382	-0.383179	1.52991	2	0
intron_6_32164657_32166138	ENSG00000221988.12	0.0360537	22	3	0.01442	Ovary	1	Adipose_Visceral_Omentum	13.9025	3.27291e-18	0.790991	-2.44663	0	-1.03924	1.17031	3	0
intron_6_32164657_32166138	ENSG00000221988.12	0.0360537	22	3	0.01442	Ovary	1	Adipose_Visceral_Omentum	13.9025	3.27291e-18	0.790991	-2.44663	0	-1.03924	1.17031	3	0
intron_6_32164657_32166138	ENSG00000241404.6	0.0360537	22	3	0.01442	Ovary	1	Adipose_Visceral_Omentum	13.9025	3.27291e-18	0.790991	-2.44663	0	-1.03924	1.17031	3	0
intron_6_32164657_32166138	ENSG00000241404.6	0.0360537	22	3	0.01442	Ovary	1	Adipose_Visceral_Omentum	13.9025	3.27291e-18	0.790991	-2.44663	0	-1.03924	1.17031	3	0
intron_6_32164681_32166138	ENSG00000241404.6	0.02013	11	1	0.02013	Adipose_Visceral_Omentum	0.02013	Adipose_Visceral_Omentum	11	2.08152e-17	11	-2.32392	-2.32392	-2.32392	0	1	0
intron_6_32164681_32166138	ENSG00000221988.12	0.02013	11	1	0.02013	Adipose_Visceral_Omentum	0.02013	Adipose_Visceral_Omentum	11	2.08152e-17	11	-2.32392	-2.32392	-2.32392	0	1	0
intron_6_32164681_32166138	ENSG00000221988.12	0.02013	11	1	0.02013	Adipose_Visceral_Omentum	0.02013	Adipose_Visceral_Omentum	11	2.08152e-17	11	-2.32392	-2.32392	-2.32392	0	1	0
intron_6_32164681_32166138	ENSG00000241404.6	0.02013	11	1	0.02013	Adipose_Visceral_Omentum	0.02013	Adipose_Visceral_Omentum	11	2.08152e-17	11	-2.32392	-2.32392	-2.32392	0	1	0
intron_6_32166266_32166498	ENSG00000241404.6	0.000643394	44	3	3.29312e-05	Artery_Tibial	0.976764	Esophagus_Muscularis	28.4073	6.04609e-16	1.82628	-4.14195	4.15219	2.20105	2.52165	3	0
intron_6_32166266_32166498	ENSG00000241404.6	0.000643394	44	3	3.29312e-05	Artery_Tibial	0.976764	Esophagus_Muscularis	28.4073	6.04609e-16	1.82628	-4.14195	4.15219	2.20105	2.52165	3	0
intron_6_32166266_32166498	ENSG00000221988.12	0.000643394	44	3	3.29312e-05	Artery_Tibial	0.976764	Esophagus_Muscularis	28.4073	6.04609e-16	1.82628	-4.14195	4.15219	2.20105	2.52165	3	0
intron_6_32166266_32166498	ENSG00000241404.6	0.000643394	44	3	3.29312e-05	Artery_Tibial	0.976764	Esophagus_Muscularis	28.4073	6.04609e-16	1.82628	-4.14195	4.15219	2.20105	2.52165	3	0
intron_6_32166266_32166498	ENSG00000221988.12	0.000643394	44	3	3.29312e-05	Artery_Tibial	0.976764	Esophagus_Muscularis	28.4073	6.04609e-16	1.82628	-4.14195	4.15219	2.20105	2.52165	3	0
intron_6_32166266_32166498	ENSG00000241404.6	0.000643394	44	3	3.29312e-05	Artery_Tibial	0.976764	Esophagus_Muscularis	28.4073	6.04609e-16	1.82628	-4.14195	4.15219	2.20105	2.52165	3	0
intron_6_32166266_32166498	ENSG00000241404.6	0.000643394	44	3	3.29312e-05	Artery_Tibial	0.976764	Esophagus_Muscularis	28.4073	6.04609e-16	1.82628	-4.14195	4.15219	2.20105	2.52165	3	0
intron_6_32166266_32166498	ENSG00000221988.12	0.000643394	44	3	3.29312e-05	Artery_Tibial	0.976764	Esophagus_Muscularis	28.4073	6.04609e-16	1.82628	-4.14195	4.15219	2.20105	2.52165	3	0
intron_6_32166266_32166498	ENSG00000221988.12	0.000643394	44	3	3.29312e-05	Artery_Tibial	0.976764	Esophagus_Muscularis	28.4073	6.04609e-16	1.82628	-4.14195	4.15219	2.20105	2.52165	3	0
intron_6_32166266_32166498	ENSG00000221988.12	0.000643394	44	3	3.29312e-05	Artery_Tibial	0.976764	Esophagus_Muscularis	28.4073	6.04609e-16	1.82628	-4.14195	4.15219	2.20105	2.52165	3	0
intron_6_32167005_32167087	ENSG00000241404.6	0.0290792	41	1	0.02774	Brain_Caudate_basal_ganglia	0.03716	Esophagus_Mucosa	40.0747	8.77933e-16	40.0747	-2.084	2.20094	2.09643	0.669196	1	0
intron_6_32167005_32167087	ENSG00000241404.6	0.0290792	41	1	0.02774	Brain_Caudate_basal_ganglia	0.03716	Esophagus_Mucosa	40.0747	8.77933e-16	40.0747	-2.084	2.20094	2.09643	0.669196	1	0
intron_6_32167005_32167087	ENSG00000241404.6	0.0290792	41	1	0.02774	Brain_Caudate_basal_ganglia	0.03716	Esophagus_Mucosa	40.0747	8.77933e-16	40.0747	-2.084	2.20094	2.09643	0.669196	1	0
intron_6_32167005_32167087	ENSG00000241404.6	0.0290792	41	1	0.02774	Brain_Caudate_basal_ganglia	0.03716	Esophagus_Mucosa	40.0747	8.77933e-16	40.0747	-2.084	2.20094	2.09643	0.669196	1	0
intron_6_32167005_32167087	ENSG00000241404.6	0.0290792	41	1	0.02774	Brain_Caudate_basal_ganglia	0.03716	Esophagus_Mucosa	40.0747	8.77933e-16	40.0747	-2.084	2.20094	2.09643	0.669196	1	0
intron_6_32167005_32167087	ENSG00000241404.6	0.0290792	41	1	0.02774	Brain_Caudate_basal_ganglia	0.03716	Esophagus_Mucosa	40.0747	8.77933e-16	40.0747	-2.084	2.20094	2.09643	0.669196	1	0
intron_6_32167005_32167087	ENSG00000241404.6	0.0290792	41	1	0.02774	Brain_Caudate_basal_ganglia	0.03716	Esophagus_Mucosa	40.0747	8.77933e-16	40.0747	-2.084	2.20094	2.09643	0.669196	1	0
intron_6_32167005_32167103	ENSG00000241404.6	4.74475e-05	46	3	0.004061	Brain_Spinal_cord_cervical_c-1	0.0353033	Brain_Putamen_basal_ganglia	40.0213	7.99185e-16	1.87206	-2.87338	2.87338	-1.82157	1.3846	3	0
intron_6_32167005_32167103	ENSG00000241404.6	4.74475e-05	46	3	0.004061	Brain_Spinal_cord_cervical_c-1	0.0353033	Brain_Putamen_basal_ganglia	40.0213	7.99185e-16	1.87206	-2.87338	2.87338	-1.82157	1.3846	3	0
intron_6_32167005_32167103	ENSG00000241404.6	4.74475e-05	46	3	0.004061	Brain_Spinal_cord_cervical_c-1	0.0353033	Brain_Putamen_basal_ganglia	40.0213	7.99185e-16	1.87206	-2.87338	2.87338	-1.82157	1.3846	3	0
intron_6_32167005_32167103	ENSG00000241404.6	4.74475e-05	46	3	0.004061	Brain_Spinal_cord_cervical_c-1	0.0353033	Brain_Putamen_basal_ganglia	40.0213	7.99185e-16	1.87206	-2.87338	2.87338	-1.82157	1.3846	3	0
intron_6_32167005_32167103	ENSG00000241404.6	4.74475e-05	46	3	0.004061	Brain_Spinal_cord_cervical_c-1	0.0353033	Brain_Putamen_basal_ganglia	40.0213	7.99185e-16	1.87206	-2.87338	2.87338	-1.82157	1.3846	3	0
intron_6_32167005_32167103	ENSG00000241404.6	4.74475e-05	46	3	0.004061	Brain_Spinal_cord_cervical_c-1	0.0353033	Brain_Putamen_basal_ganglia	40.0213	7.99185e-16	1.87206	-2.87338	2.87338	-1.82157	1.3846	3	0
intron_6_32167005_32167147	ENSG00000241404.6	0.0283338	38	1	0.02774	Brain_Hippocampus	0.6087	Skin_Sun_Exposed_Lower_leg	37.2572	5.46833e-16	37.2572	-2.20094	-0.51193	-2.1565	0.273994	1	0
intron_6_32167005_32167147	ENSG00000241404.6	0.0283338	38	1	0.02774	Brain_Hippocampus	0.6087	Skin_Sun_Exposed_Lower_leg	37.2572	5.46833e-16	37.2572	-2.20094	-0.51193	-2.1565	0.273994	1	0
intron_6_32167005_32167147	ENSG00000241404.6	0.0283338	38	1	0.02774	Brain_Hippocampus	0.6087	Skin_Sun_Exposed_Lower_leg	37.2572	5.46833e-16	37.2572	-2.20094	-0.51193	-2.1565	0.273994	1	0
intron_6_32167625_32167910	ENSG00000241404.6	0.004061	24	1	0.004061	Adipose_Subcutaneous	0.004061	Artery_Tibial	24	1.63856e-17	24	-2.87338	2.87338	1.67614	2.38405	1	0
intron_6_32167625_32167910	ENSG00000241404.6	0.004061	24	1	0.004061	Adipose_Subcutaneous	0.004061	Artery_Tibial	24	1.63856e-17	24	-2.87338	2.87338	1.67614	2.38405	1	0
intron_6_32167625_32167910	ENSG00000241404.6	0.004061	24	1	0.004061	Adipose_Subcutaneous	0.004061	Artery_Tibial	24	1.63856e-17	24	-2.87338	2.87338	1.67614	2.38405	1	0
intron_6_32167625_32167910	ENSG00000241404.6	0.004061	24	1	0.004061	Adipose_Subcutaneous	0.004061	Artery_Tibial	24	1.63856e-17	24	-2.87338	2.87338	1.67614	2.38405	1	0
intron_6_32167625_32167910	ENSG00000241404.6	0.004061	24	1	0.004061	Adipose_Subcutaneous	0.004061	Artery_Tibial	24	1.63856e-17	24	-2.87338	2.87338	1.67614	2.38405	1	0
intron_6_32169448_32169966	ENSG00000204310.12	0.00346651	16	2	0.000685731	Heart_Left_Ventricle	0.00205477	Testis	15.3437	8.30322e-18	0.654907	-3.16931	3.39522	2.80619	1.59575	2	0
intron_6_32169448_32169966	ENSG00000204310.12	0.00346651	16	2	0.000685731	Heart_Left_Ventricle	0.00205477	Testis	15.3437	8.30322e-18	0.654907	-3.16931	3.39522	2.80619	1.59575	2	0
intron_6_32169448_32169966	ENSG00000204310.12	0.00346651	16	2	0.000685731	Heart_Left_Ventricle	0.00205477	Testis	15.3437	8.30322e-18	0.654907	-3.16931	3.39522	2.80619	1.59575	2	0
intron_6_32169448_32169966	ENSG00000204310.12	0.00346651	16	2	0.000685731	Heart_Left_Ventricle	0.00205477	Testis	15.3437	8.30322e-18	0.654907	-3.16931	3.39522	2.80619	1.59575	2	0
intron_6_32169448_32169966	ENSG00000204310.12	0.00346651	16	2	0.000685731	Heart_Left_Ventricle	0.00205477	Testis	15.3437	8.30322e-18	0.654907	-3.16931	3.39522	2.80619	1.59575	2	0
intron_6_32170260_32170425	ENSG00000204310.12	0.7452	3	1	0.7452	Adipose_Visceral_Omentum	0.7452	Adipose_Visceral_Omentum	3	6.08744e-17	3	-0.324975	0.324975	-0.108325	0.375249	1	0
intron_6_32171070_32171297	ENSG00000204310.12	0.7452	8	1	0.7452	Adipose_Visceral_Omentum	0.7452	Colon_Sigmoid	8	8.84993e-33	8	-0.324975	0.324975	-0.243731	0.229792	1	0
intron_6_32171070_32171297	ENSG00000204310.12	0.7452	8	1	0.7452	Adipose_Visceral_Omentum	0.7452	Colon_Sigmoid	8	8.84993e-33	8	-0.324975	0.324975	-0.243731	0.229792	1	0
intron_6_32171505_32175814	ENSG00000204310.12	0.244222	5	2	0.09417	Whole_Blood	0.1409	Skin_Sun_Exposed_Lower_leg	4.74628	6.95999e-17	0.253715	1.47245	1.6738	1.63353	0.0900472	2	0
intron_6_32171505_32175814	ENSG00000204310.12	0.244222	5	2	0.09417	Whole_Blood	0.1409	Skin_Sun_Exposed_Lower_leg	4.74628	6.95999e-17	0.253715	1.47245	1.6738	1.63353	0.0900472	2	0
intron_6_32171505_32176510	ENSG00000204310.12	0.1355	12	1	0.1355	Brain_Putamen_basal_ganglia	0.1355	Skin_Sun_Exposed_Lower_leg	12	3.62914e-18	12	-1.49276	-1.49276	-1.49276	1.49702e-16	1	0
intron_6_32171505_32177234	ENSG00000204310.12	0.05098	1	1	0.05098	Heart_Atrial_Appendage	0.05098	Heart_Atrial_Appendage	1	1	1	1.95165	1.95165	1.95165	NA	1	0
intron_6_32171505_32178001	ENSG00000204310.12	0.0689628	16	1	0.0099792	Skin_Sun_Exposed_Lower_leg	0.09417	Breast_Mammary_Tissue	15.7584	9.6521e-18	15.7584	-2.57655	-1.6738	-1.80766	0.262438	1	0
intron_6_32181239_32181524	ENSG00000204305.13	0.0003617	8	1	0.0003617	Adipose_Subcutaneous	0.0003617	Breast_Mammary_Tissue	8	3.97454e-17	8	3.56656	3.56656	3.56656	7.31641e-16	1	0
intron_6_32181239_32181524	ENSG00000204305.13	0.0003617	8	1	0.0003617	Adipose_Subcutaneous	0.0003617	Breast_Mammary_Tissue	8	3.97454e-17	8	3.56656	3.56656	3.56656	7.31641e-16	1	0
intron_6_32181239_32181524	ENSG00000204305.13	0.0003617	8	1	0.0003617	Adipose_Subcutaneous	0.0003617	Breast_Mammary_Tissue	8	3.97454e-17	8	3.56656	3.56656	3.56656	7.31641e-16	1	0
intron_6_32181477_32181606	ENSG00000204305.13	0.0135614	29	4	0.005691	Adrenal_Gland	0.792406	Brain_Frontal_Cortex_BA9	23.2795	6.15396e-16	0.807431	-2.76507	2.76507	2.14528	1.42854	4	0
intron_6_32181477_32181606	ENSG00000204305.13	0.0135614	29	4	0.005691	Adrenal_Gland	0.792406	Brain_Frontal_Cortex_BA9	23.2795	6.15396e-16	0.807431	-2.76507	2.76507	2.14528	1.42854	4	0
intron_6_32181632_32182247	ENSG00000204305.13	0.000379116	33	2	0.0003617	Artery_Aorta	0.1153	Brain_Caudate_basal_ganglia	31.0046	7.43989e-16	1.9954	-3.56656	3.56656	0.851986	3.4248	2	0
intron_6_32181632_32182247	ENSG00000204305.13	0.000379116	33	2	0.0003617	Artery_Aorta	0.1153	Brain_Caudate_basal_ganglia	31.0046	7.43989e-16	1.9954	-3.56656	3.56656	0.851986	3.4248	2	0
intron_6_32181632_32182247	ENSG00000204305.13	0.000379116	33	2	0.0003617	Artery_Aorta	0.1153	Brain_Caudate_basal_ganglia	31.0046	7.43989e-16	1.9954	-3.56656	3.56656	0.851986	3.4248	2	0
intron_6_32181632_32182247	ENSG00000204305.13	0.000379116	33	2	0.0003617	Artery_Aorta	0.1153	Brain_Caudate_basal_ganglia	31.0046	7.43989e-16	1.9954	-3.56656	3.56656	0.851986	3.4248	2	0
intron_6_32182388_32182568	ENSG00000204305.13	0.0003617	30	1	0.0003617	Artery_Tibial	0.0003617	Adipose_Subcutaneous	30	5.38086e-16	30	-3.56656	3.56656	-0.475541	3.59514	1	0
intron_6_32182388_32182568	ENSG00000204305.13	0.0003617	30	1	0.0003617	Artery_Tibial	0.0003617	Adipose_Subcutaneous	30	5.38086e-16	30	-3.56656	3.56656	-0.475541	3.59514	1	0
intron_6_32182388_32182568	ENSG00000204305.13	0.0003617	30	1	0.0003617	Artery_Tibial	0.0003617	Adipose_Subcutaneous	30	5.38086e-16	30	-3.56656	3.56656	-0.475541	3.59514	1	0
intron_6_32183201_32183276	ENSG00000204305.13	0.7151	11	1	0.7151	Adipose_Subcutaneous	0.7151	Artery_Coronary	11	1.92077e-17	11	0.365015	0.365015	0.365015	5.82206e-17	1	0
intron_6_32183201_32183276	ENSG00000204305.13	0.7151	11	1	0.7151	Adipose_Subcutaneous	0.7151	Artery_Coronary	11	1.92077e-17	11	0.365015	0.365015	0.365015	5.82206e-17	1	0
intron_6_32183201_32183324	ENSG00000204305.13	0.7151	12	1	0.7151	Brain_Anterior_cingulate_cortex_BA24	0.7151	Artery_Coronary	12	1.46636e-17	12	-0.365015	-0.365015	-0.365015	6.48231e-17	1	0
intron_6_32183201_32183324	ENSG00000204305.13	0.7151	12	1	0.7151	Brain_Anterior_cingulate_cortex_BA24	0.7151	Artery_Coronary	12	1.46636e-17	12	-0.365015	-0.365015	-0.365015	6.48231e-17	1	0
intron_6_32191908_32192148	ENSG00000213654.9	0.07879	23	1	0.07879	Artery_Tibial	0.07879	Adrenal_Gland	23	7.80757e-18	23	-1.75775	1.75775	-1.29921	1.21056	1	0
intron_6_32191908_32192148	ENSG00000213654.9	0.07879	23	1	0.07879	Artery_Tibial	0.07879	Adrenal_Gland	23	7.80757e-18	23	-1.75775	1.75775	-1.29921	1.21056	1	0
intron_6_32191908_32192472	ENSG00000213654.9	0.111002	14	3	0.0776741	Testis	0.410876	Artery_Coronary	11.0733	5.86795e-18	0.931399	-1.76434	0.945311	-1.17166	1.12551	3	0
intron_6_32191908_32192472	ENSG00000213654.9	0.111002	14	3	0.0776741	Testis	0.410876	Artery_Coronary	11.0733	5.86795e-18	0.931399	-1.76434	0.945311	-1.17166	1.12551	3	0
intron_6_32191908_32192472	ENSG00000213654.9	0.111002	14	3	0.0776741	Testis	0.410876	Artery_Coronary	11.0733	5.86795e-18	0.931399	-1.76434	0.945311	-1.17166	1.12551	3	0
intron_6_32192250_32192472	ENSG00000213654.9	0.07879	23	1	0.07879	Colon_Transverse	0.07879	Artery_Coronary	23	2.1881e-17	23	1.75775	1.75775	1.75775	2.31918e-16	1	0
intron_6_32192250_32192472	ENSG00000213654.9	0.07879	23	1	0.07879	Colon_Transverse	0.07879	Artery_Coronary	23	2.1881e-17	23	1.75775	1.75775	1.75775	2.31918e-16	1	0
intron_6_32198559_32198649	ENSG00000204301.6	0.0154497	44	1	0.00607323	Skin_Sun_Exposed_Lower_leg	0.6537	Brain_Anterior_cingulate_cortex_BA24	42.9949	1.56783e-15	42.9949	-2.7438	-0.448628	-2.37591	0.301456	1	0
intron_6_32198559_32198649	ENSG00000204301.6	0.0154497	44	1	0.00607323	Skin_Sun_Exposed_Lower_leg	0.6537	Brain_Anterior_cingulate_cortex_BA24	42.9949	1.56783e-15	42.9949	-2.7438	-0.448628	-2.37591	0.301456	1	0
intron_6_32198559_32198649	ENSG00000204301.6	0.0154497	44	1	0.00607323	Skin_Sun_Exposed_Lower_leg	0.6537	Brain_Anterior_cingulate_cortex_BA24	42.9949	1.56783e-15	42.9949	-2.7438	-0.448628	-2.37591	0.301456	1	0
intron_6_32198559_32198649	ENSG00000204301.6	0.0154497	44	1	0.00607323	Skin_Sun_Exposed_Lower_leg	0.6537	Brain_Anterior_cingulate_cortex_BA24	42.9949	1.56783e-15	42.9949	-2.7438	-0.448628	-2.37591	0.301456	1	0
intron_6_32198559_32198649	ENSG00000204301.6	0.0154497	44	1	0.00607323	Skin_Sun_Exposed_Lower_leg	0.6537	Brain_Anterior_cingulate_cortex_BA24	42.9949	1.56783e-15	42.9949	-2.7438	-0.448628	-2.37591	0.301456	1	0
intron_6_32198559_32198649	ENSG00000204301.6	0.0154497	44	1	0.00607323	Skin_Sun_Exposed_Lower_leg	0.6537	Brain_Anterior_cingulate_cortex_BA24	42.9949	1.56783e-15	42.9949	-2.7438	-0.448628	-2.37591	0.301456	1	0
intron_6_32198559_32198658	ENSG00000204301.6	0.0148245	42	1	0.00154035	Skin_Sun_Exposed_Lower_leg	0.01582	Esophagus_Mucosa	41.6624	8.78555e-16	41.6624	2.41304	3.16697	2.43099	0.116334	1	0
intron_6_32198559_32198658	ENSG00000204301.6	0.0148245	42	1	0.00154035	Skin_Sun_Exposed_Lower_leg	0.01582	Esophagus_Mucosa	41.6624	8.78555e-16	41.6624	2.41304	3.16697	2.43099	0.116334	1	0
intron_6_32198559_32198658	ENSG00000204301.6	0.0148245	42	1	0.00154035	Skin_Sun_Exposed_Lower_leg	0.01582	Esophagus_Mucosa	41.6624	8.78555e-16	41.6624	2.41304	3.16697	2.43099	0.116334	1	0
intron_6_32198559_32198658	ENSG00000204301.6	0.0148245	42	1	0.00154035	Skin_Sun_Exposed_Lower_leg	0.01582	Esophagus_Mucosa	41.6624	8.78555e-16	41.6624	2.41304	3.16697	2.43099	0.116334	1	0
intron_6_32198559_32198658	ENSG00000204301.6	0.0148245	42	1	0.00154035	Skin_Sun_Exposed_Lower_leg	0.01582	Esophagus_Mucosa	41.6624	8.78555e-16	41.6624	2.41304	3.16697	2.43099	0.116334	1	0
intron_6_32198559_32198658	ENSG00000204301.6	0.0148245	42	1	0.00154035	Skin_Sun_Exposed_Lower_leg	0.01582	Esophagus_Mucosa	41.6624	8.78555e-16	41.6624	2.41304	3.16697	2.43099	0.116334	1	0
intron_6_32198730_32198926	ENSG00000204301.6	0.7298	10	1	0.7298	Adipose_Subcutaneous	0.7298	Brain_Amygdala	10	7.58186e-17	10	0.345392	0.345392	0.345392	4.53247e-17	1	0
intron_6_32198730_32198926	ENSG00000204301.6	0.7298	10	1	0.7298	Adipose_Subcutaneous	0.7298	Brain_Amygdala	10	7.58186e-17	10	0.345392	0.345392	0.345392	4.53247e-17	1	0
intron_6_32198730_32200831	ENSG00000204301.6	0.0554009	43	2	0.01582	Brain_Anterior_cingulate_cortex_BA24	0.995927	Brain_Hypothalamus	37.8205	2.27316e-15	5.17787	-0.345392	2.41304	0.175124	0.835784	2	0
intron_6_32198730_32200831	ENSG00000204301.6	0.0554009	43	2	0.01582	Brain_Anterior_cingulate_cortex_BA24	0.995927	Brain_Hypothalamus	37.8205	2.27316e-15	5.17787	-0.345392	2.41304	0.175124	0.835784	2	0
intron_6_32198730_32200831	ENSG00000204301.6	0.0554009	43	2	0.01582	Brain_Anterior_cingulate_cortex_BA24	0.995927	Brain_Hypothalamus	37.8205	2.27316e-15	5.17787	-0.345392	2.41304	0.175124	0.835784	2	0
intron_6_32198730_32200831	ENSG00000204301.6	0.0554009	43	2	0.01582	Brain_Anterior_cingulate_cortex_BA24	0.995927	Brain_Hypothalamus	37.8205	2.27316e-15	5.17787	-0.345392	2.41304	0.175124	0.835784	2	0
intron_6_32198730_32200831	ENSG00000204301.6	0.0554009	43	2	0.01582	Brain_Anterior_cingulate_cortex_BA24	0.995927	Brain_Hypothalamus	37.8205	2.27316e-15	5.17787	-0.345392	2.41304	0.175124	0.835784	2	0
intron_6_32198730_32200831	ENSG00000204301.6	0.0554009	43	2	0.01582	Brain_Anterior_cingulate_cortex_BA24	0.995927	Brain_Hypothalamus	37.8205	2.27316e-15	5.17787	-0.345392	2.41304	0.175124	0.835784	2	0
intron_6_32199100_32200831	ENSG00000204301.6	0.7298	4	1	0.7298	Adipose_Subcutaneous	0.7298	Adipose_Visceral_Omentum	4	5.64624e-17	4	-0.345392	-0.345392	-0.345392	3.20494e-17	1	0
intron_6_32199100_32200831	ENSG00000204301.6	0.7298	4	1	0.7298	Adipose_Subcutaneous	0.7298	Adipose_Visceral_Omentum	4	5.64624e-17	4	-0.345392	-0.345392	-0.345392	3.20494e-17	1	0
intron_6_32199145_32200831	ENSG00000204301.6	0.7298	37	1	0.7298	Brain_Cerebellar_Hemisphere	0.7298	Adipose_Visceral_Omentum	37	6.40606e-16	37	0.345392	0.345392	0.345392	3.06849e-17	1	0
intron_6_32199145_32200831	ENSG00000204301.6	0.7298	37	1	0.7298	Brain_Cerebellar_Hemisphere	0.7298	Adipose_Visceral_Omentum	37	6.40606e-16	37	0.345392	0.345392	0.345392	3.06849e-17	1	0
intron_6_32199145_32200831	ENSG00000204301.6	0.7298	37	1	0.7298	Brain_Cerebellar_Hemisphere	0.7298	Adipose_Visceral_Omentum	37	6.40606e-16	37	0.345392	0.345392	0.345392	3.06849e-17	1	0
intron_6_32199145_32200831	ENSG00000204301.6	0.7298	37	1	0.7298	Brain_Cerebellar_Hemisphere	0.7298	Adipose_Visceral_Omentum	37	6.40606e-16	37	0.345392	0.345392	0.345392	3.06849e-17	1	0
intron_6_32199145_32200831	ENSG00000204301.6	0.7298	37	1	0.7298	Brain_Cerebellar_Hemisphere	0.7298	Adipose_Visceral_Omentum	37	6.40606e-16	37	0.345392	0.345392	0.345392	3.06849e-17	1	0
intron_6_32201006_32201117	ENSG00000204301.6	0.37825	32	3	0.01059	Adipose_Visceral_Omentum	0.448256	Testis	19.0073	1.28814e-15	0.808654	-2.55594	0.974517	-0.527749	1.26345	3	0
intron_6_32201006_32201117	ENSG00000204301.6	0.37825	32	3	0.01059	Adipose_Visceral_Omentum	0.448256	Testis	19.0073	1.28814e-15	0.808654	-2.55594	0.974517	-0.527749	1.26345	3	0
intron_6_32201006_32201117	ENSG00000204301.6	0.37825	32	3	0.01059	Adipose_Visceral_Omentum	0.448256	Testis	19.0073	1.28814e-15	0.808654	-2.55594	0.974517	-0.527749	1.26345	3	0
intron_6_32201006_32201117	ENSG00000204301.6	0.37825	32	3	0.01059	Adipose_Visceral_Omentum	0.448256	Testis	19.0073	1.28814e-15	0.808654	-2.55594	0.974517	-0.527749	1.26345	3	0
intron_6_32201006_32201272	ENSG00000204301.6	0.3298	4	1	0.3298	Adipose_Subcutaneous	0.3298	Adipose_Visceral_Omentum	4	4.0137e-17	4	-0.974517	-0.974517	-0.974517	2.22045e-16	1	0
intron_6_32201006_32201272	ENSG00000204301.6	0.3298	4	1	0.3298	Adipose_Subcutaneous	0.3298	Adipose_Visceral_Omentum	4	4.0137e-17	4	-0.974517	-0.974517	-0.974517	2.22045e-16	1	0
intron_6_32201006_32201412	ENSG00000204301.6	0.206217	4	2	0.0956684	Lung	0.3298	Breast_Mammary_Tissue	3.71559	1.00668e-18	0.284411	-1.66623	-0.974517	-1.14744	0.345855	2	0
intron_6_32201006_32201412	ENSG00000204301.6	0.206217	4	2	0.0956684	Lung	0.3298	Breast_Mammary_Tissue	3.71559	1.00668e-18	0.284411	-1.66623	-0.974517	-1.14744	0.345855	2	0
intron_6_32201006_32202076	ENSG00000204301.6	0.00203578	6	2	0.0006448	Adipose_Visceral_Omentum	0.3298	Uterus	4.97355	7.55822e-17	1.02645	0.974517	3.41203	2.94672	0.976262	2	0
intron_6_32201006_32202076	ENSG00000204301.6	0.00203578	6	2	0.0006448	Adipose_Visceral_Omentum	0.3298	Uterus	4.97355	7.55822e-17	1.02645	0.974517	3.41203	2.94672	0.976262	2	0
intron_6_32201500_32202076	ENSG00000204301.6	0.113703	35	2	0.1255	Prostate	0.9269	Kidney_Cortex	32.5167	2.24676e-15	1.92315	-0.0917458	1.53209	1.29612	0.499214	2	0
intron_6_32201500_32202076	ENSG00000204301.6	0.113703	35	2	0.1255	Prostate	0.9269	Kidney_Cortex	32.5167	2.24676e-15	1.92315	-0.0917458	1.53209	1.29612	0.499214	2	0
intron_6_32201500_32202076	ENSG00000204301.6	0.113703	35	2	0.1255	Prostate	0.9269	Kidney_Cortex	32.5167	2.24676e-15	1.92315	-0.0917458	1.53209	1.29612	0.499214	2	0
intron_6_32201500_32202076	ENSG00000204301.6	0.113703	35	2	0.1255	Prostate	0.9269	Kidney_Cortex	32.5167	2.24676e-15	1.92315	-0.0917458	1.53209	1.29612	0.499214	2	0
intron_6_32201500_32202076	ENSG00000204301.6	0.113703	35	2	0.1255	Prostate	0.9269	Kidney_Cortex	32.5167	2.24676e-15	1.92315	-0.0917458	1.53209	1.29612	0.499214	2	0
intron_6_32211425_32212474	ENSG00000204301.6	0.4579	2	1	0.4579	Adipose_Subcutaneous	0.4579	Adipose_Visceral_Omentum	2	3.53145e-16	2	-0.742309	-0.742309	-0.742309	1.11022e-16	1	0
intron_6_32211425_32212474	ENSG00000204301.6	0.4579	2	1	0.4579	Adipose_Subcutaneous	0.4579	Adipose_Visceral_Omentum	2	3.53145e-16	2	-0.742309	-0.742309	-0.742309	1.11022e-16	1	0
intron_6_32215385_32216945	ENSG00000204301.6	0.696745	25	2	0.403	Artery_Tibial	0.7765	Artery_Aorta	19.2889	1.09898e-17	5.53836	0.283883	0.836275	0.587242	0.274847	2	0
intron_6_32215385_32217153	ENSG00000204301.6	0.400577	15	1	0.367882	Skin_Sun_Exposed_Lower_leg	0.403	Breast_Mammary_Tissue	14.9985	1.10018e-32	14.9985	-0.900448	-0.836275	-0.840554	0.0165694	1	0
intron_6_32215385_32217153	ENSG00000204301.6	0.400577	15	1	0.367882	Skin_Sun_Exposed_Lower_leg	0.403	Breast_Mammary_Tissue	14.9985	1.10018e-32	14.9985	-0.900448	-0.836275	-0.840554	0.0165694	1	0
intron_6_32215385_32217153	ENSG00000204301.6	0.400577	15	1	0.367882	Skin_Sun_Exposed_Lower_leg	0.403	Breast_Mammary_Tissue	14.9985	1.10018e-32	14.9985	-0.900448	-0.836275	-0.840554	0.0165694	1	0
intron_6_32215385_32217153	ENSG00000204301.6	0.400577	15	1	0.367882	Skin_Sun_Exposed_Lower_leg	0.403	Breast_Mammary_Tissue	14.9985	1.10018e-32	14.9985	-0.900448	-0.836275	-0.840554	0.0165694	1	0
intron_6_32215385_32217153	ENSG00000204301.6	0.400577	15	1	0.367882	Skin_Sun_Exposed_Lower_leg	0.403	Breast_Mammary_Tissue	14.9985	1.10018e-32	14.9985	-0.900448	-0.836275	-0.840554	0.0165694	1	0
intron_6_32217067_32217153	ENSG00000204301.6	0.69163	29	2	0.403	Brain_Hippocampus	0.7319	Brain_Cerebellum	27.4102	4.26786e-16	1.01993	0.342599	0.836275	0.808005	0.100243	2	0
intron_6_32217067_32217153	ENSG00000204301.6	0.69163	29	2	0.403	Brain_Hippocampus	0.7319	Brain_Cerebellum	27.4102	4.26786e-16	1.01993	0.342599	0.836275	0.808005	0.100243	2	0
intron_6_32217067_32217153	ENSG00000204301.6	0.69163	29	2	0.403	Brain_Hippocampus	0.7319	Brain_Cerebellum	27.4102	4.26786e-16	1.01993	0.342599	0.836275	0.808005	0.100243	2	0
intron_6_32217067_32217153	ENSG00000204301.6	0.69163	29	2	0.403	Brain_Hippocampus	0.7319	Brain_Cerebellum	27.4102	4.26786e-16	1.01993	0.342599	0.836275	0.808005	0.100243	2	0
intron_6_32217067_32217153	ENSG00000204301.6	0.69163	29	2	0.403	Brain_Hippocampus	0.7319	Brain_Cerebellum	27.4102	4.26786e-16	1.01993	0.342599	0.836275	0.808005	0.100243	2	0
intron_6_32218108_32218397	ENSG00000204301.6	0.009314	3	1	0.009314	Adipose_Subcutaneous	0.009314	Adipose_Subcutaneous	3	1.91687e-33	3	2.60031	2.60031	2.60031	0	1	0
intron_6_32218108_32219592	ENSG00000204301.6	0.00614526	33	5	0.0031058	Esophagus_Muscularis	0.7319	Skin_Not_Sun_Exposed_Suprapubic	16.9383	8.03803e-16	0.836962	-2.95707	1.26492	-1.12544	1.58918	5	0
intron_6_32218108_32219592	ENSG00000204301.6	0.00614526	33	5	0.0031058	Esophagus_Muscularis	0.7319	Skin_Not_Sun_Exposed_Suprapubic	16.9383	8.03803e-16	0.836962	-2.95707	1.26492	-1.12544	1.58918	5	0
intron_6_32218108_32219592	ENSG00000204301.6	0.00614526	33	5	0.0031058	Esophagus_Muscularis	0.7319	Skin_Not_Sun_Exposed_Suprapubic	16.9383	8.03803e-16	0.836962	-2.95707	1.26492	-1.12544	1.58918	5	0
intron_6_32218108_32219592	ENSG00000204301.6	0.00614526	33	5	0.0031058	Esophagus_Muscularis	0.7319	Skin_Not_Sun_Exposed_Suprapubic	16.9383	8.03803e-16	0.836962	-2.95707	1.26492	-1.12544	1.58918	5	0
intron_6_32218108_32219592	ENSG00000204301.6	0.00614526	33	5	0.0031058	Esophagus_Muscularis	0.7319	Skin_Not_Sun_Exposed_Suprapubic	16.9383	8.03803e-16	0.836962	-2.95707	1.26492	-1.12544	1.58918	5	0
intron_6_32218498_32219592	ENSG00000204301.6	0.0283312	4	3	0.00693752	Uterus	0.4913	Lung	2.45303	4.70593e-17	0.278839	-2.69983	-0.688243	-1.30099	0.942406	3	0
intron_6_32220641_32220756	ENSG00000204301.6	0.873676	10	3	0.444356	Thyroid	0.963802	Heart_Atrial_Appendage	7.90105	2.67649e-17	0.970958	-0.764858	0.762842	0.273214	0.623269	3	0
intron_6_32220641_32220756	ENSG00000204301.6	0.873676	10	3	0.444356	Thyroid	0.963802	Heart_Atrial_Appendage	7.90105	2.67649e-17	0.970958	-0.764858	0.762842	0.273214	0.623269	3	0
intron_6_32220878_32220978	ENSG00000204301.6	0.583085	5	1	0.5688	Nerve_Tibial	0.5927	Adipose_Subcutaneous	5	4.02939e-17	5	0.534927	0.56982	0.548884	0.0191112	1	0
intron_6_32220878_32220978	ENSG00000204301.6	0.583085	5	1	0.5688	Nerve_Tibial	0.5927	Adipose_Subcutaneous	5	4.02939e-17	5	0.534927	0.56982	0.548884	0.0191112	1	0
intron_6_32220977_32222511	ENSG00000204301.6	0.336609	2	2	0.182299	Breast_Mammary_Tissue	0.444351	Adipose_Subcutaneous	1.10243	0.897569	0.897569	-1.33371	-0.764867	-1.04929	0.402231	2	0
intron_6_32221245_32222511	ENSG00000204301.6	0.758164	2	2	0.4579	Adipose_Visceral_Omentum	0.585331	Adipose_Subcutaneous	1.68408	0.315923	0.315923	-0.742309	-0.545614	-0.643962	0.139084	2	0
intron_6_32221245_32222511	ENSG00000204301.6	0.758164	2	2	0.4579	Adipose_Visceral_Omentum	0.585331	Adipose_Subcutaneous	1.68408	0.315923	0.315923	-0.742309	-0.545614	-0.643962	0.139084	2	0
intron_6_32221325_32221751	ENSG00000204301.6	0.00268526	2	2	0.01059	Breast_Mammary_Tissue	0.6537	Adipose_Subcutaneous	1.56694	0.433057	0.433057	-0.448628	2.55594	1.05366	2.12455	2	0
intron_6_32221325_32222511	ENSG00000204301.6	0.259437	20	3	0.0679	Kidney_Cortex	0.657986	Colon_Transverse	14.9577	3.54691e-18	0.999795	-0.56982	1.82567	0.230136	0.628325	3	0
intron_6_32221325_32222511	ENSG00000204301.6	0.259437	20	3	0.0679	Kidney_Cortex	0.657986	Colon_Transverse	14.9577	3.54691e-18	0.999795	-0.56982	1.82567	0.230136	0.628325	3	0
intron_6_32221325_32222511	ENSG00000204301.6	0.259437	20	3	0.0679	Kidney_Cortex	0.657986	Colon_Transverse	14.9577	3.54691e-18	0.999795	-0.56982	1.82567	0.230136	0.628325	3	0
intron_6_32221325_32222511	ENSG00000204301.6	0.259437	20	3	0.0679	Kidney_Cortex	0.657986	Colon_Transverse	14.9577	3.54691e-18	0.999795	-0.56982	1.82567	0.230136	0.628325	3	0
intron_6_32221325_32222511	ENSG00000204301.6	0.259437	20	3	0.0679	Kidney_Cortex	0.657986	Colon_Transverse	14.9577	3.54691e-18	0.999795	-0.56982	1.82567	0.230136	0.628325	3	0
intron_6_32221857_32222511	ENSG00000204301.6	0.66007	2	1	0.6537	Breast_Mammary_Tissue	0.666533	Adipose_Subcutaneous	1.99958	0.000422436	1.99958	-0.448628	-0.430912	-0.43977	0.0125274	1	0
intron_6_32222806_32223856	ENSG00000204301.6	0.126272	5	3	0.0919275	Adipose_Visceral_Omentum	0.996772	Heart_Atrial_Appendage	3.22483	6.25299e-18	0.782057	-1.56921	1.68532	0.10647	1.15471	3	0
intron_6_32222806_32223856	ENSG00000204301.6	0.126272	5	3	0.0919275	Adipose_Visceral_Omentum	0.996772	Heart_Atrial_Appendage	3.22483	6.25299e-18	0.782057	-1.56921	1.68532	0.10647	1.15471	3	0
intron_6_32222806_32223856	ENSG00000204301.6	0.126272	5	3	0.0919275	Adipose_Visceral_Omentum	0.996772	Heart_Atrial_Appendage	3.22483	6.25299e-18	0.782057	-1.56921	1.68532	0.10647	1.15471	3	0
intron_6_32222806_32223856	ENSG00000204301.6	0.126272	5	3	0.0919275	Adipose_Visceral_Omentum	0.996772	Heart_Atrial_Appendage	3.22483	6.25299e-18	0.782057	-1.56921	1.68532	0.10647	1.15471	3	0
intron_6_3226669_3231557	ENSG00000137285.9	0.7553	1	1	0.7553	Kidney_Cortex	0.7553	Kidney_Cortex	1	1	1	0.311659	0.311659	0.311659	NA	1	0
intron_6_32442693_32443185	ENSG00000204287.13	0.648327	21	2	0.2274	Liver	0.635769	Esophagus_Muscularis	19.4077	1.77207e-17	1.38789	-0.706671	1.20708	-0.588109	0.414265	2	0
intron_6_32442693_32443185	ENSG00000204287.13	0.648327	21	2	0.2274	Liver	0.635769	Esophagus_Muscularis	19.4077	1.77207e-17	1.38789	-0.706671	1.20708	-0.588109	0.414265	2	0
intron_6_32442693_32443185	ENSG00000204287.13	0.648327	21	2	0.2274	Liver	0.635769	Esophagus_Muscularis	19.4077	1.77207e-17	1.38789	-0.706671	1.20708	-0.588109	0.414265	2	0
intron_6_32517752_32518054	ENSG00000198502.5	0.980252	15	2	0.2611	Heart_Atrial_Appendage	0.968282	Brain_Cerebellum	13.6449	4.19788e-17	0.945528	-0.776566	1.1238	0.17948	0.589128	2	0
intron_6_32517752_32518054	ENSG00000229391.7	0.980252	15	2	0.2611	Heart_Atrial_Appendage	0.968282	Brain_Cerebellum	13.6449	4.19788e-17	0.945528	-0.776566	1.1238	0.17948	0.589128	2	0
intron_6_32517752_32518054	ENSG00000198502.5	0.980252	15	2	0.2611	Heart_Atrial_Appendage	0.968282	Brain_Cerebellum	13.6449	4.19788e-17	0.945528	-0.776566	1.1238	0.17948	0.589128	2	0
intron_6_32517752_32518054	ENSG00000229391.7	0.980252	15	2	0.2611	Heart_Atrial_Appendage	0.968282	Brain_Cerebellum	13.6449	4.19788e-17	0.945528	-0.776566	1.1238	0.17948	0.589128	2	0
intron_6_32517752_32518054	ENSG00000229391.7	0.980252	15	2	0.2611	Heart_Atrial_Appendage	0.968282	Brain_Cerebellum	13.6449	4.19788e-17	0.945528	-0.776566	1.1238	0.17948	0.589128	2	0
intron_6_32517752_32518054	ENSG00000196126.11	0.980252	15	2	0.2611	Heart_Atrial_Appendage	0.968282	Brain_Cerebellum	13.6449	4.19788e-17	0.945528	-0.776566	1.1238	0.17948	0.589128	2	0
intron_6_32517752_32518054	ENSG00000196126.11	0.980252	15	2	0.2611	Heart_Atrial_Appendage	0.968282	Brain_Cerebellum	13.6449	4.19788e-17	0.945528	-0.776566	1.1238	0.17948	0.589128	2	0
intron_6_32517752_32518054	ENSG00000229391.7	0.980252	15	2	0.2611	Heart_Atrial_Appendage	0.968282	Brain_Cerebellum	13.6449	4.19788e-17	0.945528	-0.776566	1.1238	0.17948	0.589128	2	0
intron_6_32517752_32518054	ENSG00000198502.5	0.980252	15	2	0.2611	Heart_Atrial_Appendage	0.968282	Brain_Cerebellum	13.6449	4.19788e-17	0.945528	-0.776566	1.1238	0.17948	0.589128	2	0
intron_6_32517752_32518054	ENSG00000229391.7	0.980252	15	2	0.2611	Heart_Atrial_Appendage	0.968282	Brain_Cerebellum	13.6449	4.19788e-17	0.945528	-0.776566	1.1238	0.17948	0.589128	2	0
intron_6_32517752_32518054	ENSG00000198502.5	0.980252	15	2	0.2611	Heart_Atrial_Appendage	0.968282	Brain_Cerebellum	13.6449	4.19788e-17	0.945528	-0.776566	1.1238	0.17948	0.589128	2	0
intron_6_32517752_32518054	ENSG00000196126.11	0.980252	15	2	0.2611	Heart_Atrial_Appendage	0.968282	Brain_Cerebellum	13.6449	4.19788e-17	0.945528	-0.776566	1.1238	0.17948	0.589128	2	0
intron_6_32517752_32518054	ENSG00000198502.5	0.980252	15	2	0.2611	Heart_Atrial_Appendage	0.968282	Brain_Cerebellum	13.6449	4.19788e-17	0.945528	-0.776566	1.1238	0.17948	0.589128	2	0
intron_6_32517752_32518054	ENSG00000196126.11	0.980252	15	2	0.2611	Heart_Atrial_Appendage	0.968282	Brain_Cerebellum	13.6449	4.19788e-17	0.945528	-0.776566	1.1238	0.17948	0.589128	2	0
intron_6_32517752_32518054	ENSG00000196126.11	0.980252	15	2	0.2611	Heart_Atrial_Appendage	0.968282	Brain_Cerebellum	13.6449	4.19788e-17	0.945528	-0.776566	1.1238	0.17948	0.589128	2	0
intron_6_32517752_32553376	ENSG00000196126.11	0.452699	3	2	0.208787	Whole_Blood	0.887132	Adipose_Subcutaneous	2.00611	3.68364e-16	0.993892	-1.25691	-0.141934	-0.513592	0.64373	2	0
intron_6_32517752_32553376	ENSG00000196126.11	0.452699	3	2	0.208787	Whole_Blood	0.887132	Adipose_Subcutaneous	2.00611	3.68364e-16	0.993892	-1.25691	-0.141934	-0.513592	0.64373	2	0
intron_6_32517752_32553376	ENSG00000229391.7	0.452699	3	2	0.208787	Whole_Blood	0.887132	Adipose_Subcutaneous	2.00611	3.68364e-16	0.993892	-1.25691	-0.141934	-0.513592	0.64373	2	0
intron_6_32517752_32553376	ENSG00000198502.5	0.452699	3	2	0.208787	Whole_Blood	0.887132	Adipose_Subcutaneous	2.00611	3.68364e-16	0.993892	-1.25691	-0.141934	-0.513592	0.64373	2	0
intron_6_32517752_32553376	ENSG00000229391.7	0.452699	3	2	0.208787	Whole_Blood	0.887132	Adipose_Subcutaneous	2.00611	3.68364e-16	0.993892	-1.25691	-0.141934	-0.513592	0.64373	2	0
intron_6_32517752_32553376	ENSG00000198502.5	0.452699	3	2	0.208787	Whole_Blood	0.887132	Adipose_Subcutaneous	2.00611	3.68364e-16	0.993892	-1.25691	-0.141934	-0.513592	0.64373	2	0
intron_6_32517752_32580247	ENSG00000198502.5	0.0867134	8	3	0.0612826	Brain_Spinal_cord_cervical_c-1	0.935135	Colon_Sigmoid	5.90822	1.49166e-17	0.411806	-0.0813858	1.87145	0.959574	0.53447	3	0
intron_6_32517752_32580247	ENSG00000229391.7	0.0867134	8	3	0.0612826	Brain_Spinal_cord_cervical_c-1	0.935135	Colon_Sigmoid	5.90822	1.49166e-17	0.411806	-0.0813858	1.87145	0.959574	0.53447	3	0
intron_6_32517752_32580247	ENSG00000196126.11	0.0867134	8	3	0.0612826	Brain_Spinal_cord_cervical_c-1	0.935135	Colon_Sigmoid	5.90822	1.49166e-17	0.411806	-0.0813858	1.87145	0.959574	0.53447	3	0
intron_6_32518666_32519370	ENSG00000198502.5	0.576363	16	5	0.143507	Thyroid	0.887132	Brain_Hypothalamus	8.68719	1.17941e-16	0.339973	-1.1331	1.46285	-0.515142	0.761008	5	0
intron_6_32518666_32519370	ENSG00000198502.5	0.576363	16	5	0.143507	Thyroid	0.887132	Brain_Hypothalamus	8.68719	1.17941e-16	0.339973	-1.1331	1.46285	-0.515142	0.761008	5	0
intron_6_32518666_32519370	ENSG00000198502.5	0.576363	16	5	0.143507	Thyroid	0.887132	Brain_Hypothalamus	8.68719	1.17941e-16	0.339973	-1.1331	1.46285	-0.515142	0.761008	5	0
intron_6_32519651_32521905	ENSG00000229391.7	0.296316	26	4	0.0558814	Artery_Aorta	0.6309	Brain_Hippocampus	19.6048	2.60381e-16	0.829685	-1.91196	1.79321	-0.873506	0.75924	4	0
intron_6_32519651_32521905	ENSG00000198502.5	0.296316	26	4	0.0558814	Artery_Aorta	0.6309	Brain_Hippocampus	19.6048	2.60381e-16	0.829685	-1.91196	1.79321	-0.873506	0.75924	4	0
intron_6_32519651_32521905	ENSG00000196126.11	0.296316	26	4	0.0558814	Artery_Aorta	0.6309	Brain_Hippocampus	19.6048	2.60381e-16	0.829685	-1.91196	1.79321	-0.873506	0.75924	4	0
intron_6_32519651_32521905	ENSG00000229391.7	0.296316	26	4	0.0558814	Artery_Aorta	0.6309	Brain_Hippocampus	19.6048	2.60381e-16	0.829685	-1.91196	1.79321	-0.873506	0.75924	4	0
intron_6_32519651_32521905	ENSG00000229391.7	0.296316	26	4	0.0558814	Artery_Aorta	0.6309	Brain_Hippocampus	19.6048	2.60381e-16	0.829685	-1.91196	1.79321	-0.873506	0.75924	4	0
intron_6_32519651_32521905	ENSG00000196126.11	0.296316	26	4	0.0558814	Artery_Aorta	0.6309	Brain_Hippocampus	19.6048	2.60381e-16	0.829685	-1.91196	1.79321	-0.873506	0.75924	4	0
intron_6_32519651_32521905	ENSG00000229391.7	0.296316	26	4	0.0558814	Artery_Aorta	0.6309	Brain_Hippocampus	19.6048	2.60381e-16	0.829685	-1.91196	1.79321	-0.873506	0.75924	4	0
intron_6_32519651_32521905	ENSG00000198502.5	0.296316	26	4	0.0558814	Artery_Aorta	0.6309	Brain_Hippocampus	19.6048	2.60381e-16	0.829685	-1.91196	1.79321	-0.873506	0.75924	4	0
intron_6_32519651_32521905	ENSG00000196126.11	0.296316	26	4	0.0558814	Artery_Aorta	0.6309	Brain_Hippocampus	19.6048	2.60381e-16	0.829685	-1.91196	1.79321	-0.873506	0.75924	4	0
intron_6_32519651_32521905	ENSG00000229391.7	0.296316	26	4	0.0558814	Artery_Aorta	0.6309	Brain_Hippocampus	19.6048	2.60381e-16	0.829685	-1.91196	1.79321	-0.873506	0.75924	4	0
intron_6_32519651_32521905	ENSG00000198502.5	0.296316	26	4	0.0558814	Artery_Aorta	0.6309	Brain_Hippocampus	19.6048	2.60381e-16	0.829685	-1.91196	1.79321	-0.873506	0.75924	4	0
intron_6_32519651_32521905	ENSG00000198502.5	0.296316	26	4	0.0558814	Artery_Aorta	0.6309	Brain_Hippocampus	19.6048	2.60381e-16	0.829685	-1.91196	1.79321	-0.873506	0.75924	4	0
intron_6_32519651_32521905	ENSG00000196126.11	0.296316	26	4	0.0558814	Artery_Aorta	0.6309	Brain_Hippocampus	19.6048	2.60381e-16	0.829685	-1.91196	1.79321	-0.873506	0.75924	4	0
intron_6_32519651_32521905	ENSG00000198502.5	0.296316	26	4	0.0558814	Artery_Aorta	0.6309	Brain_Hippocampus	19.6048	2.60381e-16	0.829685	-1.91196	1.79321	-0.873506	0.75924	4	0
intron_6_32519651_32521905	ENSG00000198502.5	0.296316	26	4	0.0558814	Artery_Aorta	0.6309	Brain_Hippocampus	19.6048	2.60381e-16	0.829685	-1.91196	1.79321	-0.873506	0.75924	4	0
intron_6_32519651_32521905	ENSG00000196126.11	0.296316	26	4	0.0558814	Artery_Aorta	0.6309	Brain_Hippocampus	19.6048	2.60381e-16	0.829685	-1.91196	1.79321	-0.873506	0.75924	4	0
intron_6_32519651_32521905	ENSG00000196126.11	0.296316	26	4	0.0558814	Artery_Aorta	0.6309	Brain_Hippocampus	19.6048	2.60381e-16	0.829685	-1.91196	1.79321	-0.873506	0.75924	4	0
intron_6_32519651_32521905	ENSG00000229391.7	0.296316	26	4	0.0558814	Artery_Aorta	0.6309	Brain_Hippocampus	19.6048	2.60381e-16	0.829685	-1.91196	1.79321	-0.873506	0.75924	4	0
intron_6_32522174_32530125	ENSG00000198502.5	0.16392	26	6	0.001958	Minor_Salivary_Gland	0.917543	Colon_Transverse	13.5572	1.12741e-15	0.875967	-1.26297	3.09653	0.840674	1.04008	6	0
intron_6_32522174_32530125	ENSG00000198502.5	0.16392	26	6	0.001958	Minor_Salivary_Gland	0.917543	Colon_Transverse	13.5572	1.12741e-15	0.875967	-1.26297	3.09653	0.840674	1.04008	6	0
intron_6_32522174_32530125	ENSG00000196126.11	0.16392	26	6	0.001958	Minor_Salivary_Gland	0.917543	Colon_Transverse	13.5572	1.12741e-15	0.875967	-1.26297	3.09653	0.840674	1.04008	6	0
intron_6_32522174_32530125	ENSG00000196126.11	0.16392	26	6	0.001958	Minor_Salivary_Gland	0.917543	Colon_Transverse	13.5572	1.12741e-15	0.875967	-1.26297	3.09653	0.840674	1.04008	6	0
intron_6_32522174_32530125	ENSG00000229391.7	0.16392	26	6	0.001958	Minor_Salivary_Gland	0.917543	Colon_Transverse	13.5572	1.12741e-15	0.875967	-1.26297	3.09653	0.840674	1.04008	6	0
intron_6_32522174_32530125	ENSG00000229391.7	0.16392	26	6	0.001958	Minor_Salivary_Gland	0.917543	Colon_Transverse	13.5572	1.12741e-15	0.875967	-1.26297	3.09653	0.840674	1.04008	6	0
intron_6_32522174_32530125	ENSG00000196126.11	0.16392	26	6	0.001958	Minor_Salivary_Gland	0.917543	Colon_Transverse	13.5572	1.12741e-15	0.875967	-1.26297	3.09653	0.840674	1.04008	6	0
intron_6_32522174_32530125	ENSG00000229391.7	0.16392	26	6	0.001958	Minor_Salivary_Gland	0.917543	Colon_Transverse	13.5572	1.12741e-15	0.875967	-1.26297	3.09653	0.840674	1.04008	6	0
intron_6_32522174_32530125	ENSG00000198502.5	0.16392	26	6	0.001958	Minor_Salivary_Gland	0.917543	Colon_Transverse	13.5572	1.12741e-15	0.875967	-1.26297	3.09653	0.840674	1.04008	6	0
intron_6_32522174_32530125	ENSG00000196126.11	0.16392	26	6	0.001958	Minor_Salivary_Gland	0.917543	Colon_Transverse	13.5572	1.12741e-15	0.875967	-1.26297	3.09653	0.840674	1.04008	6	0
intron_6_32522174_32530125	ENSG00000198502.5	0.16392	26	6	0.001958	Minor_Salivary_Gland	0.917543	Colon_Transverse	13.5572	1.12741e-15	0.875967	-1.26297	3.09653	0.840674	1.04008	6	0
intron_6_32522174_32530125	ENSG00000229391.7	0.16392	26	6	0.001958	Minor_Salivary_Gland	0.917543	Colon_Transverse	13.5572	1.12741e-15	0.875967	-1.26297	3.09653	0.840674	1.04008	6	0
intron_6_32554971_32584109	ENSG00000196126.11	0.207589	22	5	0.07294	Colon_Sigmoid	0.890084	Skin_Sun_Exposed_Lower_leg	14.0944	1.04107e-17	0.497692	-1.79321	1.70011	0.0291987	1.02575	5	0
intron_6_32554971_32584109	ENSG00000198502.5	0.207589	22	5	0.07294	Colon_Sigmoid	0.890084	Skin_Sun_Exposed_Lower_leg	14.0944	1.04107e-17	0.497692	-1.79321	1.70011	0.0291987	1.02575	5	0
intron_6_32554971_32584109	ENSG00000198502.5	0.207589	22	5	0.07294	Colon_Sigmoid	0.890084	Skin_Sun_Exposed_Lower_leg	14.0944	1.04107e-17	0.497692	-1.79321	1.70011	0.0291987	1.02575	5	0
intron_6_32554971_32584109	ENSG00000229391.7	0.207589	22	5	0.07294	Colon_Sigmoid	0.890084	Skin_Sun_Exposed_Lower_leg	14.0944	1.04107e-17	0.497692	-1.79321	1.70011	0.0291987	1.02575	5	0
intron_6_32554971_32584109	ENSG00000196126.11	0.207589	22	5	0.07294	Colon_Sigmoid	0.890084	Skin_Sun_Exposed_Lower_leg	14.0944	1.04107e-17	0.497692	-1.79321	1.70011	0.0291987	1.02575	5	0
intron_6_32554971_32584109	ENSG00000229391.7	0.207589	22	5	0.07294	Colon_Sigmoid	0.890084	Skin_Sun_Exposed_Lower_leg	14.0944	1.04107e-17	0.497692	-1.79321	1.70011	0.0291987	1.02575	5	0
intron_6_32554971_32584109	ENSG00000229391.7	0.207589	22	5	0.07294	Colon_Sigmoid	0.890084	Skin_Sun_Exposed_Lower_leg	14.0944	1.04107e-17	0.497692	-1.79321	1.70011	0.0291987	1.02575	5	0
intron_6_32554971_32584109	ENSG00000229391.7	0.207589	22	5	0.07294	Colon_Sigmoid	0.890084	Skin_Sun_Exposed_Lower_leg	14.0944	1.04107e-17	0.497692	-1.79321	1.70011	0.0291987	1.02575	5	0
intron_6_32554971_32584109	ENSG00000229391.7	0.207589	22	5	0.07294	Colon_Sigmoid	0.890084	Skin_Sun_Exposed_Lower_leg	14.0944	1.04107e-17	0.497692	-1.79321	1.70011	0.0291987	1.02575	5	0
intron_6_32554971_32584109	ENSG00000198502.5	0.207589	22	5	0.07294	Colon_Sigmoid	0.890084	Skin_Sun_Exposed_Lower_leg	14.0944	1.04107e-17	0.497692	-1.79321	1.70011	0.0291987	1.02575	5	0
intron_6_32554971_32584109	ENSG00000196126.11	0.207589	22	5	0.07294	Colon_Sigmoid	0.890084	Skin_Sun_Exposed_Lower_leg	14.0944	1.04107e-17	0.497692	-1.79321	1.70011	0.0291987	1.02575	5	0
intron_6_32554971_32584109	ENSG00000198502.5	0.207589	22	5	0.07294	Colon_Sigmoid	0.890084	Skin_Sun_Exposed_Lower_leg	14.0944	1.04107e-17	0.497692	-1.79321	1.70011	0.0291987	1.02575	5	0
intron_6_32554971_32584109	ENSG00000196126.11	0.207589	22	5	0.07294	Colon_Sigmoid	0.890084	Skin_Sun_Exposed_Lower_leg	14.0944	1.04107e-17	0.497692	-1.79321	1.70011	0.0291987	1.02575	5	0
intron_6_32554971_32584109	ENSG00000198502.5	0.207589	22	5	0.07294	Colon_Sigmoid	0.890084	Skin_Sun_Exposed_Lower_leg	14.0944	1.04107e-17	0.497692	-1.79321	1.70011	0.0291987	1.02575	5	0
intron_6_32554971_32584109	ENSG00000196126.11	0.207589	22	5	0.07294	Colon_Sigmoid	0.890084	Skin_Sun_Exposed_Lower_leg	14.0944	1.04107e-17	0.497692	-1.79321	1.70011	0.0291987	1.02575	5	0
intron_6_32558186_32589643	ENSG00000196126.11	0.716742	21	5	0.095945	Spleen	0.947134	Artery_Tibial	15.6252	3.73706e-18	0.628101	-0.15061	1.66484	0.32605	0.418822	5	0
intron_6_32558186_32589643	ENSG00000196126.11	0.716742	21	5	0.095945	Spleen	0.947134	Artery_Tibial	15.6252	3.73706e-18	0.628101	-0.15061	1.66484	0.32605	0.418822	5	0
intron_6_32558186_32589643	ENSG00000198502.5	0.716742	21	5	0.095945	Spleen	0.947134	Artery_Tibial	15.6252	3.73706e-18	0.628101	-0.15061	1.66484	0.32605	0.418822	5	0
intron_6_32558186_32589643	ENSG00000198502.5	0.716742	21	5	0.095945	Spleen	0.947134	Artery_Tibial	15.6252	3.73706e-18	0.628101	-0.15061	1.66484	0.32605	0.418822	5	0
intron_6_32558186_32589643	ENSG00000229391.7	0.716742	21	5	0.095945	Spleen	0.947134	Artery_Tibial	15.6252	3.73706e-18	0.628101	-0.15061	1.66484	0.32605	0.418822	5	0
intron_6_32558186_32589643	ENSG00000196126.11	0.716742	21	5	0.095945	Spleen	0.947134	Artery_Tibial	15.6252	3.73706e-18	0.628101	-0.15061	1.66484	0.32605	0.418822	5	0
intron_6_32558186_32589643	ENSG00000198502.5	0.716742	21	5	0.095945	Spleen	0.947134	Artery_Tibial	15.6252	3.73706e-18	0.628101	-0.15061	1.66484	0.32605	0.418822	5	0
intron_6_32558186_32589643	ENSG00000198502.5	0.716742	21	5	0.095945	Spleen	0.947134	Artery_Tibial	15.6252	3.73706e-18	0.628101	-0.15061	1.66484	0.32605	0.418822	5	0
intron_6_32558186_32589643	ENSG00000196126.11	0.716742	21	5	0.095945	Spleen	0.947134	Artery_Tibial	15.6252	3.73706e-18	0.628101	-0.15061	1.66484	0.32605	0.418822	5	0
intron_6_32558186_32589643	ENSG00000229391.7	0.716742	21	5	0.095945	Spleen	0.947134	Artery_Tibial	15.6252	3.73706e-18	0.628101	-0.15061	1.66484	0.32605	0.418822	5	0
intron_6_32558186_32589643	ENSG00000196126.11	0.716742	21	5	0.095945	Spleen	0.947134	Artery_Tibial	15.6252	3.73706e-18	0.628101	-0.15061	1.66484	0.32605	0.418822	5	0
intron_6_32558186_32589643	ENSG00000229391.7	0.716742	21	5	0.095945	Spleen	0.947134	Artery_Tibial	15.6252	3.73706e-18	0.628101	-0.15061	1.66484	0.32605	0.418822	5	0
intron_6_32558186_32589643	ENSG00000229391.7	0.716742	21	5	0.095945	Spleen	0.947134	Artery_Tibial	15.6252	3.73706e-18	0.628101	-0.15061	1.66484	0.32605	0.418822	5	0
intron_6_32558186_32589643	ENSG00000229391.7	0.716742	21	5	0.095945	Spleen	0.947134	Artery_Tibial	15.6252	3.73706e-18	0.628101	-0.15061	1.66484	0.32605	0.418822	5	0
intron_6_32581838_32584109	ENSG00000196126.11	0.139404	25	5	0.00374721	Testis	0.961543	Heart_Left_Ventricle	16.0429	4.2793e-17	0.556945	-2.09234	2.89869	0.771971	1.21139	5	0
intron_6_32581838_32584109	ENSG00000196126.11	0.139404	25	5	0.00374721	Testis	0.961543	Heart_Left_Ventricle	16.0429	4.2793e-17	0.556945	-2.09234	2.89869	0.771971	1.21139	5	0
intron_6_32581838_32584109	ENSG00000229391.7	0.139404	25	5	0.00374721	Testis	0.961543	Heart_Left_Ventricle	16.0429	4.2793e-17	0.556945	-2.09234	2.89869	0.771971	1.21139	5	0
intron_6_32581838_32584109	ENSG00000198502.5	0.139404	25	5	0.00374721	Testis	0.961543	Heart_Left_Ventricle	16.0429	4.2793e-17	0.556945	-2.09234	2.89869	0.771971	1.21139	5	0
intron_6_32581838_32584109	ENSG00000196126.11	0.139404	25	5	0.00374721	Testis	0.961543	Heart_Left_Ventricle	16.0429	4.2793e-17	0.556945	-2.09234	2.89869	0.771971	1.21139	5	0
intron_6_32581838_32584109	ENSG00000198502.5	0.139404	25	5	0.00374721	Testis	0.961543	Heart_Left_Ventricle	16.0429	4.2793e-17	0.556945	-2.09234	2.89869	0.771971	1.21139	5	0
intron_6_32581838_32584109	ENSG00000229391.7	0.139404	25	5	0.00374721	Testis	0.961543	Heart_Left_Ventricle	16.0429	4.2793e-17	0.556945	-2.09234	2.89869	0.771971	1.21139	5	0
intron_6_32581838_32584109	ENSG00000198502.5	0.139404	25	5	0.00374721	Testis	0.961543	Heart_Left_Ventricle	16.0429	4.2793e-17	0.556945	-2.09234	2.89869	0.771971	1.21139	5	0
intron_6_32581838_32584109	ENSG00000229391.7	0.139404	25	5	0.00374721	Testis	0.961543	Heart_Left_Ventricle	16.0429	4.2793e-17	0.556945	-2.09234	2.89869	0.771971	1.21139	5	0
intron_6_32581838_32584109	ENSG00000229391.7	0.139404	25	5	0.00374721	Testis	0.961543	Heart_Left_Ventricle	16.0429	4.2793e-17	0.556945	-2.09234	2.89869	0.771971	1.21139	5	0
intron_6_32581838_32584109	ENSG00000229391.7	0.139404	25	5	0.00374721	Testis	0.961543	Heart_Left_Ventricle	16.0429	4.2793e-17	0.556945	-2.09234	2.89869	0.771971	1.21139	5	0
intron_6_32581838_32584109	ENSG00000196126.11	0.139404	25	5	0.00374721	Testis	0.961543	Heart_Left_Ventricle	16.0429	4.2793e-17	0.556945	-2.09234	2.89869	0.771971	1.21139	5	0
intron_6_32581838_32584109	ENSG00000196126.11	0.139404	25	5	0.00374721	Testis	0.961543	Heart_Left_Ventricle	16.0429	4.2793e-17	0.556945	-2.09234	2.89869	0.771971	1.21139	5	0
intron_6_32581838_32584109	ENSG00000198502.5	0.139404	25	5	0.00374721	Testis	0.961543	Heart_Left_Ventricle	16.0429	4.2793e-17	0.556945	-2.09234	2.89869	0.771971	1.21139	5	0
intron_6_32581838_32584109	ENSG00000198502.5	0.139404	25	5	0.00374721	Testis	0.961543	Heart_Left_Ventricle	16.0429	4.2793e-17	0.556945	-2.09234	2.89869	0.771971	1.21139	5	0
intron_6_32581838_32584109	ENSG00000229391.7	0.139404	25	5	0.00374721	Testis	0.961543	Heart_Left_Ventricle	16.0429	4.2793e-17	0.556945	-2.09234	2.89869	0.771971	1.21139	5	0
intron_6_32581838_32584109	ENSG00000196126.11	0.139404	25	5	0.00374721	Testis	0.961543	Heart_Left_Ventricle	16.0429	4.2793e-17	0.556945	-2.09234	2.89869	0.771971	1.21139	5	0
intron_6_32581838_32584109	ENSG00000198502.5	0.139404	25	5	0.00374721	Testis	0.961543	Heart_Left_Ventricle	16.0429	4.2793e-17	0.556945	-2.09234	2.89869	0.771971	1.21139	5	0
intron_6_32584378_32589643	ENSG00000229391.7	0.747254	30	3	0.15279	Thyroid	0.973715	Heart_Atrial_Appendage	21.2704	2.05385e-15	1.12845	-1.12507	1.42975	-0.0546718	0.678044	3	0
intron_6_32584378_32589643	ENSG00000198502.5	0.747254	30	3	0.15279	Thyroid	0.973715	Heart_Atrial_Appendage	21.2704	2.05385e-15	1.12845	-1.12507	1.42975	-0.0546718	0.678044	3	0
intron_6_32584378_32589643	ENSG00000198502.5	0.747254	30	3	0.15279	Thyroid	0.973715	Heart_Atrial_Appendage	21.2704	2.05385e-15	1.12845	-1.12507	1.42975	-0.0546718	0.678044	3	0
intron_6_32584378_32589643	ENSG00000229391.7	0.747254	30	3	0.15279	Thyroid	0.973715	Heart_Atrial_Appendage	21.2704	2.05385e-15	1.12845	-1.12507	1.42975	-0.0546718	0.678044	3	0
intron_6_32584378_32589643	ENSG00000196126.11	0.747254	30	3	0.15279	Thyroid	0.973715	Heart_Atrial_Appendage	21.2704	2.05385e-15	1.12845	-1.12507	1.42975	-0.0546718	0.678044	3	0
intron_6_32584378_32589643	ENSG00000198502.5	0.747254	30	3	0.15279	Thyroid	0.973715	Heart_Atrial_Appendage	21.2704	2.05385e-15	1.12845	-1.12507	1.42975	-0.0546718	0.678044	3	0
intron_6_32584378_32589643	ENSG00000196126.11	0.747254	30	3	0.15279	Thyroid	0.973715	Heart_Atrial_Appendage	21.2704	2.05385e-15	1.12845	-1.12507	1.42975	-0.0546718	0.678044	3	0
intron_6_32584378_32589643	ENSG00000196126.11	0.747254	30	3	0.15279	Thyroid	0.973715	Heart_Atrial_Appendage	21.2704	2.05385e-15	1.12845	-1.12507	1.42975	-0.0546718	0.678044	3	0
intron_6_32584378_32589643	ENSG00000229391.7	0.747254	30	3	0.15279	Thyroid	0.973715	Heart_Atrial_Appendage	21.2704	2.05385e-15	1.12845	-1.12507	1.42975	-0.0546718	0.678044	3	0
intron_6_32584378_32589643	ENSG00000196126.11	0.747254	30	3	0.15279	Thyroid	0.973715	Heart_Atrial_Appendage	21.2704	2.05385e-15	1.12845	-1.12507	1.42975	-0.0546718	0.678044	3	0
intron_6_32584378_32589643	ENSG00000229391.7	0.747254	30	3	0.15279	Thyroid	0.973715	Heart_Atrial_Appendage	21.2704	2.05385e-15	1.12845	-1.12507	1.42975	-0.0546718	0.678044	3	0
intron_6_32584378_32589643	ENSG00000229391.7	0.747254	30	3	0.15279	Thyroid	0.973715	Heart_Atrial_Appendage	21.2704	2.05385e-15	1.12845	-1.12507	1.42975	-0.0546718	0.678044	3	0
intron_6_32584378_32589643	ENSG00000198502.5	0.747254	30	3	0.15279	Thyroid	0.973715	Heart_Atrial_Appendage	21.2704	2.05385e-15	1.12845	-1.12507	1.42975	-0.0546718	0.678044	3	0
intron_6_32584378_32589643	ENSG00000196126.11	0.747254	30	3	0.15279	Thyroid	0.973715	Heart_Atrial_Appendage	21.2704	2.05385e-15	1.12845	-1.12507	1.42975	-0.0546718	0.678044	3	0
intron_6_3259196_3263684	ENSG00000180822.11	0.787152	44	3	0.5662	Muscle_Skeletal	0.932943	Colon_Sigmoid	38.8861	1.41178e-15	1.56453	-0.348478	0.573657	0.213108	0.276345	3	0
intron_6_3259196_3263684	ENSG00000180822.11	0.787152	44	3	0.5662	Muscle_Skeletal	0.932943	Colon_Sigmoid	38.8861	1.41178e-15	1.56453	-0.348478	0.573657	0.213108	0.276345	3	0
intron_6_3259196_3263684	ENSG00000180822.11	0.787152	44	3	0.5662	Muscle_Skeletal	0.932943	Colon_Sigmoid	38.8861	1.41178e-15	1.56453	-0.348478	0.573657	0.213108	0.276345	3	0
intron_6_3259196_3263684	ENSG00000180822.11	0.787152	44	3	0.5662	Muscle_Skeletal	0.932943	Colon_Sigmoid	38.8861	1.41178e-15	1.56453	-0.348478	0.573657	0.213108	0.276345	3	0
intron_6_3259196_3263684	ENSG00000180822.11	0.787152	44	3	0.5662	Muscle_Skeletal	0.932943	Colon_Sigmoid	38.8861	1.41178e-15	1.56453	-0.348478	0.573657	0.213108	0.276345	3	0
intron_6_3259196_3263684	ENSG00000180822.11	0.787152	44	3	0.5662	Muscle_Skeletal	0.932943	Colon_Sigmoid	38.8861	1.41178e-15	1.56453	-0.348478	0.573657	0.213108	0.276345	3	0
intron_6_3259196_3302858	ENSG00000180822.11	0.377932	12	3	0.229597	Adipose_Subcutaneous	0.9225	Nerve_Tibial	9.95911	1.69493e-17	0.624175	-1.2014	0.553093	-0.00865291	0.613296	3	0
intron_6_32637540_32641310	ENSG00000196735.11	0.0128085	42	4	0.0164251	Vagina	0.973632	Brain_Putamen_basal_ganglia	34.2948	3.37265e-15	1.39576	-0.260612	2.39933	0.853499	0.616825	4	0
intron_6_32637540_32641310	ENSG00000196735.11	0.0128085	42	4	0.0164251	Vagina	0.973632	Brain_Putamen_basal_ganglia	34.2948	3.37265e-15	1.39576	-0.260612	2.39933	0.853499	0.616825	4	0
intron_6_32637540_32641310	ENSG00000237541.3	0.0128085	42	4	0.0164251	Vagina	0.973632	Brain_Putamen_basal_ganglia	34.2948	3.37265e-15	1.39576	-0.260612	2.39933	0.853499	0.616825	4	0
intron_6_32637540_32641310	ENSG00000196735.11	0.0128085	42	4	0.0164251	Vagina	0.973632	Brain_Putamen_basal_ganglia	34.2948	3.37265e-15	1.39576	-0.260612	2.39933	0.853499	0.616825	4	0
intron_6_32637540_32641310	ENSG00000196735.11	0.0128085	42	4	0.0164251	Vagina	0.973632	Brain_Putamen_basal_ganglia	34.2948	3.37265e-15	1.39576	-0.260612	2.39933	0.853499	0.616825	4	0
intron_6_32637540_32641310	ENSG00000237541.3	0.0128085	42	4	0.0164251	Vagina	0.973632	Brain_Putamen_basal_ganglia	34.2948	3.37265e-15	1.39576	-0.260612	2.39933	0.853499	0.616825	4	0
intron_6_32637540_32641310	ENSG00000237541.3	0.0128085	42	4	0.0164251	Vagina	0.973632	Brain_Putamen_basal_ganglia	34.2948	3.37265e-15	1.39576	-0.260612	2.39933	0.853499	0.616825	4	0
intron_6_32637540_32641310	ENSG00000237541.3	0.0128085	42	4	0.0164251	Vagina	0.973632	Brain_Putamen_basal_ganglia	34.2948	3.37265e-15	1.39576	-0.260612	2.39933	0.853499	0.616825	4	0
intron_6_32637540_32641310	ENSG00000237541.3	0.0128085	42	4	0.0164251	Vagina	0.973632	Brain_Putamen_basal_ganglia	34.2948	3.37265e-15	1.39576	-0.260612	2.39933	0.853499	0.616825	4	0
intron_6_32637540_32641310	ENSG00000196735.11	0.0128085	42	4	0.0164251	Vagina	0.973632	Brain_Putamen_basal_ganglia	34.2948	3.37265e-15	1.39576	-0.260612	2.39933	0.853499	0.616825	4	0
intron_6_32637540_32641310	ENSG00000196735.11	0.0128085	42	4	0.0164251	Vagina	0.973632	Brain_Putamen_basal_ganglia	34.2948	3.37265e-15	1.39576	-0.260612	2.39933	0.853499	0.616825	4	0
intron_6_32637540_32641310	ENSG00000237541.3	0.0128085	42	4	0.0164251	Vagina	0.973632	Brain_Putamen_basal_ganglia	34.2948	3.37265e-15	1.39576	-0.260612	2.39933	0.853499	0.616825	4	0
intron_6_3263759_3264174	ENSG00000180822.11	0.702964	36	2	0.5662	Brain_Caudate_basal_ganglia	0.99558	Brain_Substantia_nigra	33.4461	8.86994e-16	1.77824	-0.573657	0.289498	0.103545	0.216805	2	0
intron_6_3263759_3264174	ENSG00000180822.11	0.702964	36	2	0.5662	Brain_Caudate_basal_ganglia	0.99558	Brain_Substantia_nigra	33.4461	8.86994e-16	1.77824	-0.573657	0.289498	0.103545	0.216805	2	0
intron_6_3263759_3264174	ENSG00000180822.11	0.702964	36	2	0.5662	Brain_Caudate_basal_ganglia	0.99558	Brain_Substantia_nigra	33.4461	8.86994e-16	1.77824	-0.573657	0.289498	0.103545	0.216805	2	0
intron_6_3263759_3264209	ENSG00000180822.11	0.989645	48	1	0.5566	Nerve_Tibial	0.995583	Colon_Sigmoid	45.6185	1.52046e-15	45.6185	-0.587899	0.302308	0.0117919	0.179568	1	0
intron_6_3263759_3264209	ENSG00000180822.11	0.989645	48	1	0.5566	Nerve_Tibial	0.995583	Colon_Sigmoid	45.6185	1.52046e-15	45.6185	-0.587899	0.302308	0.0117919	0.179568	1	0
intron_6_3263759_3264209	ENSG00000180822.11	0.989645	48	1	0.5566	Nerve_Tibial	0.995583	Colon_Sigmoid	45.6185	1.52046e-15	45.6185	-0.587899	0.302308	0.0117919	0.179568	1	0
intron_6_3263759_3264209	ENSG00000180822.11	0.989645	48	1	0.5566	Nerve_Tibial	0.995583	Colon_Sigmoid	45.6185	1.52046e-15	45.6185	-0.587899	0.302308	0.0117919	0.179568	1	0
intron_6_3263759_3264209	ENSG00000180822.11	0.989645	48	1	0.5566	Nerve_Tibial	0.995583	Colon_Sigmoid	45.6185	1.52046e-15	45.6185	-0.587899	0.302308	0.0117919	0.179568	1	0
intron_6_3263759_3264209	ENSG00000180822.11	0.989645	48	1	0.5566	Nerve_Tibial	0.995583	Colon_Sigmoid	45.6185	1.52046e-15	45.6185	-0.587899	0.302308	0.0117919	0.179568	1	0
intron_6_3263759_3264209	ENSG00000180822.11	0.989645	48	1	0.5566	Nerve_Tibial	0.995583	Colon_Sigmoid	45.6185	1.52046e-15	45.6185	-0.587899	0.302308	0.0117919	0.179568	1	0
intron_6_3263759_3267591	ENSG00000180822.11	0.826114	47	2	0.647896	Skin_Not_Sun_Exposed_Suprapubic	0.999865	Whole_Blood	44.6705	2.05102e-15	1.71683	-0.296609	0.456687	-0.0139603	0.179207	2	0
intron_6_3263759_3267591	ENSG00000180822.11	0.826114	47	2	0.647896	Skin_Not_Sun_Exposed_Suprapubic	0.999865	Whole_Blood	44.6705	2.05102e-15	1.71683	-0.296609	0.456687	-0.0139603	0.179207	2	0
intron_6_3263759_3267591	ENSG00000180822.11	0.826114	47	2	0.647896	Skin_Not_Sun_Exposed_Suprapubic	0.999865	Whole_Blood	44.6705	2.05102e-15	1.71683	-0.296609	0.456687	-0.0139603	0.179207	2	0
intron_6_3263759_3267591	ENSG00000180822.11	0.826114	47	2	0.647896	Skin_Not_Sun_Exposed_Suprapubic	0.999865	Whole_Blood	44.6705	2.05102e-15	1.71683	-0.296609	0.456687	-0.0139603	0.179207	2	0
intron_6_3263759_3267591	ENSG00000180822.11	0.826114	47	2	0.647896	Skin_Not_Sun_Exposed_Suprapubic	0.999865	Whole_Blood	44.6705	2.05102e-15	1.71683	-0.296609	0.456687	-0.0139603	0.179207	2	0
intron_6_3263759_3267591	ENSG00000180822.11	0.826114	47	2	0.647896	Skin_Not_Sun_Exposed_Suprapubic	0.999865	Whole_Blood	44.6705	2.05102e-15	1.71683	-0.296609	0.456687	-0.0139603	0.179207	2	0
intron_6_3263759_3267591	ENSG00000180822.11	0.826114	47	2	0.647896	Skin_Not_Sun_Exposed_Suprapubic	0.999865	Whole_Blood	44.6705	2.05102e-15	1.71683	-0.296609	0.456687	-0.0139603	0.179207	2	0
intron_6_32641558_32641972	ENSG00000196735.11	0.376658	15	3	0.122703	Kidney_Cortex	0.836508	Minor_Salivary_Gland	12.6595	2.6098e-17	0.839876	-1.54353	0.406196	-0.65917	0.585128	3	0
intron_6_32641558_32641972	ENSG00000196735.11	0.376658	15	3	0.122703	Kidney_Cortex	0.836508	Minor_Salivary_Gland	12.6595	2.6098e-17	0.839876	-1.54353	0.406196	-0.65917	0.585128	3	0
intron_6_32641558_32641972	ENSG00000196735.11	0.376658	15	3	0.122703	Kidney_Cortex	0.836508	Minor_Salivary_Gland	12.6595	2.6098e-17	0.839876	-1.54353	0.406196	-0.65917	0.585128	3	0
intron_6_32641558_32641972	ENSG00000237541.3	0.376658	15	3	0.122703	Kidney_Cortex	0.836508	Minor_Salivary_Gland	12.6595	2.6098e-17	0.839876	-1.54353	0.406196	-0.65917	0.585128	3	0
intron_6_32641558_32641972	ENSG00000237541.3	0.376658	15	3	0.122703	Kidney_Cortex	0.836508	Minor_Salivary_Gland	12.6595	2.6098e-17	0.839876	-1.54353	0.406196	-0.65917	0.585128	3	0
intron_6_32641558_32641972	ENSG00000237541.3	0.376658	15	3	0.122703	Kidney_Cortex	0.836508	Minor_Salivary_Gland	12.6595	2.6098e-17	0.839876	-1.54353	0.406196	-0.65917	0.585128	3	0
intron_6_32641558_32641972	ENSG00000237541.3	0.376658	15	3	0.122703	Kidney_Cortex	0.836508	Minor_Salivary_Gland	12.6595	2.6098e-17	0.839876	-1.54353	0.406196	-0.65917	0.585128	3	0
intron_6_32641558_32641972	ENSG00000196735.11	0.376658	15	3	0.122703	Kidney_Cortex	0.836508	Minor_Salivary_Gland	12.6595	2.6098e-17	0.839876	-1.54353	0.406196	-0.65917	0.585128	3	0
intron_6_32642253_32642610	ENSG00000196735.11	0.229821	37	3	0.0610077	Brain_Caudate_basal_ganglia	0.995322	Adipose_Visceral_Omentum	28.9342	2.83228e-15	1.1044	-1.87344	0.82235	-0.085627	0.560947	3	0
intron_6_32642253_32642610	ENSG00000196735.11	0.229821	37	3	0.0610077	Brain_Caudate_basal_ganglia	0.995322	Adipose_Visceral_Omentum	28.9342	2.83228e-15	1.1044	-1.87344	0.82235	-0.085627	0.560947	3	0
intron_6_32642253_32642610	ENSG00000196735.11	0.229821	37	3	0.0610077	Brain_Caudate_basal_ganglia	0.995322	Adipose_Visceral_Omentum	28.9342	2.83228e-15	1.1044	-1.87344	0.82235	-0.085627	0.560947	3	0
intron_6_32642253_32642610	ENSG00000196735.11	0.229821	37	3	0.0610077	Brain_Caudate_basal_ganglia	0.995322	Adipose_Visceral_Omentum	28.9342	2.83228e-15	1.1044	-1.87344	0.82235	-0.085627	0.560947	3	0
intron_6_32642253_32642610	ENSG00000196735.11	0.229821	37	3	0.0610077	Brain_Caudate_basal_ganglia	0.995322	Adipose_Visceral_Omentum	28.9342	2.83228e-15	1.1044	-1.87344	0.82235	-0.085627	0.560947	3	0
intron_6_32642253_32642610	ENSG00000196735.11	0.229821	37	3	0.0610077	Brain_Caudate_basal_ganglia	0.995322	Adipose_Visceral_Omentum	28.9342	2.83228e-15	1.1044	-1.87344	0.82235	-0.085627	0.560947	3	0
intron_6_32642253_32654667	ENSG00000196735.11	0.0478287	4	2	0.060692	Kidney_Cortex	0.340162	Breast_Mammary_Tissue	3.84344	9.77764e-08	0.151866	0.953845	1.87573	1.6307	0.45204	2	0
intron_6_32642253_32654667	ENSG00000196735.11	0.0478287	4	2	0.060692	Kidney_Cortex	0.340162	Breast_Mammary_Tissue	3.84344	9.77764e-08	0.151866	0.953845	1.87573	1.6307	0.45204	2	0
intron_6_32642784_32642952	ENSG00000196735.11	0.196835	33	3	0.155318	Brain_Hippocampus	0.989016	Colon_Transverse	28.1784	7.94405e-16	1.06521	-1.035	1.421	0.0742511	0.652088	3	0
intron_6_32642784_32642952	ENSG00000196735.11	0.196835	33	3	0.155318	Brain_Hippocampus	0.989016	Colon_Transverse	28.1784	7.94405e-16	1.06521	-1.035	1.421	0.0742511	0.652088	3	0
intron_6_32642784_32642952	ENSG00000196735.11	0.196835	33	3	0.155318	Brain_Hippocampus	0.989016	Colon_Transverse	28.1784	7.94405e-16	1.06521	-1.035	1.421	0.0742511	0.652088	3	0
intron_6_32642784_32642952	ENSG00000196735.11	0.196835	33	3	0.155318	Brain_Hippocampus	0.989016	Colon_Transverse	28.1784	7.94405e-16	1.06521	-1.035	1.421	0.0742511	0.652088	3	0
intron_6_32642784_32642952	ENSG00000196735.11	0.196835	33	3	0.155318	Brain_Hippocampus	0.989016	Colon_Transverse	28.1784	7.94405e-16	1.06521	-1.035	1.421	0.0742511	0.652088	3	0
intron_6_3264325_3267591	ENSG00000180822.11	0.789661	47	2	0.5566	Skin_Sun_Exposed_Lower_leg	0.995655	Testis	44.1786	1.09449e-15	1.86772	-0.587899	0.250242	-0.0437429	0.197144	2	0
intron_6_3264325_3267591	ENSG00000180822.11	0.789661	47	2	0.5566	Skin_Sun_Exposed_Lower_leg	0.995655	Testis	44.1786	1.09449e-15	1.86772	-0.587899	0.250242	-0.0437429	0.197144	2	0
intron_6_3264325_3267591	ENSG00000180822.11	0.789661	47	2	0.5566	Skin_Sun_Exposed_Lower_leg	0.995655	Testis	44.1786	1.09449e-15	1.86772	-0.587899	0.250242	-0.0437429	0.197144	2	0
intron_6_3264325_3267591	ENSG00000180822.11	0.789661	47	2	0.5566	Skin_Sun_Exposed_Lower_leg	0.995655	Testis	44.1786	1.09449e-15	1.86772	-0.587899	0.250242	-0.0437429	0.197144	2	0
intron_6_3264325_3267591	ENSG00000180822.11	0.789661	47	2	0.5566	Skin_Sun_Exposed_Lower_leg	0.995655	Testis	44.1786	1.09449e-15	1.86772	-0.587899	0.250242	-0.0437429	0.197144	2	0
intron_6_3264325_3267591	ENSG00000180822.11	0.789661	47	2	0.5566	Skin_Sun_Exposed_Lower_leg	0.995655	Testis	44.1786	1.09449e-15	1.86772	-0.587899	0.250242	-0.0437429	0.197144	2	0
intron_6_32660249_32661347	ENSG00000179344.16	0.222942	47	2	0.0571316	Muscle_Skeletal	0.741561	Brain_Cerebellar_Hemisphere	42.9237	4.23728e-15	1.68666	-1.9023	-0.329787	-1.08764	0.348654	2	0
intron_6_32660249_32661347	ENSG00000232629.8	0.222942	47	2	0.0571316	Muscle_Skeletal	0.741561	Brain_Cerebellar_Hemisphere	42.9237	4.23728e-15	1.68666	-1.9023	-0.329787	-1.08764	0.348654	2	0
intron_6_32660249_32661347	ENSG00000232629.8	0.222942	47	2	0.0571316	Muscle_Skeletal	0.741561	Brain_Cerebellar_Hemisphere	42.9237	4.23728e-15	1.68666	-1.9023	-0.329787	-1.08764	0.348654	2	0
intron_6_32660249_32661347	ENSG00000232629.8	0.222942	47	2	0.0571316	Muscle_Skeletal	0.741561	Brain_Cerebellar_Hemisphere	42.9237	4.23728e-15	1.68666	-1.9023	-0.329787	-1.08764	0.348654	2	0
intron_6_32660249_32661347	ENSG00000232629.8	0.222942	47	2	0.0571316	Muscle_Skeletal	0.741561	Brain_Cerebellar_Hemisphere	42.9237	4.23728e-15	1.68666	-1.9023	-0.329787	-1.08764	0.348654	2	0
intron_6_32660249_32661347	ENSG00000179344.16	0.222942	47	2	0.0571316	Muscle_Skeletal	0.741561	Brain_Cerebellar_Hemisphere	42.9237	4.23728e-15	1.68666	-1.9023	-0.329787	-1.08764	0.348654	2	0
intron_6_32660249_32661347	ENSG00000179344.16	0.222942	47	2	0.0571316	Muscle_Skeletal	0.741561	Brain_Cerebellar_Hemisphere	42.9237	4.23728e-15	1.68666	-1.9023	-0.329787	-1.08764	0.348654	2	0
intron_6_32660249_32661347	ENSG00000232629.8	0.222942	47	2	0.0571316	Muscle_Skeletal	0.741561	Brain_Cerebellar_Hemisphere	42.9237	4.23728e-15	1.68666	-1.9023	-0.329787	-1.08764	0.348654	2	0
intron_6_32660249_32661347	ENSG00000179344.16	0.222942	47	2	0.0571316	Muscle_Skeletal	0.741561	Brain_Cerebellar_Hemisphere	42.9237	4.23728e-15	1.68666	-1.9023	-0.329787	-1.08764	0.348654	2	0
intron_6_32660249_32661347	ENSG00000232629.8	0.222942	47	2	0.0571316	Muscle_Skeletal	0.741561	Brain_Cerebellar_Hemisphere	42.9237	4.23728e-15	1.68666	-1.9023	-0.329787	-1.08764	0.348654	2	0
intron_6_32660249_32661347	ENSG00000232629.8	0.222942	47	2	0.0571316	Muscle_Skeletal	0.741561	Brain_Cerebellar_Hemisphere	42.9237	4.23728e-15	1.68666	-1.9023	-0.329787	-1.08764	0.348654	2	0
intron_6_32660249_32661347	ENSG00000179344.16	0.222942	47	2	0.0571316	Muscle_Skeletal	0.741561	Brain_Cerebellar_Hemisphere	42.9237	4.23728e-15	1.68666	-1.9023	-0.329787	-1.08764	0.348654	2	0
intron_6_32660249_32661347	ENSG00000179344.16	0.222942	47	2	0.0571316	Muscle_Skeletal	0.741561	Brain_Cerebellar_Hemisphere	42.9237	4.23728e-15	1.68666	-1.9023	-0.329787	-1.08764	0.348654	2	0
intron_6_32660249_32661347	ENSG00000179344.16	0.222942	47	2	0.0571316	Muscle_Skeletal	0.741561	Brain_Cerebellar_Hemisphere	42.9237	4.23728e-15	1.68666	-1.9023	-0.329787	-1.08764	0.348654	2	0
intron_6_32660249_32661967	ENSG00000232629.8	0.184362	23	4	0.0377704	Artery_Tibial	0.993937	Skin_Sun_Exposed_Lower_leg	16.7434	1.52824e-05	0.812007	-0.611518	2.07734	0.567353	0.748248	4	0
intron_6_32660249_32661967	ENSG00000232629.8	0.184362	23	4	0.0377704	Artery_Tibial	0.993937	Skin_Sun_Exposed_Lower_leg	16.7434	1.52824e-05	0.812007	-0.611518	2.07734	0.567353	0.748248	4	0
intron_6_32660249_32661967	ENSG00000179344.16	0.184362	23	4	0.0377704	Artery_Tibial	0.993937	Skin_Sun_Exposed_Lower_leg	16.7434	1.52824e-05	0.812007	-0.611518	2.07734	0.567353	0.748248	4	0
intron_6_32660249_32661967	ENSG00000179344.16	0.184362	23	4	0.0377704	Artery_Tibial	0.993937	Skin_Sun_Exposed_Lower_leg	16.7434	1.52824e-05	0.812007	-0.611518	2.07734	0.567353	0.748248	4	0
intron_6_32660249_32661967	ENSG00000179344.16	0.184362	23	4	0.0377704	Artery_Tibial	0.993937	Skin_Sun_Exposed_Lower_leg	16.7434	1.52824e-05	0.812007	-0.611518	2.07734	0.567353	0.748248	4	0
intron_6_32660249_32661967	ENSG00000232629.8	0.184362	23	4	0.0377704	Artery_Tibial	0.993937	Skin_Sun_Exposed_Lower_leg	16.7434	1.52824e-05	0.812007	-0.611518	2.07734	0.567353	0.748248	4	0
intron_6_32660249_32757773	ENSG00000232629.8	0.185435	43	1	0.0638816	Heart_Atrial_Appendage	0.451343	Brain_Substantia_nigra	40.73	4.0201e-15	40.73	0.753178	1.85301	1.2868	0.256378	1	0
intron_6_32660249_32757773	ENSG00000232629.8	0.185435	43	1	0.0638816	Heart_Atrial_Appendage	0.451343	Brain_Substantia_nigra	40.73	4.0201e-15	40.73	0.753178	1.85301	1.2868	0.256378	1	0
intron_6_32660249_32757773	ENSG00000232629.8	0.185435	43	1	0.0638816	Heart_Atrial_Appendage	0.451343	Brain_Substantia_nigra	40.73	4.0201e-15	40.73	0.753178	1.85301	1.2868	0.256378	1	0
intron_6_32660249_32757773	ENSG00000232629.8	0.185435	43	1	0.0638816	Heart_Atrial_Appendage	0.451343	Brain_Substantia_nigra	40.73	4.0201e-15	40.73	0.753178	1.85301	1.2868	0.256378	1	0
intron_6_32660249_32757773	ENSG00000179344.16	0.185435	43	1	0.0638816	Heart_Atrial_Appendage	0.451343	Brain_Substantia_nigra	40.73	4.0201e-15	40.73	0.753178	1.85301	1.2868	0.256378	1	0
intron_6_32660249_32757773	ENSG00000232629.8	0.185435	43	1	0.0638816	Heart_Atrial_Appendage	0.451343	Brain_Substantia_nigra	40.73	4.0201e-15	40.73	0.753178	1.85301	1.2868	0.256378	1	0
intron_6_32660249_32757773	ENSG00000179344.16	0.185435	43	1	0.0638816	Heart_Atrial_Appendage	0.451343	Brain_Substantia_nigra	40.73	4.0201e-15	40.73	0.753178	1.85301	1.2868	0.256378	1	0
intron_6_32660249_32757773	ENSG00000232629.8	0.185435	43	1	0.0638816	Heart_Atrial_Appendage	0.451343	Brain_Substantia_nigra	40.73	4.0201e-15	40.73	0.753178	1.85301	1.2868	0.256378	1	0
intron_6_32660249_32757773	ENSG00000179344.16	0.185435	43	1	0.0638816	Heart_Atrial_Appendage	0.451343	Brain_Substantia_nigra	40.73	4.0201e-15	40.73	0.753178	1.85301	1.2868	0.256378	1	0
intron_6_32660249_32757773	ENSG00000179344.16	0.185435	43	1	0.0638816	Heart_Atrial_Appendage	0.451343	Brain_Substantia_nigra	40.73	4.0201e-15	40.73	0.753178	1.85301	1.2868	0.256378	1	0
intron_6_32660249_32757773	ENSG00000179344.16	0.185435	43	1	0.0638816	Heart_Atrial_Appendage	0.451343	Brain_Substantia_nigra	40.73	4.0201e-15	40.73	0.753178	1.85301	1.2868	0.256378	1	0
intron_6_32660249_32757773	ENSG00000179344.16	0.185435	43	1	0.0638816	Heart_Atrial_Appendage	0.451343	Brain_Substantia_nigra	40.73	4.0201e-15	40.73	0.753178	1.85301	1.2868	0.256378	1	0
intron_6_32660249_32757773	ENSG00000179344.16	0.185435	43	1	0.0638816	Heart_Atrial_Appendage	0.451343	Brain_Substantia_nigra	40.73	4.0201e-15	40.73	0.753178	1.85301	1.2868	0.256378	1	0
intron_6_32660249_32757773	ENSG00000232629.8	0.185435	43	1	0.0638816	Heart_Atrial_Appendage	0.451343	Brain_Substantia_nigra	40.73	4.0201e-15	40.73	0.753178	1.85301	1.2868	0.256378	1	0
intron_6_32661457_32661967	ENSG00000232629.8	0.585101	43	5	0.0700464	Esophagus_Mucosa	0.978456	Brain_Anterior_cingulate_cortex_BA24	31.2846	3.06434e-15	1.10649	-1.81161	1.65691	0.326869	0.557113	5	0
intron_6_32661457_32661967	ENSG00000232629.8	0.585101	43	5	0.0700464	Esophagus_Mucosa	0.978456	Brain_Anterior_cingulate_cortex_BA24	31.2846	3.06434e-15	1.10649	-1.81161	1.65691	0.326869	0.557113	5	0
intron_6_32661457_32661967	ENSG00000232629.8	0.585101	43	5	0.0700464	Esophagus_Mucosa	0.978456	Brain_Anterior_cingulate_cortex_BA24	31.2846	3.06434e-15	1.10649	-1.81161	1.65691	0.326869	0.557113	5	0
intron_6_32661457_32661967	ENSG00000179344.16	0.585101	43	5	0.0700464	Esophagus_Mucosa	0.978456	Brain_Anterior_cingulate_cortex_BA24	31.2846	3.06434e-15	1.10649	-1.81161	1.65691	0.326869	0.557113	5	0
intron_6_32661457_32661967	ENSG00000179344.16	0.585101	43	5	0.0700464	Esophagus_Mucosa	0.978456	Brain_Anterior_cingulate_cortex_BA24	31.2846	3.06434e-15	1.10649	-1.81161	1.65691	0.326869	0.557113	5	0
intron_6_32661457_32661967	ENSG00000179344.16	0.585101	43	5	0.0700464	Esophagus_Mucosa	0.978456	Brain_Anterior_cingulate_cortex_BA24	31.2846	3.06434e-15	1.10649	-1.81161	1.65691	0.326869	0.557113	5	0
intron_6_32661457_32661967	ENSG00000232629.8	0.585101	43	5	0.0700464	Esophagus_Mucosa	0.978456	Brain_Anterior_cingulate_cortex_BA24	31.2846	3.06434e-15	1.10649	-1.81161	1.65691	0.326869	0.557113	5	0
intron_6_32661457_32661967	ENSG00000179344.16	0.585101	43	5	0.0700464	Esophagus_Mucosa	0.978456	Brain_Anterior_cingulate_cortex_BA24	31.2846	3.06434e-15	1.10649	-1.81161	1.65691	0.326869	0.557113	5	0
intron_6_32661457_32661967	ENSG00000179344.16	0.585101	43	5	0.0700464	Esophagus_Mucosa	0.978456	Brain_Anterior_cingulate_cortex_BA24	31.2846	3.06434e-15	1.10649	-1.81161	1.65691	0.326869	0.557113	5	0
intron_6_32661457_32661967	ENSG00000232629.8	0.585101	43	5	0.0700464	Esophagus_Mucosa	0.978456	Brain_Anterior_cingulate_cortex_BA24	31.2846	3.06434e-15	1.10649	-1.81161	1.65691	0.326869	0.557113	5	0
intron_6_32662248_32664798	ENSG00000179344.16	0.216451	33	3	0.0636049	Skin_Not_Sun_Exposed_Suprapubic	0.644575	Stomach	28.9237	2.8397e-15	1.00248	-1.627	1.85494	-0.863091	0.612242	3	0
intron_6_32662248_32664798	ENSG00000232629.8	0.216451	33	3	0.0636049	Skin_Not_Sun_Exposed_Suprapubic	0.644575	Stomach	28.9237	2.8397e-15	1.00248	-1.627	1.85494	-0.863091	0.612242	3	0
intron_6_32662248_32664798	ENSG00000179344.16	0.216451	33	3	0.0636049	Skin_Not_Sun_Exposed_Suprapubic	0.644575	Stomach	28.9237	2.8397e-15	1.00248	-1.627	1.85494	-0.863091	0.612242	3	0
intron_6_32662248_32664798	ENSG00000232629.8	0.216451	33	3	0.0636049	Skin_Not_Sun_Exposed_Suprapubic	0.644575	Stomach	28.9237	2.8397e-15	1.00248	-1.627	1.85494	-0.863091	0.612242	3	0
intron_6_32662248_32664798	ENSG00000232629.8	0.216451	33	3	0.0636049	Skin_Not_Sun_Exposed_Suprapubic	0.644575	Stomach	28.9237	2.8397e-15	1.00248	-1.627	1.85494	-0.863091	0.612242	3	0
intron_6_32662248_32664798	ENSG00000232629.8	0.216451	33	3	0.0636049	Skin_Not_Sun_Exposed_Suprapubic	0.644575	Stomach	28.9237	2.8397e-15	1.00248	-1.627	1.85494	-0.863091	0.612242	3	0
intron_6_32662248_32664798	ENSG00000179344.16	0.216451	33	3	0.0636049	Skin_Not_Sun_Exposed_Suprapubic	0.644575	Stomach	28.9237	2.8397e-15	1.00248	-1.627	1.85494	-0.863091	0.612242	3	0
intron_6_32662248_32664798	ENSG00000179344.16	0.216451	33	3	0.0636049	Skin_Not_Sun_Exposed_Suprapubic	0.644575	Stomach	28.9237	2.8397e-15	1.00248	-1.627	1.85494	-0.863091	0.612242	3	0
intron_6_32756466_32757773	ENSG00000232629.8	0.254501	17	2	0.01132	Colon_Sigmoid	0.423672	Adrenal_Gland	14.9127	9.38126e-18	0.872421	0.800067	2.53266	1.38642	0.436391	2	0
intron_6_32756466_32757773	ENSG00000179344.16	0.254501	17	2	0.01132	Colon_Sigmoid	0.423672	Adrenal_Gland	14.9127	9.38126e-18	0.872421	0.800067	2.53266	1.38642	0.436391	2	0
intron_6_32759131_32761660	ENSG00000179344.16	0.433399	25	2	0.102439	Testis	0.9611	Brain_Caudate_basal_ganglia	20.5554	3.38401e-17	3.62108	-0.0487733	1.63314	1.03373	0.403242	2	0
intron_6_32759131_32761660	ENSG00000232629.8	0.433399	25	2	0.102439	Testis	0.9611	Brain_Caudate_basal_ganglia	20.5554	3.38401e-17	3.62108	-0.0487733	1.63314	1.03373	0.403242	2	0
intron_6_32759131_32761660	ENSG00000179344.16	0.433399	25	2	0.102439	Testis	0.9611	Brain_Caudate_basal_ganglia	20.5554	3.38401e-17	3.62108	-0.0487733	1.63314	1.03373	0.403242	2	0
intron_6_32759131_32761660	ENSG00000232629.8	0.433399	25	2	0.102439	Testis	0.9611	Brain_Caudate_basal_ganglia	20.5554	3.38401e-17	3.62108	-0.0487733	1.63314	1.03373	0.403242	2	0
intron_6_32813833_32814320	ENSG00000241106.6	0.0208983	4	2	0.004954	Pituitary	0.159065	Skin_Not_Sun_Exposed_Suprapubic	3.31003	0.00971599	0.630224	1.40822	2.81001	1.85174	0.649004	2	0
intron_6_32813833_32814320	ENSG00000204267.13	0.0208983	4	2	0.004954	Pituitary	0.159065	Skin_Not_Sun_Exposed_Suprapubic	3.31003	0.00971599	0.630224	1.40822	2.81001	1.85174	0.649004	2	0
intron_6_32814601_32815044	ENSG00000204267.13	0.0294357	8	3	0.0426114	Nerve_Tibial	0.775224	Breast_Mammary_Tissue	5.19309	9.9413e-17	0.262478	0.285549	2.0275	1.09629	0.715445	3	0
intron_6_32814601_32815044	ENSG00000241106.6	0.0294357	8	3	0.0426114	Nerve_Tibial	0.775224	Breast_Mammary_Tissue	5.19309	9.9413e-17	0.262478	0.285549	2.0275	1.09629	0.715445	3	0
intron_6_32815313_32816861	ENSG00000241106.6	0.100176	10	3	0.004954	Breast_Mammary_Tissue	0.765637	Thyroid	6.36911	2.61894e-17	0.951162	-2.81001	2.21456	0.291921	1.54717	3	0
intron_6_32815313_32816861	ENSG00000241106.6	0.100176	10	3	0.004954	Breast_Mammary_Tissue	0.765637	Thyroid	6.36911	2.61894e-17	0.951162	-2.81001	2.21456	0.291921	1.54717	3	0
intron_6_32815313_32816861	ENSG00000204267.13	0.100176	10	3	0.004954	Breast_Mammary_Tissue	0.765637	Thyroid	6.36911	2.61894e-17	0.951162	-2.81001	2.21456	0.291921	1.54717	3	0
intron_6_32815313_32816861	ENSG00000204267.13	0.100176	10	3	0.004954	Breast_Mammary_Tissue	0.765637	Thyroid	6.36911	2.61894e-17	0.951162	-2.81001	2.21456	0.291921	1.54717	3	0
intron_6_32829034_32829400	ENSG00000204267.13	0.0300754	33	3	0.01259	Heart_Left_Ventricle	0.983963	Artery_Coronary	29.3727	1.11269e-15	0.990378	-2.49516	0.996635	-0.752726	0.770625	3	0
intron_6_32829034_32829400	ENSG00000204267.13	0.0300754	33	3	0.01259	Heart_Left_Ventricle	0.983963	Artery_Coronary	29.3727	1.11269e-15	0.990378	-2.49516	0.996635	-0.752726	0.770625	3	0
intron_6_32829034_32829400	ENSG00000204267.13	0.0300754	33	3	0.01259	Heart_Left_Ventricle	0.983963	Artery_Coronary	29.3727	1.11269e-15	0.990378	-2.49516	0.996635	-0.752726	0.770625	3	0
intron_6_32829034_32829400	ENSG00000204267.13	0.0300754	33	3	0.01259	Heart_Left_Ventricle	0.983963	Artery_Coronary	29.3727	1.11269e-15	0.990378	-2.49516	0.996635	-0.752726	0.770625	3	0
intron_6_32829034_32829400	ENSG00000204267.13	0.0300754	33	3	0.01259	Heart_Left_Ventricle	0.983963	Artery_Coronary	29.3727	1.11269e-15	0.990378	-2.49516	0.996635	-0.752726	0.770625	3	0
intron_6_32829034_32829400	ENSG00000241106.6	0.0300754	33	3	0.01259	Heart_Left_Ventricle	0.983963	Artery_Coronary	29.3727	1.11269e-15	0.990378	-2.49516	0.996635	-0.752726	0.770625	3	0
intron_6_32829034_32829400	ENSG00000241106.6	0.0300754	33	3	0.01259	Heart_Left_Ventricle	0.983963	Artery_Coronary	29.3727	1.11269e-15	0.990378	-2.49516	0.996635	-0.752726	0.770625	3	0
intron_6_32829034_32829400	ENSG00000204267.13	0.0300754	33	3	0.01259	Heart_Left_Ventricle	0.983963	Artery_Coronary	29.3727	1.11269e-15	0.990378	-2.49516	0.996635	-0.752726	0.770625	3	0
intron_6_32830440_32830618	ENSG00000204267.13	0.701649	22	2	0.408	Adipose_Visceral_Omentum	0.9182	Artery_Tibial	17.1824	5.10173e-18	4.81758	-0.827418	0.827418	0.0863203	0.745129	2	0
intron_6_32830440_32830618	ENSG00000204267.13	0.701649	22	2	0.408	Adipose_Visceral_Omentum	0.9182	Artery_Tibial	17.1824	5.10173e-18	4.81758	-0.827418	0.827418	0.0863203	0.745129	2	0
intron_6_32830440_32830618	ENSG00000204267.13	0.701649	22	2	0.408	Adipose_Visceral_Omentum	0.9182	Artery_Tibial	17.1824	5.10173e-18	4.81758	-0.827418	0.827418	0.0863203	0.745129	2	0
intron_6_32830806_32831149	ENSG00000204267.13	0.319837	13	2	0.2339	Skin_Sun_Exposed_Lower_leg	0.9457	Kidney_Cortex	11.9783	4.05447e-17	0.947773	-0.104043	1.19037	0.113865	0.415726	2	0
intron_6_32830806_32831149	ENSG00000204267.13	0.319837	13	2	0.2339	Skin_Sun_Exposed_Lower_leg	0.9457	Kidney_Cortex	11.9783	4.05447e-17	0.947773	-0.104043	1.19037	0.113865	0.415726	2	0
intron_6_32830806_32831149	ENSG00000204267.13	0.319837	13	2	0.2339	Skin_Sun_Exposed_Lower_leg	0.9457	Kidney_Cortex	11.9783	4.05447e-17	0.947773	-0.104043	1.19037	0.113865	0.415726	2	0
intron_6_32830806_32831149	ENSG00000204267.13	0.319837	13	2	0.2339	Skin_Sun_Exposed_Lower_leg	0.9457	Kidney_Cortex	11.9783	4.05447e-17	0.947773	-0.104043	1.19037	0.113865	0.415726	2	0
intron_6_32830806_32832333	ENSG00000204267.13	0.13162	46	5	0.01959	Brain_Anterior_cingulate_cortex_BA24	0.993773	Liver	26.5448	5.46596e-16	1.03294	-0.827418	2.33411	0.723559	0.987465	5	0
intron_6_32830806_32832333	ENSG00000204267.13	0.13162	46	5	0.01959	Brain_Anterior_cingulate_cortex_BA24	0.993773	Liver	26.5448	5.46596e-16	1.03294	-0.827418	2.33411	0.723559	0.987465	5	0
intron_6_32830806_32832333	ENSG00000204267.13	0.13162	46	5	0.01959	Brain_Anterior_cingulate_cortex_BA24	0.993773	Liver	26.5448	5.46596e-16	1.03294	-0.827418	2.33411	0.723559	0.987465	5	0
intron_6_32830806_32832333	ENSG00000204267.13	0.13162	46	5	0.01959	Brain_Anterior_cingulate_cortex_BA24	0.993773	Liver	26.5448	5.46596e-16	1.03294	-0.827418	2.33411	0.723559	0.987465	5	0
intron_6_32830806_32832333	ENSG00000204267.13	0.13162	46	5	0.01959	Brain_Anterior_cingulate_cortex_BA24	0.993773	Liver	26.5448	5.46596e-16	1.03294	-0.827418	2.33411	0.723559	0.987465	5	0
intron_6_32830806_32832333	ENSG00000204267.13	0.13162	46	5	0.01959	Brain_Anterior_cingulate_cortex_BA24	0.993773	Liver	26.5448	5.46596e-16	1.03294	-0.827418	2.33411	0.723559	0.987465	5	0
intron_6_32830806_32832333	ENSG00000204267.13	0.13162	46	5	0.01959	Brain_Anterior_cingulate_cortex_BA24	0.993773	Liver	26.5448	5.46596e-16	1.03294	-0.827418	2.33411	0.723559	0.987465	5	0
intron_6_32831181_32832333	ENSG00000204267.13	0.318432	8	2	0.2339	Skin_Not_Sun_Exposed_Suprapubic	0.9457	Spleen	6.82489	1.55147e-17	1.14372	-0.102701	1.19037	0.400264	0.568098	2	0
intron_6_32831181_32832333	ENSG00000204267.13	0.318432	8	2	0.2339	Skin_Not_Sun_Exposed_Suprapubic	0.9457	Spleen	6.82489	1.55147e-17	1.14372	-0.102701	1.19037	0.400264	0.568098	2	0
intron_6_32832824_32835154	ENSG00000204267.13	0.0630451	9	2	0.01922	Artery_Aorta	0.8848	Esophagus_Muscularis	6.00404	5.11579e-18	2.99596	-2.34124	2.34124	-1.10883	1.65719	2	0
intron_6_32842783_32842942	ENSG00000204264.8	0.8591	14	1	0.8591	Artery_Coronary	0.8591	Colon_Sigmoid	14	2.3625e-17	14	-0.17752	0.17752	1.98254e-18	0.184221	1	0
intron_6_32843089_32843850	ENSG00000204264.8	0.295264	49	3	0.0544025	Brain_Cerebellum	0.967286	Liver	44.1353	9.84694e-16	1.67792	-1.92362	0.167852	-0.298531	0.350815	3	0
intron_6_32843089_32843850	ENSG00000204264.8	0.295264	49	3	0.0544025	Brain_Cerebellum	0.967286	Liver	44.1353	9.84694e-16	1.67792	-1.92362	0.167852	-0.298531	0.350815	3	0
intron_6_32843089_32843850	ENSG00000204264.8	0.295264	49	3	0.0544025	Brain_Cerebellum	0.967286	Liver	44.1353	9.84694e-16	1.67792	-1.92362	0.167852	-0.298531	0.350815	3	0
intron_6_32843089_32843850	ENSG00000204264.8	0.295264	49	3	0.0544025	Brain_Cerebellum	0.967286	Liver	44.1353	9.84694e-16	1.67792	-1.92362	0.167852	-0.298531	0.350815	3	0
intron_6_32843089_32843850	ENSG00000204264.8	0.295264	49	3	0.0544025	Brain_Cerebellum	0.967286	Liver	44.1353	9.84694e-16	1.67792	-1.92362	0.167852	-0.298531	0.350815	3	0
intron_6_32843089_32843850	ENSG00000204264.8	0.295264	49	3	0.0544025	Brain_Cerebellum	0.967286	Liver	44.1353	9.84694e-16	1.67792	-1.92362	0.167852	-0.298531	0.350815	3	0
intron_6_32843089_32843850	ENSG00000204264.8	0.295264	49	3	0.0544025	Brain_Cerebellum	0.967286	Liver	44.1353	9.84694e-16	1.67792	-1.92362	0.167852	-0.298531	0.350815	3	0
intron_6_32843089_32844279	ENSG00000204264.8	0.294524	49	3	0.0544679	Brain_Cerebellum	0.950437	Liver	44.1387	1.1097e-15	1.71085	-0.167852	1.9231	0.2984	0.349406	3	0
intron_6_32843089_32844279	ENSG00000204264.8	0.294524	49	3	0.0544679	Brain_Cerebellum	0.950437	Liver	44.1387	1.1097e-15	1.71085	-0.167852	1.9231	0.2984	0.349406	3	0
intron_6_32843089_32844279	ENSG00000204264.8	0.294524	49	3	0.0544679	Brain_Cerebellum	0.950437	Liver	44.1387	1.1097e-15	1.71085	-0.167852	1.9231	0.2984	0.349406	3	0
intron_6_32843089_32844279	ENSG00000204264.8	0.294524	49	3	0.0544679	Brain_Cerebellum	0.950437	Liver	44.1387	1.1097e-15	1.71085	-0.167852	1.9231	0.2984	0.349406	3	0
intron_6_32843089_32844279	ENSG00000204264.8	0.294524	49	3	0.0544679	Brain_Cerebellum	0.950437	Liver	44.1387	1.1097e-15	1.71085	-0.167852	1.9231	0.2984	0.349406	3	0
intron_6_32843089_32844279	ENSG00000204264.8	0.294524	49	3	0.0544679	Brain_Cerebellum	0.950437	Liver	44.1387	1.1097e-15	1.71085	-0.167852	1.9231	0.2984	0.349406	3	0
intron_6_32843089_32844279	ENSG00000204264.8	0.294524	49	3	0.0544679	Brain_Cerebellum	0.950437	Liver	44.1387	1.1097e-15	1.71085	-0.167852	1.9231	0.2984	0.349406	3	0
intron_6_32844274_32844645	ENSG00000240065.7	0.201601	9	3	0.206245	Skin_Sun_Exposed_Lower_leg	0.957885	Cells_Cultured_fibroblasts	5.20007	1.3363e-17	0.770367	-1.26396	1.23723	0.542703	0.852064	3	0
intron_6_32844274_32844645	ENSG00000240065.7	0.201601	9	3	0.206245	Skin_Sun_Exposed_Lower_leg	0.957885	Cells_Cultured_fibroblasts	5.20007	1.3363e-17	0.770367	-1.26396	1.23723	0.542703	0.852064	3	0
intron_6_32844274_32845330	ENSG00000240065.7	0.710339	2	2	0.4152	Colon_Transverse	0.6753	Whole_Blood	1.35091	0.649093	0.649093	-0.814777	-0.418885	-0.616831	0.279938	2	0
intron_6_32844870_32845330	ENSG00000240065.7	0.0887456	10	3	0.0549096	Brain_Hippocampus	0.674601	Breast_Mammary_Tissue	6.89957	7.11379e-19	0.999141	-1.91959	1.23723	0.089854	1.27333	3	0
intron_6_32844870_32845330	ENSG00000240065.7	0.0887456	10	3	0.0549096	Brain_Hippocampus	0.674601	Breast_Mammary_Tissue	6.89957	7.11379e-19	0.999141	-1.91959	1.23723	0.089854	1.27333	3	0
intron_6_32844870_32845330	ENSG00000240065.7	0.0887456	10	3	0.0549096	Brain_Hippocampus	0.674601	Breast_Mammary_Tissue	6.89957	7.11379e-19	0.999141	-1.91959	1.23723	0.089854	1.27333	3	0
intron_6_32844870_32845330	ENSG00000240065.7	0.0887456	10	3	0.0549096	Brain_Hippocampus	0.674601	Breast_Mammary_Tissue	6.89957	7.11379e-19	0.999141	-1.91959	1.23723	0.089854	1.27333	3	0
intron_6_32844870_32845418	ENSG00000240065.7	0.353053	15	4	0.118644	Artery_Aorta	0.9861	Brain_Nucleus_accumbens_basal_ganglia	10.3999	2.579e-17	0.456396	-0.628859	1.56049	0.911886	0.676036	4	0
intron_6_32844870_32845418	ENSG00000240065.7	0.353053	15	4	0.118644	Artery_Aorta	0.9861	Brain_Nucleus_accumbens_basal_ganglia	10.3999	2.579e-17	0.456396	-0.628859	1.56049	0.911886	0.676036	4	0
intron_6_32844870_32845418	ENSG00000240065.7	0.353053	15	4	0.118644	Artery_Aorta	0.9861	Brain_Nucleus_accumbens_basal_ganglia	10.3999	2.579e-17	0.456396	-0.628859	1.56049	0.911886	0.676036	4	0
intron_6_32844870_32856138	ENSG00000240065.7	0.8754	1	1	0.8754	Whole_Blood	0.8754	Whole_Blood	1	1	1	-0.156803	-0.156803	-0.156803	NA	1	0
intron_6_32845785_32847068	ENSG00000168394.10	0.482678	16	3	0.1663	Artery_Aorta	0.628074	Lung	11.8604	3.85653e-17	0.530654	-0.814777	1.38419	-0.140214	0.857432	3	0
intron_6_32845785_32847068	ENSG00000168394.10	0.482678	16	3	0.1663	Artery_Aorta	0.628074	Lung	11.8604	3.85653e-17	0.530654	-0.814777	1.38419	-0.140214	0.857432	3	0
intron_6_32845785_32847068	ENSG00000168394.10	0.482678	16	3	0.1663	Artery_Aorta	0.628074	Lung	11.8604	3.85653e-17	0.530654	-0.814777	1.38419	-0.140214	0.857432	3	0
intron_6_32847204_32847304	ENSG00000168394.10	0.803473	4	2	0.514	Skin_Not_Sun_Exposed_Suprapubic	0.7221	Adipose_Visceral_Omentum	3.20918	4.82993e-18	0.790823	0.355654	0.652622	0.429896	0.148484	2	0
intron_6_32847204_32847513	ENSG00000168394.10	0.0744973	17	4	0.0532	Nerve_Tibial	0.9696	Artery_Coronary	8.66667	4.2092e-18	0.923546	-1.93329	1.21125	-0.768556	0.855525	4	0
intron_6_32847204_32847513	ENSG00000168394.10	0.0744973	17	4	0.0532	Nerve_Tibial	0.9696	Artery_Coronary	8.66667	4.2092e-18	0.923546	-1.93329	1.21125	-0.768556	0.855525	4	0
intron_6_32848840_32848990	ENSG00000168394.10	0.546446	25	3	0.144393	Adipose_Subcutaneous	0.7955	Brain_Frontal_Cortex_BA9	22.1453	2.07382e-17	0.768071	-0.259175	1.45962	1.29177	0.354531	3	0
intron_6_32848840_32848990	ENSG00000168394.10	0.546446	25	3	0.144393	Adipose_Subcutaneous	0.7955	Brain_Frontal_Cortex_BA9	22.1453	2.07382e-17	0.768071	-0.259175	1.45962	1.29177	0.354531	3	0
intron_6_32848840_32848990	ENSG00000168394.10	0.546446	25	3	0.144393	Adipose_Subcutaneous	0.7955	Brain_Frontal_Cortex_BA9	22.1453	2.07382e-17	0.768071	-0.259175	1.45962	1.29177	0.354531	3	0
intron_6_32848840_32848990	ENSG00000168394.10	0.546446	25	3	0.144393	Adipose_Subcutaneous	0.7955	Brain_Frontal_Cortex_BA9	22.1453	2.07382e-17	0.768071	-0.259175	1.45962	1.29177	0.354531	3	0
intron_6_32848840_32850320	ENSG00000168394.10	0.92663	9	2	0.7955	Small_Intestine_Terminal_Ileum	0.988745	Skin_Not_Sun_Exposed_Suprapubic	8.05288	4.63874e-18	0.947122	-0.259175	0.171412	0.10609	0.146521	2	0
intron_6_32848840_32850320	ENSG00000168394.10	0.92663	9	2	0.7955	Small_Intestine_Terminal_Ileum	0.988745	Skin_Not_Sun_Exposed_Suprapubic	8.05288	4.63874e-18	0.947122	-0.259175	0.171412	0.10609	0.146521	2	0
intron_6_32849118_32850320	ENSG00000168394.10	0.357085	25	2	0.125959	Colon_Transverse	0.2932	Minor_Salivary_Gland	23.1131	2.82309e-17	1.58094	-1.53024	-1.05113	-1.37464	0.13479	2	0
intron_6_32849118_32850320	ENSG00000168394.10	0.357085	25	2	0.125959	Colon_Transverse	0.2932	Minor_Salivary_Gland	23.1131	2.82309e-17	1.58094	-1.53024	-1.05113	-1.37464	0.13479	2	0
intron_6_32849118_32850320	ENSG00000168394.10	0.357085	25	2	0.125959	Colon_Transverse	0.2932	Minor_Salivary_Gland	23.1131	2.82309e-17	1.58094	-1.53024	-1.05113	-1.37464	0.13479	2	0
intron_6_32849118_32850320	ENSG00000168394.10	0.357085	25	2	0.125959	Colon_Transverse	0.2932	Minor_Salivary_Gland	23.1131	2.82309e-17	1.58094	-1.53024	-1.05113	-1.37464	0.13479	2	0
intron_6_32850517_32850944	ENSG00000168394.10	0.0811963	23	3	0.01174	Kidney_Cortex	0.9974	Muscle_Skeletal	16.1962	3.30923e-17	1.30908	-2.51986	-0.00325862	-1.74329	1.00755	3	0
intron_6_32850517_32850944	ENSG00000168394.10	0.0811963	23	3	0.01174	Kidney_Cortex	0.9974	Muscle_Skeletal	16.1962	3.30923e-17	1.30908	-2.51986	-0.00325862	-1.74329	1.00755	3	0
intron_6_32850517_32850944	ENSG00000168394.10	0.0811963	23	3	0.01174	Kidney_Cortex	0.9974	Muscle_Skeletal	16.1962	3.30923e-17	1.30908	-2.51986	-0.00325862	-1.74329	1.00755	3	0
intron_6_32850517_32850944	ENSG00000168394.10	0.0811963	23	3	0.01174	Kidney_Cortex	0.9974	Muscle_Skeletal	16.1962	3.30923e-17	1.30908	-2.51986	-0.00325862	-1.74329	1.00755	3	0
intron_6_32850517_32852109	ENSG00000168394.10	0.0274144	8	2	0.01174	Artery_Tibial	0.7861	Adipose_Visceral_Omentum	6.35527	6.25935e-17	1.50107	0.271378	2.51986	1.34919	0.963239	2	0
intron_6_32850517_32852109	ENSG00000168394.10	0.0274144	8	2	0.01174	Artery_Tibial	0.7861	Adipose_Visceral_Omentum	6.35527	6.25935e-17	1.50107	0.271378	2.51986	1.34919	0.963239	2	0
intron_6_32850517_32852109	ENSG00000168394.10	0.0274144	8	2	0.01174	Artery_Tibial	0.7861	Adipose_Visceral_Omentum	6.35527	6.25935e-17	1.50107	0.271378	2.51986	1.34919	0.963239	2	0
intron_6_32851149_32852109	ENSG00000168394.10	0.635687	9	2	0.3412	Brain_Hypothalamus	0.9974	Heart_Atrial_Appendage	7.0002	1.77346e-50	1.9998	-0.00689328	0.951797	0.206553	0.422515	2	0
intron_6_32854289_32856138	ENSG00000240065.7	0.233407	46	2	0.19	Brain_Cerebellar_Hemisphere	0.776041	Colon_Transverse	40.3272	8.14301e-16	4.88042	-1.31058	0.981594	0.454531	0.657535	2	0
intron_6_32854289_32856138	ENSG00000240065.7	0.233407	46	2	0.19	Brain_Cerebellar_Hemisphere	0.776041	Colon_Transverse	40.3272	8.14301e-16	4.88042	-1.31058	0.981594	0.454531	0.657535	2	0
intron_6_32854289_32856138	ENSG00000240065.7	0.233407	46	2	0.19	Brain_Cerebellar_Hemisphere	0.776041	Colon_Transverse	40.3272	8.14301e-16	4.88042	-1.31058	0.981594	0.454531	0.657535	2	0
intron_6_32854289_32856138	ENSG00000240065.7	0.233407	46	2	0.19	Brain_Cerebellar_Hemisphere	0.776041	Colon_Transverse	40.3272	8.14301e-16	4.88042	-1.31058	0.981594	0.454531	0.657535	2	0
intron_6_32854289_32856138	ENSG00000240065.7	0.233407	46	2	0.19	Brain_Cerebellar_Hemisphere	0.776041	Colon_Transverse	40.3272	8.14301e-16	4.88042	-1.31058	0.981594	0.454531	0.657535	2	0
intron_6_32854289_32856138	ENSG00000240065.7	0.233407	46	2	0.19	Brain_Cerebellar_Hemisphere	0.776041	Colon_Transverse	40.3272	8.14301e-16	4.88042	-1.31058	0.981594	0.454531	0.657535	2	0
intron_6_32854289_32856138	ENSG00000240065.7	0.233407	46	2	0.19	Brain_Cerebellar_Hemisphere	0.776041	Colon_Transverse	40.3272	8.14301e-16	4.88042	-1.31058	0.981594	0.454531	0.657535	2	0
intron_6_32856205_32857263	ENSG00000240065.7	0.875725	40	3	0.209634	Nerve_Tibial	0.984437	Vagina	23.6763	6.87343e-16	2.54613	-1.00333	1.25457	0.282909	0.470999	3	0
intron_6_32856205_32857263	ENSG00000240065.7	0.875725	40	3	0.209634	Nerve_Tibial	0.984437	Vagina	23.6763	6.87343e-16	2.54613	-1.00333	1.25457	0.282909	0.470999	3	0
intron_6_32856205_32857263	ENSG00000240065.7	0.875725	40	3	0.209634	Nerve_Tibial	0.984437	Vagina	23.6763	6.87343e-16	2.54613	-1.00333	1.25457	0.282909	0.470999	3	0
intron_6_32856205_32857263	ENSG00000240065.7	0.875725	40	3	0.209634	Nerve_Tibial	0.984437	Vagina	23.6763	6.87343e-16	2.54613	-1.00333	1.25457	0.282909	0.470999	3	0
intron_6_32856205_32857263	ENSG00000240065.7	0.875725	40	3	0.209634	Nerve_Tibial	0.984437	Vagina	23.6763	6.87343e-16	2.54613	-1.00333	1.25457	0.282909	0.470999	3	0
intron_6_32856205_32857263	ENSG00000240065.7	0.875725	40	3	0.209634	Nerve_Tibial	0.984437	Vagina	23.6763	6.87343e-16	2.54613	-1.00333	1.25457	0.282909	0.470999	3	0
intron_6_32856205_32857263	ENSG00000240065.7	0.875725	40	3	0.209634	Nerve_Tibial	0.984437	Vagina	23.6763	6.87343e-16	2.54613	-1.00333	1.25457	0.282909	0.470999	3	0
intron_6_32856205_32858005	ENSG00000240065.7	0.916982	11	2	0.3007	Breast_Mammary_Tissue	0.9457	Adipose_Visceral_Omentum	9.35133	3.61473e-17	1.39699	0.0681076	1.03493	0.356462	0.359758	2	0
intron_6_32856205_32858005	ENSG00000240065.7	0.916982	11	2	0.3007	Breast_Mammary_Tissue	0.9457	Adipose_Visceral_Omentum	9.35133	3.61473e-17	1.39699	0.0681076	1.03493	0.356462	0.359758	2	0
intron_6_32856205_32858005	ENSG00000240065.7	0.916982	11	2	0.3007	Breast_Mammary_Tissue	0.9457	Adipose_Visceral_Omentum	9.35133	3.61473e-17	1.39699	0.0681076	1.03493	0.356462	0.359758	2	0
intron_6_32857394_32858005	ENSG00000240065.7	0.408591	32	3	0.288083	Adipose_Visceral_Omentum	0.9457	Brain_Putamen_basal_ganglia	21.72	9.4091e-16	2.11616	-0.910422	1.06234	0.111676	0.693246	3	0
intron_6_32857394_32858005	ENSG00000240065.7	0.408591	32	3	0.288083	Adipose_Visceral_Omentum	0.9457	Brain_Putamen_basal_ganglia	21.72	9.4091e-16	2.11616	-0.910422	1.06234	0.111676	0.693246	3	0
intron_6_32857394_32858005	ENSG00000240065.7	0.408591	32	3	0.288083	Adipose_Visceral_Omentum	0.9457	Brain_Putamen_basal_ganglia	21.72	9.4091e-16	2.11616	-0.910422	1.06234	0.111676	0.693246	3	0
intron_6_32857394_32858005	ENSG00000240065.7	0.408591	32	3	0.288083	Adipose_Visceral_Omentum	0.9457	Brain_Putamen_basal_ganglia	21.72	9.4091e-16	2.11616	-0.910422	1.06234	0.111676	0.693246	3	0
intron_6_32857394_32858005	ENSG00000240065.7	0.408591	32	3	0.288083	Adipose_Visceral_Omentum	0.9457	Brain_Putamen_basal_ganglia	21.72	9.4091e-16	2.11616	-0.910422	1.06234	0.111676	0.693246	3	0
intron_6_32857394_32858005	ENSG00000240065.7	0.408591	32	3	0.288083	Adipose_Visceral_Omentum	0.9457	Brain_Putamen_basal_ganglia	21.72	9.4091e-16	2.11616	-0.910422	1.06234	0.111676	0.693246	3	0
intron_6_32934987_32935342	ENSG00000242574.8	0.0181289	24	2	0.02497	Stomach	0.05278	Brain_Amygdala	22.0201	6.67761e-19	1.97994	-1.93672	2.24187	-0.620143	1.90356	2	0
intron_6_32934987_32935342	ENSG00000242574.8	0.0181289	24	2	0.02497	Stomach	0.05278	Brain_Amygdala	22.0201	6.67761e-19	1.97994	-1.93672	2.24187	-0.620143	1.90356	2	0
intron_6_32934987_32935342	ENSG00000242574.8	0.0181289	24	2	0.02497	Stomach	0.05278	Brain_Amygdala	22.0201	6.67761e-19	1.97994	-1.93672	2.24187	-0.620143	1.90356	2	0
intron_6_32934987_32937172	ENSG00000242574.8	0.02102	23	1	0.02102	Brain_Spinal_cord_cervical_c-1	0.02102	Esophagus_Muscularis	23	4.24872e-17	23	-2.30763	2.30763	2.10696	0.962346	1	0
intron_6_32934987_32937172	ENSG00000242574.8	0.02102	23	1	0.02102	Brain_Spinal_cord_cervical_c-1	0.02102	Esophagus_Muscularis	23	4.24872e-17	23	-2.30763	2.30763	2.10696	0.962346	1	0
intron_6_32934987_32937172	ENSG00000242574.8	0.02102	23	1	0.02102	Brain_Spinal_cord_cervical_c-1	0.02102	Esophagus_Muscularis	23	4.24872e-17	23	-2.30763	2.30763	2.10696	0.962346	1	0
intron_6_32935377_32935536	ENSG00000242574.8	0.357357	5	2	0.16	Artery_Tibial	0.8593	Heart_Atrial_Appendage	4.13184	3.40426e-17	0.868164	-0.177265	1.40507	0.139202	0.707643	2	0
intron_6_32935377_32935536	ENSG00000242574.8	0.357357	5	2	0.16	Artery_Tibial	0.8593	Heart_Atrial_Appendage	4.13184	3.40426e-17	0.868164	-0.177265	1.40507	0.139202	0.707643	2	0
intron_6_32935377_32937172	ENSG00000242574.8	0.2294	5	1	0.2294	Heart_Atrial_Appendage	0.2294	Artery_Aorta	5	7.6978e-17	5	-1.20191	-1.20191	-1.20191	1.11022e-16	1	0
intron_6_32935377_32937172	ENSG00000242574.8	0.2294	5	1	0.2294	Heart_Atrial_Appendage	0.2294	Artery_Aorta	5	7.6978e-17	5	-1.20191	-1.20191	-1.20191	1.11022e-16	1	0
intron_6_32935652_32937172	ENSG00000242574.8	0.0169802	3	3	0.02497	Testis	0.1372	Esophagus_Mucosa	1.09554	0.887077	0.887077	-2.24187	1.4863	-0.897428	2.07	3	0
intron_6_32937456_32938684	ENSG00000242574.8	0.06396	1	1	0.06396	Skin_Not_Sun_Exposed_Suprapubic	0.06396	Skin_Not_Sun_Exposed_Suprapubic	1	1	1	-1.85246	-1.85246	-1.85246	NA	1	0
intron_6_32948868_32949271	ENSG00000204257.14	0.0265258	49	1	0.0233021	Kidney_Cortex	0.03004	Small_Intestine_Terminal_Ileum	48.7354	1.90117e-15	48.7354	-2.26844	-2.16956	-2.21241	0.0155672	1	0
intron_6_32948868_32949271	ENSG00000204257.14	0.0265258	49	1	0.0233021	Kidney_Cortex	0.03004	Small_Intestine_Terminal_Ileum	48.7354	1.90117e-15	48.7354	-2.26844	-2.16956	-2.21241	0.0155672	1	0
intron_6_32948868_32949271	ENSG00000204257.14	0.0265258	49	1	0.0233021	Kidney_Cortex	0.03004	Small_Intestine_Terminal_Ileum	48.7354	1.90117e-15	48.7354	-2.26844	-2.16956	-2.21241	0.0155672	1	0
intron_6_32948868_32949271	ENSG00000204257.14	0.0265258	49	1	0.0233021	Kidney_Cortex	0.03004	Small_Intestine_Terminal_Ileum	48.7354	1.90117e-15	48.7354	-2.26844	-2.16956	-2.21241	0.0155672	1	0
intron_6_32948868_32949271	ENSG00000204257.14	0.0265258	49	1	0.0233021	Kidney_Cortex	0.03004	Small_Intestine_Terminal_Ileum	48.7354	1.90117e-15	48.7354	-2.26844	-2.16956	-2.21241	0.0155672	1	0
intron_6_32948868_32949271	ENSG00000204257.14	0.0265258	49	1	0.0233021	Kidney_Cortex	0.03004	Small_Intestine_Terminal_Ileum	48.7354	1.90117e-15	48.7354	-2.26844	-2.16956	-2.21241	0.0155672	1	0
intron_6_32948868_32949271	ENSG00000204257.14	0.0265258	49	1	0.0233021	Kidney_Cortex	0.03004	Small_Intestine_Terminal_Ileum	48.7354	1.90117e-15	48.7354	-2.26844	-2.16956	-2.21241	0.0155672	1	0
intron_6_32948868_32949274	ENSG00000204257.14	0.0265258	49	1	0.024258	Kidney_Cortex	0.0282976	Brain_Cerebellum	48.7943	1.29813e-15	48.7943	2.19314	2.25302	2.21376	0.0115358	1	0
intron_6_32948868_32949274	ENSG00000204257.14	0.0265258	49	1	0.024258	Kidney_Cortex	0.0282976	Brain_Cerebellum	48.7943	1.29813e-15	48.7943	2.19314	2.25302	2.21376	0.0115358	1	0
intron_6_32948868_32949274	ENSG00000204257.14	0.0265258	49	1	0.024258	Kidney_Cortex	0.0282976	Brain_Cerebellum	48.7943	1.29813e-15	48.7943	2.19314	2.25302	2.21376	0.0115358	1	0
intron_6_32948868_32949274	ENSG00000204257.14	0.0265258	49	1	0.024258	Kidney_Cortex	0.0282976	Brain_Cerebellum	48.7943	1.29813e-15	48.7943	2.19314	2.25302	2.21376	0.0115358	1	0
intron_6_32948868_32949274	ENSG00000204257.14	0.0265258	49	1	0.024258	Kidney_Cortex	0.0282976	Brain_Cerebellum	48.7943	1.29813e-15	48.7943	2.19314	2.25302	2.21376	0.0115358	1	0
intron_6_32948868_32949274	ENSG00000204257.14	0.0265258	49	1	0.024258	Kidney_Cortex	0.0282976	Brain_Cerebellum	48.7943	1.29813e-15	48.7943	2.19314	2.25302	2.21376	0.0115358	1	0
intron_6_32948868_32949274	ENSG00000204257.14	0.0265258	49	1	0.024258	Kidney_Cortex	0.0282976	Brain_Cerebellum	48.7943	1.29813e-15	48.7943	2.19314	2.25302	2.21376	0.0115358	1	0
intron_6_32949375_32949611	ENSG00000204257.14	0.127182	7	2	0.0939172	Brain_Spinal_cord_cervical_c-1	0.23	Artery_Coronary	6.00119	2.18654e-48	0.998811	-1.20036	1.67509	0.582258	1.23003	2	0
intron_6_32949375_32949611	ENSG00000204257.14	0.127182	7	2	0.0939172	Brain_Spinal_cord_cervical_c-1	0.23	Artery_Coronary	6.00119	2.18654e-48	0.998811	-1.20036	1.67509	0.582258	1.23003	2	0
intron_6_32949399_32949611	ENSG00000204257.14	0.496682	48	5	0.0487415	Brain_Hypothalamus	0.9156	Brain_Hippocampus	21.61	5.85196e-16	1.77935	-1.51595	1.97085	0.701733	0.878341	5	0
intron_6_32949399_32949611	ENSG00000204257.14	0.496682	48	5	0.0487415	Brain_Hypothalamus	0.9156	Brain_Hippocampus	21.61	5.85196e-16	1.77935	-1.51595	1.97085	0.701733	0.878341	5	0
intron_6_32949399_32949611	ENSG00000204257.14	0.496682	48	5	0.0487415	Brain_Hypothalamus	0.9156	Brain_Hippocampus	21.61	5.85196e-16	1.77935	-1.51595	1.97085	0.701733	0.878341	5	0
intron_6_32949399_32949611	ENSG00000204257.14	0.496682	48	5	0.0487415	Brain_Hypothalamus	0.9156	Brain_Hippocampus	21.61	5.85196e-16	1.77935	-1.51595	1.97085	0.701733	0.878341	5	0
intron_6_32949399_32949611	ENSG00000204257.14	0.496682	48	5	0.0487415	Brain_Hypothalamus	0.9156	Brain_Hippocampus	21.61	5.85196e-16	1.77935	-1.51595	1.97085	0.701733	0.878341	5	0
intron_6_32949399_32949611	ENSG00000204257.14	0.496682	48	5	0.0487415	Brain_Hypothalamus	0.9156	Brain_Hippocampus	21.61	5.85196e-16	1.77935	-1.51595	1.97085	0.701733	0.878341	5	0
intron_6_32949399_32949611	ENSG00000204257.14	0.496682	48	5	0.0487415	Brain_Hypothalamus	0.9156	Brain_Hippocampus	21.61	5.85196e-16	1.77935	-1.51595	1.97085	0.701733	0.878341	5	0
intron_6_32949399_32950519	ENSG00000204257.14	0.115407	3	1	0.1115	Cells_EBV-transformed_lymphocytes	0.1174	Adipose_Subcutaneous	3	1.1058e-16	3	-1.59149	-1.56578	-1.57435	0.0148417	1	0
intron_6_32949787_32950519	ENSG00000204257.14	0.426652	34	2	0.1174	Ovary	0.97607	Pancreas	31.8569	1.24515e-15	1.17072	-0.620847	1.56578	0.254423	0.282863	2	0
intron_6_32949787_32950519	ENSG00000204257.14	0.426652	34	2	0.1174	Ovary	0.97607	Pancreas	31.8569	1.24515e-15	1.17072	-0.620847	1.56578	0.254423	0.282863	2	0
intron_6_32949787_32950519	ENSG00000204257.14	0.426652	34	2	0.1174	Ovary	0.97607	Pancreas	31.8569	1.24515e-15	1.17072	-0.620847	1.56578	0.254423	0.282863	2	0
intron_6_32949787_32950519	ENSG00000204257.14	0.426652	34	2	0.1174	Ovary	0.97607	Pancreas	31.8569	1.24515e-15	1.17072	-0.620847	1.56578	0.254423	0.282863	2	0
intron_6_32949787_32950519	ENSG00000204257.14	0.426652	34	2	0.1174	Ovary	0.97607	Pancreas	31.8569	1.24515e-15	1.17072	-0.620847	1.56578	0.254423	0.282863	2	0
intron_6_32949787_32950519	ENSG00000204257.14	0.426652	34	2	0.1174	Ovary	0.97607	Pancreas	31.8569	1.24515e-15	1.17072	-0.620847	1.56578	0.254423	0.282863	2	0
intron_6_32949787_32950519	ENSG00000204257.14	0.426652	34	2	0.1174	Ovary	0.97607	Pancreas	31.8569	1.24515e-15	1.17072	-0.620847	1.56578	0.254423	0.282863	2	0
intron_6_32949889_32950519	ENSG00000204257.14	0.0419466	49	5	0.00356481	Small_Intestine_Terminal_Ileum	0.963278	Colon_Sigmoid	27.5376	8.3328e-16	0.975336	-2.91431	0.463369	-0.714122	1.00139	5	0
intron_6_32949889_32950519	ENSG00000204257.14	0.0419466	49	5	0.00356481	Small_Intestine_Terminal_Ileum	0.963278	Colon_Sigmoid	27.5376	8.3328e-16	0.975336	-2.91431	0.463369	-0.714122	1.00139	5	0
intron_6_32949889_32950519	ENSG00000204257.14	0.0419466	49	5	0.00356481	Small_Intestine_Terminal_Ileum	0.963278	Colon_Sigmoid	27.5376	8.3328e-16	0.975336	-2.91431	0.463369	-0.714122	1.00139	5	0
intron_6_32949889_32950519	ENSG00000204257.14	0.0419466	49	5	0.00356481	Small_Intestine_Terminal_Ileum	0.963278	Colon_Sigmoid	27.5376	8.3328e-16	0.975336	-2.91431	0.463369	-0.714122	1.00139	5	0
intron_6_32949889_32950519	ENSG00000204257.14	0.0419466	49	5	0.00356481	Small_Intestine_Terminal_Ileum	0.963278	Colon_Sigmoid	27.5376	8.3328e-16	0.975336	-2.91431	0.463369	-0.714122	1.00139	5	0
intron_6_32949889_32950519	ENSG00000204257.14	0.0419466	49	5	0.00356481	Small_Intestine_Terminal_Ileum	0.963278	Colon_Sigmoid	27.5376	8.3328e-16	0.975336	-2.91431	0.463369	-0.714122	1.00139	5	0
intron_6_32949889_32950519	ENSG00000204257.14	0.0419466	49	5	0.00356481	Small_Intestine_Terminal_Ileum	0.963278	Colon_Sigmoid	27.5376	8.3328e-16	0.975336	-2.91431	0.463369	-0.714122	1.00139	5	0
intron_6_32949889_32952949	ENSG00000204257.14	0.553541	12	4	0.1115	Brain_Amygdala	0.887604	Colon_Sigmoid	6.96967	4.67578e-18	1.06511	-0.620847	1.59149	-0.0660899	0.652951	4	0
intron_6_32950286_32950519	ENSG00000204257.14	0.533551	13	3	0.1261	Kidney_Cortex	0.893611	Whole_Blood	9.20305	2.35499e-17	1.01008	-1.52966	0.879386	-0.158487	0.663646	3	0
intron_6_32950286_32950519	ENSG00000204257.14	0.533551	13	3	0.1261	Kidney_Cortex	0.893611	Whole_Blood	9.20305	2.35499e-17	1.01008	-1.52966	0.879386	-0.158487	0.663646	3	0
intron_6_32950286_32950519	ENSG00000204257.14	0.533551	13	3	0.1261	Kidney_Cortex	0.893611	Whole_Blood	9.20305	2.35499e-17	1.01008	-1.52966	0.879386	-0.158487	0.663646	3	0
intron_6_32950803_32952949	ENSG00000204257.14	0.334984	49	2	0.1261	Brain_Anterior_cingulate_cortex_BA24	0.5713	Artery_Tibial	38.5108	1.70578e-15	9.8224	-1.52966	-0.566138	-0.855353	0.299133	2	0
intron_6_32950803_32952949	ENSG00000204257.14	0.334984	49	2	0.1261	Brain_Anterior_cingulate_cortex_BA24	0.5713	Artery_Tibial	38.5108	1.70578e-15	9.8224	-1.52966	-0.566138	-0.855353	0.299133	2	0
intron_6_32950803_32952949	ENSG00000204257.14	0.334984	49	2	0.1261	Brain_Anterior_cingulate_cortex_BA24	0.5713	Artery_Tibial	38.5108	1.70578e-15	9.8224	-1.52966	-0.566138	-0.855353	0.299133	2	0
intron_6_32950803_32952949	ENSG00000204257.14	0.334984	49	2	0.1261	Brain_Anterior_cingulate_cortex_BA24	0.5713	Artery_Tibial	38.5108	1.70578e-15	9.8224	-1.52966	-0.566138	-0.855353	0.299133	2	0
intron_6_32950803_32952949	ENSG00000204257.14	0.334984	49	2	0.1261	Brain_Anterior_cingulate_cortex_BA24	0.5713	Artery_Tibial	38.5108	1.70578e-15	9.8224	-1.52966	-0.566138	-0.855353	0.299133	2	0
intron_6_32950803_32952949	ENSG00000204257.14	0.334984	49	2	0.1261	Brain_Anterior_cingulate_cortex_BA24	0.5713	Artery_Tibial	38.5108	1.70578e-15	9.8224	-1.52966	-0.566138	-0.855353	0.299133	2	0
intron_6_32950803_32952949	ENSG00000204257.14	0.334984	49	2	0.1261	Brain_Anterior_cingulate_cortex_BA24	0.5713	Artery_Tibial	38.5108	1.70578e-15	9.8224	-1.52966	-0.566138	-0.855353	0.299133	2	0
intron_6_32969056_32971595	ENSG00000204256.12	0.0947448	32	3	0.0293141	Adipose_Visceral_Omentum	0.8715	Colon_Transverse	26.8263	1.12105e-15	2.07345	-1.51766	2.17924	1.70993	1.11476	3	0
intron_6_32969056_32971595	ENSG00000204256.12	0.0947448	32	3	0.0293141	Adipose_Visceral_Omentum	0.8715	Colon_Transverse	26.8263	1.12105e-15	2.07345	-1.51766	2.17924	1.70993	1.11476	3	0
intron_6_32969056_32971595	ENSG00000204256.12	0.0947448	32	3	0.0293141	Adipose_Visceral_Omentum	0.8715	Colon_Transverse	26.8263	1.12105e-15	2.07345	-1.51766	2.17924	1.70993	1.11476	3	0
intron_6_32969056_32971595	ENSG00000204256.12	0.0947448	32	3	0.0293141	Adipose_Visceral_Omentum	0.8715	Colon_Transverse	26.8263	1.12105e-15	2.07345	-1.51766	2.17924	1.70993	1.11476	3	0
intron_6_32969056_32971595	ENSG00000204256.12	0.0947448	32	3	0.0293141	Adipose_Visceral_Omentum	0.8715	Colon_Transverse	26.8263	1.12105e-15	2.07345	-1.51766	2.17924	1.70993	1.11476	3	0
intron_6_32969056_32971595	ENSG00000204256.12	0.0947448	32	3	0.0293141	Adipose_Visceral_Omentum	0.8715	Colon_Transverse	26.8263	1.12105e-15	2.07345	-1.51766	2.17924	1.70993	1.11476	3	0
intron_6_32969352_32971595	ENSG00000204256.12	0.205609	12	1	0.1976	Artery_Aorta	0.209	Artery_Tibial	12	1.17688e-17	12	-1.28842	1.28842	-0.841608	0.987533	1	0
intron_6_32971197_32971595	ENSG00000204256.12	0.079501	46	3	0.0260297	Brain_Frontal_Cortex_BA9	0.5394	Minor_Salivary_Gland	28.0169	6.08704e-16	8.35843	-2.22577	1.29043	-1.03721	1.50275	3	0
intron_6_32971197_32971595	ENSG00000204256.12	0.079501	46	3	0.0260297	Brain_Frontal_Cortex_BA9	0.5394	Minor_Salivary_Gland	28.0169	6.08704e-16	8.35843	-2.22577	1.29043	-1.03721	1.50275	3	0
intron_6_32971197_32971595	ENSG00000204256.12	0.079501	46	3	0.0260297	Brain_Frontal_Cortex_BA9	0.5394	Minor_Salivary_Gland	28.0169	6.08704e-16	8.35843	-2.22577	1.29043	-1.03721	1.50275	3	0
intron_6_32971197_32971595	ENSG00000204256.12	0.079501	46	3	0.0260297	Brain_Frontal_Cortex_BA9	0.5394	Minor_Salivary_Gland	28.0169	6.08704e-16	8.35843	-2.22577	1.29043	-1.03721	1.50275	3	0
intron_6_32971197_32971595	ENSG00000204256.12	0.079501	46	3	0.0260297	Brain_Frontal_Cortex_BA9	0.5394	Minor_Salivary_Gland	28.0169	6.08704e-16	8.35843	-2.22577	1.29043	-1.03721	1.50275	3	0
intron_6_32971197_32971595	ENSG00000204256.12	0.079501	46	3	0.0260297	Brain_Frontal_Cortex_BA9	0.5394	Minor_Salivary_Gland	28.0169	6.08704e-16	8.35843	-2.22577	1.29043	-1.03721	1.50275	3	0
intron_6_32974765_32975021	ENSG00000204256.12	0.12685	19	2	0.0971	Testis	0.7467	Artery_Tibial	17.7169	2.95858e-17	0.913172	-1.65908	-0.322994	-1.20912	0.410143	2	0
intron_6_32974765_32975021	ENSG00000204256.12	0.12685	19	2	0.0971	Testis	0.7467	Artery_Tibial	17.7169	2.95858e-17	0.913172	-1.65908	-0.322994	-1.20912	0.410143	2	0
intron_6_32974765_32975021	ENSG00000204256.12	0.12685	19	2	0.0971	Testis	0.7467	Artery_Tibial	17.7169	2.95858e-17	0.913172	-1.65908	-0.322994	-1.20912	0.410143	2	0
intron_6_32974765_32975384	ENSG00000204256.12	0.244647	37	4	0.0709192	Colon_Sigmoid	0.7467	Brain_Cortex	24.7878	1.46126e-15	1.10849	0.322994	1.80599	1.11678	0.471994	4	0
intron_6_32974765_32975384	ENSG00000204256.12	0.244647	37	4	0.0709192	Colon_Sigmoid	0.7467	Brain_Cortex	24.7878	1.46126e-15	1.10849	0.322994	1.80599	1.11678	0.471994	4	0
intron_6_32974765_32975384	ENSG00000204256.12	0.244647	37	4	0.0709192	Colon_Sigmoid	0.7467	Brain_Cortex	24.7878	1.46126e-15	1.10849	0.322994	1.80599	1.11678	0.471994	4	0
intron_6_32974765_32975384	ENSG00000204256.12	0.244647	37	4	0.0709192	Colon_Sigmoid	0.7467	Brain_Cortex	24.7878	1.46126e-15	1.10849	0.322994	1.80599	1.11678	0.471994	4	0
intron_6_32974765_32975384	ENSG00000204256.12	0.244647	37	4	0.0709192	Colon_Sigmoid	0.7467	Brain_Cortex	24.7878	1.46126e-15	1.10849	0.322994	1.80599	1.11678	0.471994	4	0
intron_6_32974765_32975384	ENSG00000204256.12	0.244647	37	4	0.0709192	Colon_Sigmoid	0.7467	Brain_Cortex	24.7878	1.46126e-15	1.10849	0.322994	1.80599	1.11678	0.471994	4	0
intron_6_32975112_32975384	ENSG00000204256.12	0.246689	39	4	0.0890306	Esophagus_Muscularis	0.7477	Brain_Hippocampus	21.3761	4.27635e-16	0.940419	-1.70053	-0.321674	-1.08381	0.381199	4	0
intron_6_32975112_32975384	ENSG00000204256.12	0.246689	39	4	0.0890306	Esophagus_Muscularis	0.7477	Brain_Hippocampus	21.3761	4.27635e-16	0.940419	-1.70053	-0.321674	-1.08381	0.381199	4	0
intron_6_32975112_32975384	ENSG00000204256.12	0.246689	39	4	0.0890306	Esophagus_Muscularis	0.7477	Brain_Hippocampus	21.3761	4.27635e-16	0.940419	-1.70053	-0.321674	-1.08381	0.381199	4	0
intron_6_32975112_32975384	ENSG00000204256.12	0.246689	39	4	0.0890306	Esophagus_Muscularis	0.7477	Brain_Hippocampus	21.3761	4.27635e-16	0.940419	-1.70053	-0.321674	-1.08381	0.381199	4	0
intron_6_32975112_32975384	ENSG00000204256.12	0.246689	39	4	0.0890306	Esophagus_Muscularis	0.7477	Brain_Hippocampus	21.3761	4.27635e-16	0.940419	-1.70053	-0.321674	-1.08381	0.381199	4	0
intron_6_32976936_32977260	ENSG00000204256.12	0.752822	46	2	0.390542	Adipose_Visceral_Omentum	0.6667	Brain_Spinal_cord_cervical_c-1	36.7088	1.18448e-15	9.14597	-0.858635	-0.430681	-0.618309	0.106277	2	0
intron_6_32976936_32977260	ENSG00000204256.12	0.752822	46	2	0.390542	Adipose_Visceral_Omentum	0.6667	Brain_Spinal_cord_cervical_c-1	36.7088	1.18448e-15	9.14597	-0.858635	-0.430681	-0.618309	0.106277	2	0
intron_6_32976936_32977260	ENSG00000204256.12	0.752822	46	2	0.390542	Adipose_Visceral_Omentum	0.6667	Brain_Spinal_cord_cervical_c-1	36.7088	1.18448e-15	9.14597	-0.858635	-0.430681	-0.618309	0.106277	2	0
intron_6_32976936_32977260	ENSG00000204256.12	0.752822	46	2	0.390542	Adipose_Visceral_Omentum	0.6667	Brain_Spinal_cord_cervical_c-1	36.7088	1.18448e-15	9.14597	-0.858635	-0.430681	-0.618309	0.106277	2	0
intron_6_32976936_32977260	ENSG00000204256.12	0.752822	46	2	0.390542	Adipose_Visceral_Omentum	0.6667	Brain_Spinal_cord_cervical_c-1	36.7088	1.18448e-15	9.14597	-0.858635	-0.430681	-0.618309	0.106277	2	0
intron_6_32976936_32977260	ENSG00000204256.12	0.752822	46	2	0.390542	Adipose_Visceral_Omentum	0.6667	Brain_Spinal_cord_cervical_c-1	36.7088	1.18448e-15	9.14597	-0.858635	-0.430681	-0.618309	0.106277	2	0
intron_6_32976936_32977260	ENSG00000204256.12	0.752822	46	2	0.390542	Adipose_Visceral_Omentum	0.6667	Brain_Spinal_cord_cervical_c-1	36.7088	1.18448e-15	9.14597	-0.858635	-0.430681	-0.618309	0.106277	2	0
intron_6_32976936_32977442	ENSG00000204256.12	0.309925	48	3	0.0887326	Cells_Cultured_fibroblasts	0.9073	Stomach	34.592	1.02981e-15	3.83653	-0.116445	1.70212	0.735476	0.355314	3	0
intron_6_32976936_32977442	ENSG00000204256.12	0.309925	48	3	0.0887326	Cells_Cultured_fibroblasts	0.9073	Stomach	34.592	1.02981e-15	3.83653	-0.116445	1.70212	0.735476	0.355314	3	0
intron_6_32976936_32977442	ENSG00000204256.12	0.309925	48	3	0.0887326	Cells_Cultured_fibroblasts	0.9073	Stomach	34.592	1.02981e-15	3.83653	-0.116445	1.70212	0.735476	0.355314	3	0
intron_6_32976936_32977442	ENSG00000204256.12	0.309925	48	3	0.0887326	Cells_Cultured_fibroblasts	0.9073	Stomach	34.592	1.02981e-15	3.83653	-0.116445	1.70212	0.735476	0.355314	3	0
intron_6_32976936_32977442	ENSG00000204256.12	0.309925	48	3	0.0887326	Cells_Cultured_fibroblasts	0.9073	Stomach	34.592	1.02981e-15	3.83653	-0.116445	1.70212	0.735476	0.355314	3	0
intron_6_32976936_32977442	ENSG00000204256.12	0.309925	48	3	0.0887326	Cells_Cultured_fibroblasts	0.9073	Stomach	34.592	1.02981e-15	3.83653	-0.116445	1.70212	0.735476	0.355314	3	0
intron_6_32976936_32977442	ENSG00000204256.12	0.309925	48	3	0.0887326	Cells_Cultured_fibroblasts	0.9073	Stomach	34.592	1.02981e-15	3.83653	-0.116445	1.70212	0.735476	0.355314	3	0
intron_6_32978388_32979828	ENSG00000204256.12	0.23158	17	2	0.1109	Brain_Cortex	0.5945	Brain_Putamen_basal_ganglia	12.994	5.14633e-19	4.00605	-0.532326	1.59416	1.21622	0.738426	2	0
intron_6_32978388_32979875	ENSG00000204256.12	0.57111	7	1	0.540621	Colon_Sigmoid	0.5945	Minor_Salivary_Gland	7	3.95446e-17	7	-0.532326	0.611874	0.262232	0.543951	1	0
intron_6_32978388_32979875	ENSG00000204256.12	0.57111	7	1	0.540621	Colon_Sigmoid	0.5945	Minor_Salivary_Gland	7	3.95446e-17	7	-0.532326	0.611874	0.262232	0.543951	1	0
intron_6_33007215_33007311	ENSG00000204252.13	0.137898	16	3	0.07531	Pituitary	0.6059	Adrenal_Gland	12.0142	7.88291e-20	0.922192	0.515935	1.77857	1.58439	0.357496	3	0
intron_6_33007215_33007311	ENSG00000204252.13	0.137898	16	3	0.07531	Pituitary	0.6059	Adrenal_Gland	12.0142	7.88291e-20	0.922192	0.515935	1.77857	1.58439	0.357496	3	0
intron_6_33007215_33007311	ENSG00000204252.13	0.137898	16	3	0.07531	Pituitary	0.6059	Adrenal_Gland	12.0142	7.88291e-20	0.922192	0.515935	1.77857	1.58439	0.357496	3	0
intron_6_33007592_33008013	ENSG00000204252.13	0.0282036	11	3	0.07531	Adipose_Visceral_Omentum	0.5548	Artery_Aorta	9.66955	1.10444e-17	0.351051	-1.77857	-0.590583	-0.998752	0.562772	3	0
intron_6_33007592_33008013	ENSG00000204252.13	0.0282036	11	3	0.07531	Adipose_Visceral_Omentum	0.5548	Artery_Aorta	9.66955	1.10444e-17	0.351051	-1.77857	-0.590583	-0.998752	0.562772	3	0
intron_6_33007592_33008013	ENSG00000204252.13	0.0282036	11	3	0.07531	Adipose_Visceral_Omentum	0.5548	Artery_Aorta	9.66955	1.10444e-17	0.351051	-1.77857	-0.590583	-0.998752	0.562772	3	0
intron_6_33065347_33069019	ENSG00000231389.7	0.733369	23	5	0.284726	Brain_Hypothalamus	0.996387	Artery_Aorta	18.066	1.43365e-17	0.716609	-1.06976	0.475964	-0.0849407	0.350741	5	0
intron_6_33065347_33069019	ENSG00000231389.7	0.733369	23	5	0.284726	Brain_Hypothalamus	0.996387	Artery_Aorta	18.066	1.43365e-17	0.716609	-1.06976	0.475964	-0.0849407	0.350741	5	0
intron_6_33065347_33069019	ENSG00000231389.7	0.733369	23	5	0.284726	Brain_Hypothalamus	0.996387	Artery_Aorta	18.066	1.43365e-17	0.716609	-1.06976	0.475964	-0.0849407	0.350741	5	0
intron_6_33065347_33069019	ENSG00000231389.7	0.733369	23	5	0.284726	Brain_Hypothalamus	0.996387	Artery_Aorta	18.066	1.43365e-17	0.716609	-1.06976	0.475964	-0.0849407	0.350741	5	0
intron_6_33065347_33069019	ENSG00000231389.7	0.733369	23	5	0.284726	Brain_Hypothalamus	0.996387	Artery_Aorta	18.066	1.43365e-17	0.716609	-1.06976	0.475964	-0.0849407	0.350741	5	0
intron_6_33068804_33069019	ENSG00000231389.7	0.0909994	14	2	0.031297	Muscle_Skeletal	0.2889	Brain_Spinal_cord_cervical_c-1	10.9156	2.35349e-17	3.07524	1.06054	2.15328	1.51687	0.482795	2	0
intron_6_33068804_33069019	ENSG00000231389.7	0.0909994	14	2	0.031297	Muscle_Skeletal	0.2889	Brain_Spinal_cord_cervical_c-1	10.9156	2.35349e-17	3.07524	1.06054	2.15328	1.51687	0.482795	2	0
intron_6_33069886_33071620	ENSG00000231389.7	0.980321	7	2	0.32418	Adipose_Visceral_Omentum	0.973	Vagina	5.92592	3.73996e-17	0.931513	-0.0993001	0.985905	0.0980677	0.39622	2	0
intron_6_33069886_33071620	ENSG00000231389.7	0.980321	7	2	0.32418	Adipose_Visceral_Omentum	0.973	Vagina	5.92592	3.73996e-17	0.931513	-0.0993001	0.985905	0.0980677	0.39622	2	0
intron_6_33069886_33073471	ENSG00000231389.7	0.642242	36	3	0.0989889	Brain_Cerebellum	0.973	Vagina	30.1645	1.01315e-15	1.45758	-1.64978	0.904369	-0.504935	0.407795	3	0
intron_6_33069886_33073471	ENSG00000231389.7	0.642242	36	3	0.0989889	Brain_Cerebellum	0.973	Vagina	30.1645	1.01315e-15	1.45758	-1.64978	0.904369	-0.504935	0.407795	3	0
intron_6_33069886_33073471	ENSG00000231389.7	0.642242	36	3	0.0989889	Brain_Cerebellum	0.973	Vagina	30.1645	1.01315e-15	1.45758	-1.64978	0.904369	-0.504935	0.407795	3	0
intron_6_33069886_33073471	ENSG00000231389.7	0.642242	36	3	0.0989889	Brain_Cerebellum	0.973	Vagina	30.1645	1.01315e-15	1.45758	-1.64978	0.904369	-0.504935	0.407795	3	0
intron_6_33069886_33073471	ENSG00000231389.7	0.642242	36	3	0.0989889	Brain_Cerebellum	0.973	Vagina	30.1645	1.01315e-15	1.45758	-1.64978	0.904369	-0.504935	0.407795	3	0
intron_6_33069886_33073471	ENSG00000231389.7	0.642242	36	3	0.0989889	Brain_Cerebellum	0.973	Vagina	30.1645	1.01315e-15	1.45758	-1.64978	0.904369	-0.504935	0.407795	3	0
intron_6_33069886_33080680	ENSG00000231389.7	0.934541	14	4	0.289802	Uterus	0.92083	Cells_Cultured_fibroblasts	11.3847	6.32793e-18	0.384279	-0.297504	1.05856	0.46666	0.32302	4	0
intron_6_33069886_33080680	ENSG00000231389.7	0.934541	14	4	0.289802	Uterus	0.92083	Cells_Cultured_fibroblasts	11.3847	6.32793e-18	0.384279	-0.297504	1.05856	0.46666	0.32302	4	0
intron_6_33069886_33080680	ENSG00000231389.7	0.934541	14	4	0.289802	Uterus	0.92083	Cells_Cultured_fibroblasts	11.3847	6.32793e-18	0.384279	-0.297504	1.05856	0.46666	0.32302	4	0
intron_6_33069886_33080680	ENSG00000231389.7	0.934541	14	4	0.289802	Uterus	0.92083	Cells_Cultured_fibroblasts	11.3847	6.32793e-18	0.384279	-0.297504	1.05856	0.46666	0.32302	4	0
intron_6_33073669_33080680	ENSG00000231389.7	0.752631	18	3	0.3516	Vagina	0.95212	Adipose_Visceral_Omentum	15.0299	1.41874e-17	1.09017	-0.382487	0.93149	0.295864	0.369252	3	0
intron_6_33073669_33080680	ENSG00000231389.7	0.752631	18	3	0.3516	Vagina	0.95212	Adipose_Visceral_Omentum	15.0299	1.41874e-17	1.09017	-0.382487	0.93149	0.295864	0.369252	3	0
intron_6_33073669_33080680	ENSG00000231389.7	0.752631	18	3	0.3516	Vagina	0.95212	Adipose_Visceral_Omentum	15.0299	1.41874e-17	1.09017	-0.382487	0.93149	0.295864	0.369252	3	0
intron_6_33073669_33080680	ENSG00000231389.7	0.752631	18	3	0.3516	Vagina	0.95212	Adipose_Visceral_Omentum	15.0299	1.41874e-17	1.09017	-0.382487	0.93149	0.295864	0.369252	3	0
intron_6_33073669_33080680	ENSG00000231389.7	0.752631	18	3	0.3516	Vagina	0.95212	Adipose_Visceral_Omentum	15.0299	1.41874e-17	1.09017	-0.382487	0.93149	0.295864	0.369252	3	0
intron_6_33073710_33080680	ENSG00000231389.7	0.718367	7	2	0.642318	Adipose_Visceral_Omentum	0.7021	Uterus	6.29156	4.15133e-17	0.708441	-0.382487	0.46446	0.311426	0.306971	2	0
intron_6_33073710_33080680	ENSG00000231389.7	0.718367	7	2	0.642318	Adipose_Visceral_Omentum	0.7021	Uterus	6.29156	4.15133e-17	0.708441	-0.382487	0.46446	0.311426	0.306971	2	0
intron_6_33073772_33080680	ENSG00000231389.7	0.743722	9	2	0.567798	Heart_Atrial_Appendage	0.842588	Adipose_Subcutaneous	8.15423	6.74981e-17	0.815548	-0.382487	0.571297	0.269861	0.280828	2	0
intron_6_33073772_33080680	ENSG00000231389.7	0.743722	9	2	0.567798	Heart_Atrial_Appendage	0.842588	Adipose_Subcutaneous	8.15423	6.74981e-17	0.815548	-0.382487	0.571297	0.269861	0.280828	2	0
intron_6_33073772_33080680	ENSG00000231389.7	0.743722	9	2	0.567798	Heart_Atrial_Appendage	0.842588	Adipose_Subcutaneous	8.15423	6.74981e-17	0.815548	-0.382487	0.571297	0.269861	0.280828	2	0
intron_6_33076141_33080672	ENSG00000223865.10	0.660138	46	5	0.0580177	Testis	0.976114	Brain_Substantia_nigra	28.3812	1.526e-15	1.18669	-1.85253	1.89556	-0.457297	0.794629	5	0
intron_6_33076141_33080672	ENSG00000223865.10	0.660138	46	5	0.0580177	Testis	0.976114	Brain_Substantia_nigra	28.3812	1.526e-15	1.18669	-1.85253	1.89556	-0.457297	0.794629	5	0
intron_6_33076141_33080672	ENSG00000223865.10	0.660138	46	5	0.0580177	Testis	0.976114	Brain_Substantia_nigra	28.3812	1.526e-15	1.18669	-1.85253	1.89556	-0.457297	0.794629	5	0
intron_6_33076141_33080672	ENSG00000223865.10	0.660138	46	5	0.0580177	Testis	0.976114	Brain_Substantia_nigra	28.3812	1.526e-15	1.18669	-1.85253	1.89556	-0.457297	0.794629	5	0
intron_6_33076141_33080672	ENSG00000223865.10	0.660138	46	5	0.0580177	Testis	0.976114	Brain_Substantia_nigra	28.3812	1.526e-15	1.18669	-1.85253	1.89556	-0.457297	0.794629	5	0
intron_6_33076141_33080672	ENSG00000223865.10	0.660138	46	5	0.0580177	Testis	0.976114	Brain_Substantia_nigra	28.3812	1.526e-15	1.18669	-1.85253	1.89556	-0.457297	0.794629	5	0
intron_6_33076141_33080672	ENSG00000223865.10	0.660138	46	5	0.0580177	Testis	0.976114	Brain_Substantia_nigra	28.3812	1.526e-15	1.18669	-1.85253	1.89556	-0.457297	0.794629	5	0
intron_6_33076141_33080689	ENSG00000223865.10	0.518563	17	1	0.2527	Artery_Aorta	0.575428	Whole_Blood	16.727	2.38321e-18	16.727	0.560075	1.14382	0.64237	0.139371	1	0
intron_6_33076141_33080689	ENSG00000223865.10	0.518563	17	1	0.2527	Artery_Aorta	0.575428	Whole_Blood	16.727	2.38321e-18	16.727	0.560075	1.14382	0.64237	0.139371	1	0
intron_6_33076141_33080689	ENSG00000223865.10	0.518563	17	1	0.2527	Artery_Aorta	0.575428	Whole_Blood	16.727	2.38321e-18	16.727	0.560075	1.14382	0.64237	0.139371	1	0
intron_6_33080534_33080672	ENSG00000223865.10	0.400177	40	7	0.0225115	Testis	0.997558	Artery_Aorta	22.1364	7.54555e-16	0.929038	-2.28162	1.75048	0.388471	0.846418	7	0
intron_6_33080534_33080672	ENSG00000223865.10	0.400177	40	7	0.0225115	Testis	0.997558	Artery_Aorta	22.1364	7.54555e-16	0.929038	-2.28162	1.75048	0.388471	0.846418	7	0
intron_6_33080534_33080672	ENSG00000223865.10	0.400177	40	7	0.0225115	Testis	0.997558	Artery_Aorta	22.1364	7.54555e-16	0.929038	-2.28162	1.75048	0.388471	0.846418	7	0
intron_6_33080534_33080672	ENSG00000223865.10	0.400177	40	7	0.0225115	Testis	0.997558	Artery_Aorta	22.1364	7.54555e-16	0.929038	-2.28162	1.75048	0.388471	0.846418	7	0
intron_6_33080534_33080672	ENSG00000223865.10	0.400177	40	7	0.0225115	Testis	0.997558	Artery_Aorta	22.1364	7.54555e-16	0.929038	-2.28162	1.75048	0.388471	0.846418	7	0
intron_6_33080534_33080672	ENSG00000223865.10	0.400177	40	7	0.0225115	Testis	0.997558	Artery_Aorta	22.1364	7.54555e-16	0.929038	-2.28162	1.75048	0.388471	0.846418	7	0
intron_6_33080534_33080689	ENSG00000223865.10	0.357016	14	2	0.152163	Artery_Tibial	0.575428	Esophagus_Gastroesophageal_Junction	12.7636	5.99958e-17	0.544816	0.560075	1.43193	0.955735	0.30272	2	0
intron_6_33080935_33084950	ENSG00000223865.10	0.333142	36	3	0.131545	Pituitary	0.833956	Adrenal_Gland	29.7257	2.06126e-15	1.95368	-1.50804	1.24945	-0.471227	0.588572	3	0
intron_6_33080935_33084950	ENSG00000223865.10	0.333142	36	3	0.131545	Pituitary	0.833956	Adrenal_Gland	29.7257	2.06126e-15	1.95368	-1.50804	1.24945	-0.471227	0.588572	3	0
intron_6_33080935_33084950	ENSG00000223865.10	0.333142	36	3	0.131545	Pituitary	0.833956	Adrenal_Gland	29.7257	2.06126e-15	1.95368	-1.50804	1.24945	-0.471227	0.588572	3	0
intron_6_33080935_33084950	ENSG00000223865.10	0.333142	36	3	0.131545	Pituitary	0.833956	Adrenal_Gland	29.7257	2.06126e-15	1.95368	-1.50804	1.24945	-0.471227	0.588572	3	0
intron_6_33080935_33084950	ENSG00000223865.10	0.333142	36	3	0.131545	Pituitary	0.833956	Adrenal_Gland	29.7257	2.06126e-15	1.95368	-1.50804	1.24945	-0.471227	0.588572	3	0
intron_6_33080935_33084950	ENSG00000223865.10	0.333142	36	3	0.131545	Pituitary	0.833956	Adrenal_Gland	29.7257	2.06126e-15	1.95368	-1.50804	1.24945	-0.471227	0.588572	3	0
intron_6_33080935_33084950	ENSG00000223865.10	0.333142	36	3	0.131545	Pituitary	0.833956	Adrenal_Gland	29.7257	2.06126e-15	1.95368	-1.50804	1.24945	-0.471227	0.588572	3	0
intron_6_33080935_33085040	ENSG00000223865.10	0.338716	13	2	0.2108	Breast_Mammary_Tissue	0.7859	Adipose_Visceral_Omentum	11.6439	3.03335e-17	1.18211	-1.25137	0.93149	0.455976	0.571321	2	0
intron_6_33083994_33084950	ENSG00000223865.10	0.903343	13	3	0.3351	Thyroid	0.9025	Adipose_Visceral_Omentum	9.91765	3.94668e-17	1.01287	0.122504	0.963892	0.54753	0.263069	3	0
intron_6_33083994_33084950	ENSG00000223865.10	0.903343	13	3	0.3351	Thyroid	0.9025	Adipose_Visceral_Omentum	9.91765	3.94668e-17	1.01287	0.122504	0.963892	0.54753	0.263069	3	0
intron_6_33083994_33084950	ENSG00000223865.10	0.903343	13	3	0.3351	Thyroid	0.9025	Adipose_Visceral_Omentum	9.91765	3.94668e-17	1.01287	0.122504	0.963892	0.54753	0.263069	3	0
intron_6_33085231_33085779	ENSG00000223865.10	0.900494	7	2	0.8034	Muscle_Skeletal	0.94933	Small_Intestine_Terminal_Ileum	6.71353	2.82954e-17	0.286469	-0.248949	-0.0635485	-0.149217	0.0936039	2	0
intron_6_33085231_33085779	ENSG00000224557.7	0.900494	7	2	0.8034	Muscle_Skeletal	0.94933	Small_Intestine_Terminal_Ileum	6.71353	2.82954e-17	0.286469	-0.248949	-0.0635485	-0.149217	0.0936039	2	0
intron_6_33085231_33085779	ENSG00000223865.10	0.900494	7	2	0.8034	Muscle_Skeletal	0.94933	Small_Intestine_Terminal_Ileum	6.71353	2.82954e-17	0.286469	-0.248949	-0.0635485	-0.149217	0.0936039	2	0
intron_6_33085231_33085779	ENSG00000224557.7	0.900494	7	2	0.8034	Muscle_Skeletal	0.94933	Small_Intestine_Terminal_Ileum	6.71353	2.82954e-17	0.286469	-0.248949	-0.0635485	-0.149217	0.0936039	2	0
intron_6_33085889_33086219	ENSG00000223865.10	0.863504	35	3	0.2993	Brain_Cerebellar_Hemisphere	0.96689	Artery_Aorta	24.8114	8.60192e-16	1.79961	-0.883808	1.03794	0.23668	0.457187	3	0
intron_6_33085889_33086219	ENSG00000223865.10	0.863504	35	3	0.2993	Brain_Cerebellar_Hemisphere	0.96689	Artery_Aorta	24.8114	8.60192e-16	1.79961	-0.883808	1.03794	0.23668	0.457187	3	0
intron_6_33085889_33086219	ENSG00000223865.10	0.863504	35	3	0.2993	Brain_Cerebellar_Hemisphere	0.96689	Artery_Aorta	24.8114	8.60192e-16	1.79961	-0.883808	1.03794	0.23668	0.457187	3	0
intron_6_33085889_33086219	ENSG00000223865.10	0.863504	35	3	0.2993	Brain_Cerebellar_Hemisphere	0.96689	Artery_Aorta	24.8114	8.60192e-16	1.79961	-0.883808	1.03794	0.23668	0.457187	3	0
intron_6_33185778_33186627	ENSG00000204248.10	0.540378	5	2	0.424	Nerve_Tibial	0.7647	Heart_Atrial_Appendage	4.27365	1.35934e-32	0.726351	-0.299315	0.799501	-0.0795515	0.491405	2	0
intron_6_33195050_33195363	ENSG00000204231.10	0.7298	14	1	0.7298	Skin_Sun_Exposed_Lower_leg	0.7298	Esophagus_Gastroesophageal_Junction	14	8.2409e-19	14	-0.345392	-0.345392	-0.345392	3.0792e-17	1	0
intron_6_33195454_33195570	ENSG00000204231.10	0.0555078	30	2	0.01623	Esophagus_Mucosa	0.7298	Brain_Spinal_cord_cervical_c-1	27.0572	1.11834e-15	2.94277	-2.4037	2.40327	0.0695319	0.838866	2	0
intron_6_33195454_33195570	ENSG00000204231.10	0.0555078	30	2	0.01623	Esophagus_Mucosa	0.7298	Brain_Spinal_cord_cervical_c-1	27.0572	1.11834e-15	2.94277	-2.4037	2.40327	0.0695319	0.838866	2	0
intron_6_33195454_33195570	ENSG00000204231.10	0.0555078	30	2	0.01623	Esophagus_Mucosa	0.7298	Brain_Spinal_cord_cervical_c-1	27.0572	1.11834e-15	2.94277	-2.4037	2.40327	0.0695319	0.838866	2	0
intron_6_33195702_33195907	ENSG00000204231.10	0.7298	28	1	0.7298	Adipose_Subcutaneous	0.7298	Brain_Cerebellar_Hemisphere	28	5.192e-16	28	0.345392	0.345392	0.345392	4.27325e-17	1	0
intron_6_33195702_33195907	ENSG00000204231.10	0.7298	28	1	0.7298	Adipose_Subcutaneous	0.7298	Brain_Cerebellar_Hemisphere	28	5.192e-16	28	0.345392	0.345392	0.345392	4.27325e-17	1	0
intron_6_33195702_33195907	ENSG00000204231.10	0.7298	28	1	0.7298	Adipose_Subcutaneous	0.7298	Brain_Cerebellar_Hemisphere	28	5.192e-16	28	0.345392	0.345392	0.345392	4.27325e-17	1	0
intron_6_33195702_33195907	ENSG00000204231.10	0.7298	28	1	0.7298	Adipose_Subcutaneous	0.7298	Brain_Cerebellar_Hemisphere	28	5.192e-16	28	0.345392	0.345392	0.345392	4.27325e-17	1	0
intron_6_33195702_33195907	ENSG00000204231.10	0.7298	28	1	0.7298	Adipose_Subcutaneous	0.7298	Brain_Cerebellar_Hemisphere	28	5.192e-16	28	0.345392	0.345392	0.345392	4.27325e-17	1	0
intron_6_33196036_33196434	ENSG00000204231.10	0.7298	22	1	0.7298	Adipose_Subcutaneous	0.7298	Adipose_Visceral_Omentum	22	3.73525e-18	22	-0.345392	-0.345392	-0.345392	3.63406e-17	1	0
intron_6_33196036_33196434	ENSG00000204231.10	0.7298	22	1	0.7298	Adipose_Subcutaneous	0.7298	Adipose_Visceral_Omentum	22	3.73525e-18	22	-0.345392	-0.345392	-0.345392	3.63406e-17	1	0
intron_6_33196036_33196434	ENSG00000204231.10	0.7298	22	1	0.7298	Adipose_Subcutaneous	0.7298	Adipose_Visceral_Omentum	22	3.73525e-18	22	-0.345392	-0.345392	-0.345392	3.63406e-17	1	0
intron_6_33196036_33196434	ENSG00000204231.10	0.7298	22	1	0.7298	Adipose_Subcutaneous	0.7298	Adipose_Visceral_Omentum	22	3.73525e-18	22	-0.345392	-0.345392	-0.345392	3.63406e-17	1	0
intron_6_33201656_33201745	ENSG00000112473.17	0.9858	18	1	0.9858	Brain_Cerebellar_Hemisphere	0.9858	Brain_Cerebellum	18	2.56582e-17	18	0.017798	0.017798	0.017798	3.36586e-18	1	0
intron_6_33201656_33201745	ENSG00000112473.17	0.9858	18	1	0.9858	Brain_Cerebellar_Hemisphere	0.9858	Brain_Cerebellum	18	2.56582e-17	18	0.017798	0.017798	0.017798	3.36586e-18	1	0
intron_6_33201913_33202072	ENSG00000112473.17	0.207496	26	3	0.0648891	Muscle_Skeletal	0.999766	Uterus	21.3686	1.11183e-15	1.00735	-1.25522	1.84602	-0.124539	0.569535	3	0
intron_6_33201913_33202072	ENSG00000112473.17	0.207496	26	3	0.0648891	Muscle_Skeletal	0.999766	Uterus	21.3686	1.11183e-15	1.00735	-1.25522	1.84602	-0.124539	0.569535	3	0
intron_6_33201913_33202072	ENSG00000112473.17	0.207496	26	3	0.0648891	Muscle_Skeletal	0.999766	Uterus	21.3686	1.11183e-15	1.00735	-1.25522	1.84602	-0.124539	0.569535	3	0
intron_6_33202125_33202263	ENSG00000112473.17	0.9858	25	1	0.9858	Artery_Aorta	0.9858	Brain_Putamen_basal_ganglia	25	5.78865e-18	25	-0.017798	0.017798	0.0163742	0.0071192	1	0
intron_6_33202125_33202263	ENSG00000112473.17	0.9858	25	1	0.9858	Artery_Aorta	0.9858	Brain_Putamen_basal_ganglia	25	5.78865e-18	25	-0.017798	0.017798	0.0163742	0.0071192	1	0
intron_6_33202125_33202263	ENSG00000112473.17	0.9858	25	1	0.9858	Artery_Aorta	0.9858	Brain_Putamen_basal_ganglia	25	5.78865e-18	25	-0.017798	0.017798	0.0163742	0.0071192	1	0
intron_6_33202125_33202263	ENSG00000112473.17	0.9858	25	1	0.9858	Artery_Aorta	0.9858	Brain_Putamen_basal_ganglia	25	5.78865e-18	25	-0.017798	0.017798	0.0163742	0.0071192	1	0
intron_6_33205725_33205828	ENSG00000204228.3	0.338	13	1	0.338	Kidney_Cortex	0.338	Adrenal_Gland	13	2.53424e-33	13	-0.958124	0.958124	-0.515913	0.840331	1	0
intron_6_33205725_33205828	ENSG00000204228.3	0.338	13	1	0.338	Kidney_Cortex	0.338	Adrenal_Gland	13	2.53424e-33	13	-0.958124	0.958124	-0.515913	0.840331	1	0
intron_6_33209786_33211158	ENSG00000204227.4	0.580367	39	2	0.311273	Brain_Amygdala	0.9243	Brain_Spinal_cord_cervical_c-1	36.3027	1.08987e-15	2.69733	0.0950187	1.01255	0.822735	0.22707	2	0
intron_6_33209786_33211158	ENSG00000204227.4	0.580367	39	2	0.311273	Brain_Amygdala	0.9243	Brain_Spinal_cord_cervical_c-1	36.3027	1.08987e-15	2.69733	0.0950187	1.01255	0.822735	0.22707	2	0
intron_6_33209786_33211158	ENSG00000204227.4	0.580367	39	2	0.311273	Brain_Amygdala	0.9243	Brain_Spinal_cord_cervical_c-1	36.3027	1.08987e-15	2.69733	0.0950187	1.01255	0.822735	0.22707	2	0
intron_6_33209786_33211158	ENSG00000204227.4	0.580367	39	2	0.311273	Brain_Amygdala	0.9243	Brain_Spinal_cord_cervical_c-1	36.3027	1.08987e-15	2.69733	0.0950187	1.01255	0.822735	0.22707	2	0
intron_6_33209786_33211158	ENSG00000204227.4	0.580367	39	2	0.311273	Brain_Amygdala	0.9243	Brain_Spinal_cord_cervical_c-1	36.3027	1.08987e-15	2.69733	0.0950187	1.01255	0.822735	0.22707	2	0
intron_6_33209786_33211158	ENSG00000204227.4	0.580367	39	2	0.311273	Brain_Amygdala	0.9243	Brain_Spinal_cord_cervical_c-1	36.3027	1.08987e-15	2.69733	0.0950187	1.01255	0.822735	0.22707	2	0
intron_6_33210130_33211158	ENSG00000204227.4	0.3107	25	1	0.3107	Kidney_Cortex	0.3107	Brain_Cortex	25	1.21147e-17	25	-1.01375	-1.01375	-1.01375	1.11022e-16	1	0
intron_6_33210130_33211158	ENSG00000204227.4	0.3107	25	1	0.3107	Kidney_Cortex	0.3107	Brain_Cortex	25	1.21147e-17	25	-1.01375	-1.01375	-1.01375	1.11022e-16	1	0
intron_6_33210130_33211158	ENSG00000204227.4	0.3107	25	1	0.3107	Kidney_Cortex	0.3107	Brain_Cortex	25	1.21147e-17	25	-1.01375	-1.01375	-1.01375	1.11022e-16	1	0
intron_6_33210130_33211158	ENSG00000204227.4	0.3107	25	1	0.3107	Kidney_Cortex	0.3107	Brain_Cortex	25	1.21147e-17	25	-1.01375	-1.01375	-1.01375	1.11022e-16	1	0
intron_6_33210130_33211158	ENSG00000204227.4	0.3107	25	1	0.3107	Kidney_Cortex	0.3107	Brain_Cortex	25	1.21147e-17	25	-1.01375	-1.01375	-1.01375	1.11022e-16	1	0
intron_6_3324002_3410188	ENSG00000137266.14	0.541438	5	2	0.4239	Colon_Transverse	0.5482	Prostate	3.18339	8.75608e-17	1.81661	-0.799673	0.799673	0.0802491	0.807363	2	0
intron_6_33251636_33251860	ENSG00000223501.8	0.174124	37	2	0.0745795	Adipose_Subcutaneous	0.716372	Whole_Blood	33.7008	6.82962e-16	3.29918	-1.57006	1.78304	1.03736	0.901311	2	0
intron_6_33251636_33251860	ENSG00000223501.8	0.174124	37	2	0.0745795	Adipose_Subcutaneous	0.716372	Whole_Blood	33.7008	6.82962e-16	3.29918	-1.57006	1.78304	1.03736	0.901311	2	0
intron_6_33251636_33251860	ENSG00000223501.8	0.174124	37	2	0.0745795	Adipose_Subcutaneous	0.716372	Whole_Blood	33.7008	6.82962e-16	3.29918	-1.57006	1.78304	1.03736	0.901311	2	0
intron_6_33251636_33251860	ENSG00000223501.8	0.174124	37	2	0.0745795	Adipose_Subcutaneous	0.716372	Whole_Blood	33.7008	6.82962e-16	3.29918	-1.57006	1.78304	1.03736	0.901311	2	0
intron_6_33251636_33251860	ENSG00000223501.8	0.174124	37	2	0.0745795	Adipose_Subcutaneous	0.716372	Whole_Blood	33.7008	6.82962e-16	3.29918	-1.57006	1.78304	1.03736	0.901311	2	0
intron_6_33251636_33251860	ENSG00000223501.8	0.174124	37	2	0.0745795	Adipose_Subcutaneous	0.716372	Whole_Blood	33.7008	6.82962e-16	3.29918	-1.57006	1.78304	1.03736	0.901311	2	0
intron_6_33251636_33251860	ENSG00000223501.8	0.174124	37	2	0.0745795	Adipose_Subcutaneous	0.716372	Whole_Blood	33.7008	6.82962e-16	3.29918	-1.57006	1.78304	1.03736	0.901311	2	0
intron_6_33251971_33263484	ENSG00000223501.8	0.85903	38	2	0.203243	Esophagus_Mucosa	0.9594	Adrenal_Gland	27.0629	6.31311e-16	10.6555	-1.27237	-0.0509065	-0.428302	0.245779	2	0
intron_6_33251971_33263484	ENSG00000223501.8	0.85903	38	2	0.203243	Esophagus_Mucosa	0.9594	Adrenal_Gland	27.0629	6.31311e-16	10.6555	-1.27237	-0.0509065	-0.428302	0.245779	2	0
intron_6_33251971_33263484	ENSG00000223501.8	0.85903	38	2	0.203243	Esophagus_Mucosa	0.9594	Adrenal_Gland	27.0629	6.31311e-16	10.6555	-1.27237	-0.0509065	-0.428302	0.245779	2	0
intron_6_33251971_33263484	ENSG00000223501.8	0.85903	38	2	0.203243	Esophagus_Mucosa	0.9594	Adrenal_Gland	27.0629	6.31311e-16	10.6555	-1.27237	-0.0509065	-0.428302	0.245779	2	0
intron_6_33261463_33263484	ENSG00000223501.8	0.936711	22	1	0.492811	Esophagus_Mucosa	0.9594	Ovary	21.9276	7.2046e-18	21.9276	0.0509065	0.685845	0.0802461	0.135281	1	0
intron_6_33261463_33263484	ENSG00000223501.8	0.936711	22	1	0.492811	Esophagus_Mucosa	0.9594	Ovary	21.9276	7.2046e-18	21.9276	0.0509065	0.685845	0.0802461	0.135281	1	0
intron_6_33263549_33263765	ENSG00000223501.8	0.00743	7	1	0.00743	Colon_Transverse	0.00743	Esophagus_Gastroesophageal_Junction	7	1.45788e-17	7	-2.67693	2.67693	1.14726	2.61242	1	0
intron_6_33264497_33264782	ENSG00000223501.8	0.00730323	10	1	0.00688	Heart_Atrial_Appendage	0.00743	Artery_Aorta	9.99529	1.97447e-21	9.99529	-2.7026	-2.67693	-2.68206	0.0108221	1	0
intron_6_33264497_33264782	ENSG00000223501.8	0.00730323	10	1	0.00688	Heart_Atrial_Appendage	0.00743	Artery_Aorta	9.99529	1.97447e-21	9.99529	-2.7026	-2.67693	-2.68206	0.0108221	1	0
intron_6_33266609_33267188	ENSG00000223501.8	0.6488	24	1	0.6488	Adipose_Subcutaneous	0.6488	Brain_Cerebellum	24	1.11134e-17	24	0.45543	0.45543	0.45543	5.67051e-17	1	0
intron_6_33266609_33267188	ENSG00000223501.8	0.6488	24	1	0.6488	Adipose_Subcutaneous	0.6488	Brain_Cerebellum	24	1.11134e-17	24	0.45543	0.45543	0.45543	5.67051e-17	1	0
intron_6_33266712_33266920	ENSG00000223501.8	0.6488	21	1	0.6488	Adipose_Visceral_Omentum	0.6488	Vagina	21	1.0456e-17	21	-0.45543	0.45543	0.281933	0.366506	1	0
intron_6_33266712_33266920	ENSG00000223501.8	0.6488	21	1	0.6488	Adipose_Visceral_Omentum	0.6488	Vagina	21	1.0456e-17	21	-0.45543	0.45543	0.281933	0.366506	1	0
intron_6_33266712_33267188	ENSG00000223501.8	0.6488	49	1	0.6488	Adipose_Subcutaneous	0.6488	Cells_EBV-transformed_lymphocytes	49	6.93301e-16	49	-0.45543	-0.45543	-0.45543	6.45976e-17	1	0
intron_6_33266712_33267188	ENSG00000223501.8	0.6488	49	1	0.6488	Adipose_Subcutaneous	0.6488	Cells_EBV-transformed_lymphocytes	49	6.93301e-16	49	-0.45543	-0.45543	-0.45543	6.45976e-17	1	0
intron_6_33266712_33267188	ENSG00000223501.8	0.6488	49	1	0.6488	Adipose_Subcutaneous	0.6488	Cells_EBV-transformed_lymphocytes	49	6.93301e-16	49	-0.45543	-0.45543	-0.45543	6.45976e-17	1	0
intron_6_33266712_33267188	ENSG00000223501.8	0.6488	49	1	0.6488	Adipose_Subcutaneous	0.6488	Cells_EBV-transformed_lymphocytes	49	6.93301e-16	49	-0.45543	-0.45543	-0.45543	6.45976e-17	1	0
intron_6_33266712_33267188	ENSG00000223501.8	0.6488	49	1	0.6488	Adipose_Subcutaneous	0.6488	Cells_EBV-transformed_lymphocytes	49	6.93301e-16	49	-0.45543	-0.45543	-0.45543	6.45976e-17	1	0
intron_6_33266712_33267188	ENSG00000223501.8	0.6488	49	1	0.6488	Adipose_Subcutaneous	0.6488	Cells_EBV-transformed_lymphocytes	49	6.93301e-16	49	-0.45543	-0.45543	-0.45543	6.45976e-17	1	0
intron_6_33266712_33267188	ENSG00000223501.8	0.6488	49	1	0.6488	Adipose_Subcutaneous	0.6488	Cells_EBV-transformed_lymphocytes	49	6.93301e-16	49	-0.45543	-0.45543	-0.45543	6.45976e-17	1	0
intron_6_33267739_33267865	ENSG00000223501.8	0.006314	15	1	0.006314	Adipose_Visceral_Omentum	0.006314	Artery_Coronary	15	2.80215e-17	15	-2.73101	2.73101	-0.182068	2.82058	1	0
intron_6_33269189_33269490	ENSG00000223501.8	0.47498	43	2	0.248058	Small_Intestine_Terminal_Ileum	0.909718	Brain_Nucleus_accumbens_basal_ganglia	30.6525	1.7732e-15	12.3475	-1.15508	1.12839	-0.242204	0.959638	2	0
intron_6_33269189_33269490	ENSG00000223501.8	0.47498	43	2	0.248058	Small_Intestine_Terminal_Ileum	0.909718	Brain_Nucleus_accumbens_basal_ganglia	30.6525	1.7732e-15	12.3475	-1.15508	1.12839	-0.242204	0.959638	2	0
intron_6_33269189_33269490	ENSG00000223501.8	0.47498	43	2	0.248058	Small_Intestine_Terminal_Ileum	0.909718	Brain_Nucleus_accumbens_basal_ganglia	30.6525	1.7732e-15	12.3475	-1.15508	1.12839	-0.242204	0.959638	2	0
intron_6_33269189_33269490	ENSG00000223501.8	0.47498	43	2	0.248058	Small_Intestine_Terminal_Ileum	0.909718	Brain_Nucleus_accumbens_basal_ganglia	30.6525	1.7732e-15	12.3475	-1.15508	1.12839	-0.242204	0.959638	2	0
intron_6_33269189_33269490	ENSG00000223501.8	0.47498	43	2	0.248058	Small_Intestine_Terminal_Ileum	0.909718	Brain_Nucleus_accumbens_basal_ganglia	30.6525	1.7732e-15	12.3475	-1.15508	1.12839	-0.242204	0.959638	2	0
intron_6_33269189_33269490	ENSG00000223501.8	0.47498	43	2	0.248058	Small_Intestine_Terminal_Ileum	0.909718	Brain_Nucleus_accumbens_basal_ganglia	30.6525	1.7732e-15	12.3475	-1.15508	1.12839	-0.242204	0.959638	2	0
intron_6_33269189_33269490	ENSG00000223501.8	0.47498	43	2	0.248058	Small_Intestine_Terminal_Ileum	0.909718	Brain_Nucleus_accumbens_basal_ganglia	30.6525	1.7732e-15	12.3475	-1.15508	1.12839	-0.242204	0.959638	2	0
intron_6_33269218_33269490	ENSG00000223501.8	0.471134	43	2	0.259157	Brain_Substantia_nigra	0.952227	Brain_Frontal_Cortex_BA9	36.1411	6.91046e-16	6.85895	-1.12839	1.12839	0.51171	0.922481	2	0
intron_6_33269218_33269490	ENSG00000223501.8	0.471134	43	2	0.259157	Brain_Substantia_nigra	0.952227	Brain_Frontal_Cortex_BA9	36.1411	6.91046e-16	6.85895	-1.12839	1.12839	0.51171	0.922481	2	0
intron_6_33269218_33269490	ENSG00000223501.8	0.471134	43	2	0.259157	Brain_Substantia_nigra	0.952227	Brain_Frontal_Cortex_BA9	36.1411	6.91046e-16	6.85895	-1.12839	1.12839	0.51171	0.922481	2	0
intron_6_33269218_33269490	ENSG00000223501.8	0.471134	43	2	0.259157	Brain_Substantia_nigra	0.952227	Brain_Frontal_Cortex_BA9	36.1411	6.91046e-16	6.85895	-1.12839	1.12839	0.51171	0.922481	2	0
intron_6_33269218_33269490	ENSG00000223501.8	0.471134	43	2	0.259157	Brain_Substantia_nigra	0.952227	Brain_Frontal_Cortex_BA9	36.1411	6.91046e-16	6.85895	-1.12839	1.12839	0.51171	0.922481	2	0
intron_6_33269218_33269490	ENSG00000223501.8	0.471134	43	2	0.259157	Brain_Substantia_nigra	0.952227	Brain_Frontal_Cortex_BA9	36.1411	6.91046e-16	6.85895	-1.12839	1.12839	0.51171	0.922481	2	0
intron_6_33269819_33269999	ENSG00000223501.8	0.1514	19	1	0.1514	Brain_Anterior_cingulate_cortex_BA24	0.1514	Heart_Left_Ventricle	19	1.29282e-17	19	-1.4346	1.4346	-0.226516	1.45543	1	0
intron_6_33269819_33269999	ENSG00000223501.8	0.1514	19	1	0.1514	Brain_Anterior_cingulate_cortex_BA24	0.1514	Heart_Left_Ventricle	19	1.29282e-17	19	-1.4346	1.4346	-0.226516	1.45543	1	0
intron_6_33269819_33269999	ENSG00000223501.8	0.1514	19	1	0.1514	Brain_Anterior_cingulate_cortex_BA24	0.1514	Heart_Left_Ventricle	19	1.29282e-17	19	-1.4346	1.4346	-0.226516	1.45543	1	0
intron_6_33269819_33269999	ENSG00000223501.8	0.1514	19	1	0.1514	Brain_Anterior_cingulate_cortex_BA24	0.1514	Heart_Left_Ventricle	19	1.29282e-17	19	-1.4346	1.4346	-0.226516	1.45543	1	0
intron_6_33269819_33270199	ENSG00000223501.8	0.351455	43	2	0.1982	Skin_Sun_Exposed_Lower_leg	0.6494	Artery_Aorta	41.0794	9.2345e-16	1.92059	-1.2867	0.454596	0.374873	0.365279	2	0
intron_6_33269819_33270199	ENSG00000223501.8	0.351455	43	2	0.1982	Skin_Sun_Exposed_Lower_leg	0.6494	Artery_Aorta	41.0794	9.2345e-16	1.92059	-1.2867	0.454596	0.374873	0.365279	2	0
intron_6_33269819_33270199	ENSG00000223501.8	0.351455	43	2	0.1982	Skin_Sun_Exposed_Lower_leg	0.6494	Artery_Aorta	41.0794	9.2345e-16	1.92059	-1.2867	0.454596	0.374873	0.365279	2	0
intron_6_33269819_33270199	ENSG00000223501.8	0.351455	43	2	0.1982	Skin_Sun_Exposed_Lower_leg	0.6494	Artery_Aorta	41.0794	9.2345e-16	1.92059	-1.2867	0.454596	0.374873	0.365279	2	0
intron_6_33269819_33270199	ENSG00000223501.8	0.351455	43	2	0.1982	Skin_Sun_Exposed_Lower_leg	0.6494	Artery_Aorta	41.0794	9.2345e-16	1.92059	-1.2867	0.454596	0.374873	0.365279	2	0
intron_6_33269819_33270199	ENSG00000223501.8	0.351455	43	2	0.1982	Skin_Sun_Exposed_Lower_leg	0.6494	Artery_Aorta	41.0794	9.2345e-16	1.92059	-1.2867	0.454596	0.374873	0.365279	2	0
intron_6_33270051_33270199	ENSG00000223501.8	0.1514	25	1	0.1514	Adipose_Subcutaneous	0.1514	Adipose_Visceral_Omentum	25	5.98273e-18	25	-1.4346	1.4346	0.516457	1.36602	1	0
intron_6_33270051_33270199	ENSG00000223501.8	0.1514	25	1	0.1514	Adipose_Subcutaneous	0.1514	Adipose_Visceral_Omentum	25	5.98273e-18	25	-1.4346	1.4346	0.516457	1.36602	1	0
intron_6_33270051_33270199	ENSG00000223501.8	0.1514	25	1	0.1514	Adipose_Subcutaneous	0.1514	Adipose_Visceral_Omentum	25	5.98273e-18	25	-1.4346	1.4346	0.516457	1.36602	1	0
intron_6_33270051_33270199	ENSG00000223501.8	0.1514	25	1	0.1514	Adipose_Subcutaneous	0.1514	Adipose_Visceral_Omentum	25	5.98273e-18	25	-1.4346	1.4346	0.516457	1.36602	1	0
intron_6_33270051_33270199	ENSG00000223501.8	0.1514	25	1	0.1514	Adipose_Subcutaneous	0.1514	Adipose_Visceral_Omentum	25	5.98273e-18	25	-1.4346	1.4346	0.516457	1.36602	1	0
intron_6_33270051_33270199	ENSG00000223501.8	0.1514	25	1	0.1514	Adipose_Subcutaneous	0.1514	Adipose_Visceral_Omentum	25	5.98273e-18	25	-1.4346	1.4346	0.516457	1.36602	1	0
intron_6_33270283_33271586	ENSG00000223501.8	0.749034	49	1	0.379349	Brain_Cerebellar_Hemisphere	0.942775	Testis	48.0419	1.40536e-15	48.0419	-0.879096	0.392116	0.302421	0.200437	1	0
intron_6_33270283_33271586	ENSG00000223501.8	0.749034	49	1	0.379349	Brain_Cerebellar_Hemisphere	0.942775	Testis	48.0419	1.40536e-15	48.0419	-0.879096	0.392116	0.302421	0.200437	1	0
intron_6_33270283_33271586	ENSG00000223501.8	0.749034	49	1	0.379349	Brain_Cerebellar_Hemisphere	0.942775	Testis	48.0419	1.40536e-15	48.0419	-0.879096	0.392116	0.302421	0.200437	1	0
intron_6_33270283_33271586	ENSG00000223501.8	0.749034	49	1	0.379349	Brain_Cerebellar_Hemisphere	0.942775	Testis	48.0419	1.40536e-15	48.0419	-0.879096	0.392116	0.302421	0.200437	1	0
intron_6_33270283_33271586	ENSG00000223501.8	0.749034	49	1	0.379349	Brain_Cerebellar_Hemisphere	0.942775	Testis	48.0419	1.40536e-15	48.0419	-0.879096	0.392116	0.302421	0.200437	1	0
intron_6_33270283_33271586	ENSG00000223501.8	0.749034	49	1	0.379349	Brain_Cerebellar_Hemisphere	0.942775	Testis	48.0419	1.40536e-15	48.0419	-0.879096	0.392116	0.302421	0.200437	1	0
intron_6_33270283_33271586	ENSG00000223501.8	0.749034	49	1	0.379349	Brain_Cerebellar_Hemisphere	0.942775	Testis	48.0419	1.40536e-15	48.0419	-0.879096	0.392116	0.302421	0.200437	1	0
intron_6_33270283_33271691	ENSG00000223501.8	0.713942	31	1	0.457148	Esophagus_Muscularis	0.7241	Artery_Aorta	30.9786	6.5528e-16	30.9786	-0.743551	-0.352985	-0.366567	0.070179	1	0
intron_6_33270283_33271691	ENSG00000223501.8	0.713942	31	1	0.457148	Esophagus_Muscularis	0.7241	Artery_Aorta	30.9786	6.5528e-16	30.9786	-0.743551	-0.352985	-0.366567	0.070179	1	0
intron_6_33270283_33271691	ENSG00000223501.8	0.713942	31	1	0.457148	Esophagus_Muscularis	0.7241	Artery_Aorta	30.9786	6.5528e-16	30.9786	-0.743551	-0.352985	-0.366567	0.070179	1	0
intron_6_33270283_33271691	ENSG00000223501.8	0.713942	31	1	0.457148	Esophagus_Muscularis	0.7241	Artery_Aorta	30.9786	6.5528e-16	30.9786	-0.743551	-0.352985	-0.366567	0.070179	1	0
intron_6_33270283_33271691	ENSG00000223501.8	0.713942	31	1	0.457148	Esophagus_Muscularis	0.7241	Artery_Aorta	30.9786	6.5528e-16	30.9786	-0.743551	-0.352985	-0.366567	0.070179	1	0
intron_6_33280987_33284285	ENSG00000227057.9	0.0297297	39	3	0.0033551	Pituitary	0.07908	Brain_Frontal_Cortex_BA9	26.0104	9.62524e-16	1.67346	-2.93318	2.22468	-1.72556	1.55398	3	0
intron_6_33280987_33284285	ENSG00000227057.9	0.0297297	39	3	0.0033551	Pituitary	0.07908	Brain_Frontal_Cortex_BA9	26.0104	9.62524e-16	1.67346	-2.93318	2.22468	-1.72556	1.55398	3	0
intron_6_33280987_33284285	ENSG00000227057.9	0.0297297	39	3	0.0033551	Pituitary	0.07908	Brain_Frontal_Cortex_BA9	26.0104	9.62524e-16	1.67346	-2.93318	2.22468	-1.72556	1.55398	3	0
intron_6_33280987_33284285	ENSG00000227057.9	0.0297297	39	3	0.0033551	Pituitary	0.07908	Brain_Frontal_Cortex_BA9	26.0104	9.62524e-16	1.67346	-2.93318	2.22468	-1.72556	1.55398	3	0
intron_6_33280987_33284285	ENSG00000227057.9	0.0297297	39	3	0.0033551	Pituitary	0.07908	Brain_Frontal_Cortex_BA9	26.0104	9.62524e-16	1.67346	-2.93318	2.22468	-1.72556	1.55398	3	0
intron_6_33280987_33286795	ENSG00000227057.9	0.0317364	49	3	0.00278082	Kidney_Cortex	0.806954	Brain_Anterior_cingulate_cortex_BA24	33.0758	7.77678e-16	1.77606	-1.14334	2.99098	2.16269	0.795343	3	0
intron_6_33280987_33286795	ENSG00000227057.9	0.0317364	49	3	0.00278082	Kidney_Cortex	0.806954	Brain_Anterior_cingulate_cortex_BA24	33.0758	7.77678e-16	1.77606	-1.14334	2.99098	2.16269	0.795343	3	0
intron_6_33280987_33286795	ENSG00000227057.9	0.0317364	49	3	0.00278082	Kidney_Cortex	0.806954	Brain_Anterior_cingulate_cortex_BA24	33.0758	7.77678e-16	1.77606	-1.14334	2.99098	2.16269	0.795343	3	0
intron_6_33280987_33286795	ENSG00000227057.9	0.0317364	49	3	0.00278082	Kidney_Cortex	0.806954	Brain_Anterior_cingulate_cortex_BA24	33.0758	7.77678e-16	1.77606	-1.14334	2.99098	2.16269	0.795343	3	0
intron_6_33280987_33286795	ENSG00000227057.9	0.0317364	49	3	0.00278082	Kidney_Cortex	0.806954	Brain_Anterior_cingulate_cortex_BA24	33.0758	7.77678e-16	1.77606	-1.14334	2.99098	2.16269	0.795343	3	0
intron_6_33280987_33286795	ENSG00000227057.9	0.0317364	49	3	0.00278082	Kidney_Cortex	0.806954	Brain_Anterior_cingulate_cortex_BA24	33.0758	7.77678e-16	1.77606	-1.14334	2.99098	2.16269	0.795343	3	0
intron_6_33280987_33286795	ENSG00000227057.9	0.0317364	49	3	0.00278082	Kidney_Cortex	0.806954	Brain_Anterior_cingulate_cortex_BA24	33.0758	7.77678e-16	1.77606	-1.14334	2.99098	2.16269	0.795343	3	0
intron_6_33287505_33287592	ENSG00000227057.9	0.0592857	26	1	0.0214364	Cells_EBV-transformed_lymphocytes	0.08256	Adipose_Subcutaneous	25.5061	7.33077e-16	25.5061	-2.30021	-1.73602	-1.87054	0.227409	1	0
intron_6_33287505_33287592	ENSG00000227057.9	0.0592857	26	1	0.0214364	Cells_EBV-transformed_lymphocytes	0.08256	Adipose_Subcutaneous	25.5061	7.33077e-16	25.5061	-2.30021	-1.73602	-1.87054	0.227409	1	0
intron_6_33287505_33287592	ENSG00000227057.9	0.0592857	26	1	0.0214364	Cells_EBV-transformed_lymphocytes	0.08256	Adipose_Subcutaneous	25.5061	7.33077e-16	25.5061	-2.30021	-1.73602	-1.87054	0.227409	1	0
intron_6_33287505_33287614	ENSG00000227057.9	0.0568753	49	1	0.0224818	Esophagus_Mucosa	0.0846229	Artery_Aorta	48.2197	1.17702e-15	48.2197	1.72447	2.28213	1.89021	0.202468	1	0
intron_6_33287505_33287614	ENSG00000227057.9	0.0568753	49	1	0.0224818	Esophagus_Mucosa	0.0846229	Artery_Aorta	48.2197	1.17702e-15	48.2197	1.72447	2.28213	1.89021	0.202468	1	0
intron_6_33287505_33287614	ENSG00000227057.9	0.0568753	49	1	0.0224818	Esophagus_Mucosa	0.0846229	Artery_Aorta	48.2197	1.17702e-15	48.2197	1.72447	2.28213	1.89021	0.202468	1	0
intron_6_33287505_33287614	ENSG00000227057.9	0.0568753	49	1	0.0224818	Esophagus_Mucosa	0.0846229	Artery_Aorta	48.2197	1.17702e-15	48.2197	1.72447	2.28213	1.89021	0.202468	1	0
intron_6_33287505_33287614	ENSG00000227057.9	0.0568753	49	1	0.0224818	Esophagus_Mucosa	0.0846229	Artery_Aorta	48.2197	1.17702e-15	48.2197	1.72447	2.28213	1.89021	0.202468	1	0
intron_6_33287505_33287614	ENSG00000227057.9	0.0568753	49	1	0.0224818	Esophagus_Mucosa	0.0846229	Artery_Aorta	48.2197	1.17702e-15	48.2197	1.72447	2.28213	1.89021	0.202468	1	0
intron_6_33287505_33287614	ENSG00000227057.9	0.0568753	49	1	0.0224818	Esophagus_Mucosa	0.0846229	Artery_Aorta	48.2197	1.17702e-15	48.2197	1.72447	2.28213	1.89021	0.202468	1	0
intron_6_33290450_33290716	ENSG00000204220.11	0.1296	49	1	0.1296	Adipose_Subcutaneous	0.1296	Adrenal_Gland	49	9.5063e-16	49	-1.51568	1.51568	-0.9589	1.18596	1	0
intron_6_33290450_33290716	ENSG00000204220.11	0.1296	49	1	0.1296	Adipose_Subcutaneous	0.1296	Adrenal_Gland	49	9.5063e-16	49	-1.51568	1.51568	-0.9589	1.18596	1	0
intron_6_33290450_33290716	ENSG00000204220.11	0.1296	49	1	0.1296	Adipose_Subcutaneous	0.1296	Adrenal_Gland	49	9.5063e-16	49	-1.51568	1.51568	-0.9589	1.18596	1	0
intron_6_33290450_33290716	ENSG00000204220.11	0.1296	49	1	0.1296	Adipose_Subcutaneous	0.1296	Adrenal_Gland	49	9.5063e-16	49	-1.51568	1.51568	-0.9589	1.18596	1	0
intron_6_33290450_33290716	ENSG00000204220.11	0.1296	49	1	0.1296	Adipose_Subcutaneous	0.1296	Adrenal_Gland	49	9.5063e-16	49	-1.51568	1.51568	-0.9589	1.18596	1	0
intron_6_33290450_33290716	ENSG00000204220.11	0.1296	49	1	0.1296	Adipose_Subcutaneous	0.1296	Adrenal_Gland	49	9.5063e-16	49	-1.51568	1.51568	-0.9589	1.18596	1	0
intron_6_33290450_33290716	ENSG00000204220.11	0.1296	49	1	0.1296	Adipose_Subcutaneous	0.1296	Adrenal_Gland	49	9.5063e-16	49	-1.51568	1.51568	-0.9589	1.18596	1	0
intron_6_33292313_33292430	ENSG00000237441.9	0.257912	33	3	0.0612029	Colon_Transverse	0.867638	Brain_Putamen_basal_ganglia	26.1495	6.36889e-16	0.998124	-1.87203	1.87203	-0.207103	0.943821	3	0
intron_6_33292313_33292430	ENSG00000237441.9	0.257912	33	3	0.0612029	Colon_Transverse	0.867638	Brain_Putamen_basal_ganglia	26.1495	6.36889e-16	0.998124	-1.87203	1.87203	-0.207103	0.943821	3	0
intron_6_33292313_33292430	ENSG00000237441.9	0.257912	33	3	0.0612029	Colon_Transverse	0.867638	Brain_Putamen_basal_ganglia	26.1495	6.36889e-16	0.998124	-1.87203	1.87203	-0.207103	0.943821	3	0
intron_6_33292313_33292430	ENSG00000237441.9	0.257912	33	3	0.0612029	Colon_Transverse	0.867638	Brain_Putamen_basal_ganglia	26.1495	6.36889e-16	0.998124	-1.87203	1.87203	-0.207103	0.943821	3	0
intron_6_33293327_33293413	ENSG00000237441.9	0.0411217	11	2	0.0612029	Esophagus_Muscularis	0.1002	Artery_Aorta	10.0009	1.07447e-17	0.999146	-1.64388	1.87203	1.36574	1.00052	2	0
intron_6_33293524_33293604	ENSG00000237441.9	0.1414	18	1	0.1414	Brain_Substantia_nigra	0.1414	Brain_Anterior_cingulate_cortex_BA24	18	1.82172e-17	18	-1.4706	1.4706	0.980398	1.1279	1	0
intron_6_33293524_33293604	ENSG00000237441.9	0.1414	18	1	0.1414	Brain_Substantia_nigra	0.1414	Brain_Anterior_cingulate_cortex_BA24	18	1.82172e-17	18	-1.4706	1.4706	0.980398	1.1279	1	0
intron_6_33293524_33293604	ENSG00000237441.9	0.1414	18	1	0.1414	Brain_Substantia_nigra	0.1414	Brain_Anterior_cingulate_cortex_BA24	18	1.82172e-17	18	-1.4706	1.4706	0.980398	1.1279	1	0
intron_6_33293699_33293795	ENSG00000237441.9	0.1414	17	1	0.1414	Heart_Left_Ventricle	0.1414	Brain_Caudate_basal_ganglia	17	6.9407e-18	17	-1.4706	1.4706	0.259517	1.49207	1	0
intron_6_33293699_33293795	ENSG00000237441.9	0.1414	17	1	0.1414	Heart_Left_Ventricle	0.1414	Brain_Caudate_basal_ganglia	17	6.9407e-18	17	-1.4706	1.4706	0.259517	1.49207	1	0
intron_6_33293699_33293795	ENSG00000237441.9	0.1414	17	1	0.1414	Heart_Left_Ventricle	0.1414	Brain_Caudate_basal_ganglia	17	6.9407e-18	17	-1.4706	1.4706	0.259517	1.49207	1	0
intron_6_33293916_33294034	ENSG00000237441.9	0.11636	40	1	0.1002	Esophagus_Mucosa	0.1414	Cells_Cultured_fibroblasts	40	8.13108e-16	40	-1.64388	-1.4706	-1.57024	0.0867546	1	0
intron_6_33293916_33294034	ENSG00000237441.9	0.11636	40	1	0.1002	Esophagus_Mucosa	0.1414	Cells_Cultured_fibroblasts	40	8.13108e-16	40	-1.64388	-1.4706	-1.57024	0.0867546	1	0
intron_6_33293916_33294034	ENSG00000237441.9	0.11636	40	1	0.1002	Esophagus_Mucosa	0.1414	Cells_Cultured_fibroblasts	40	8.13108e-16	40	-1.64388	-1.4706	-1.57024	0.0867546	1	0
intron_6_33293916_33294034	ENSG00000237441.9	0.11636	40	1	0.1002	Esophagus_Mucosa	0.1414	Cells_Cultured_fibroblasts	40	8.13108e-16	40	-1.64388	-1.4706	-1.57024	0.0867546	1	0
intron_6_33293916_33294034	ENSG00000237441.9	0.11636	40	1	0.1002	Esophagus_Mucosa	0.1414	Cells_Cultured_fibroblasts	40	8.13108e-16	40	-1.64388	-1.4706	-1.57024	0.0867546	1	0
intron_6_33293916_33294034	ENSG00000237441.9	0.11636	40	1	0.1002	Esophagus_Mucosa	0.1414	Cells_Cultured_fibroblasts	40	8.13108e-16	40	-1.64388	-1.4706	-1.57024	0.0867546	1	0
intron_6_33293935_33294034	ENSG00000237441.9	0.119907	42	1	0.1002	Brain_Amygdala	0.6734	Nerve_Tibial	41	5.088e-16	41	-0.421486	1.64388	1.50807	0.317059	1	0
intron_6_33293935_33294034	ENSG00000237441.9	0.119907	42	1	0.1002	Brain_Amygdala	0.6734	Nerve_Tibial	41	5.088e-16	41	-0.421486	1.64388	1.50807	0.317059	1	0
intron_6_33293935_33294034	ENSG00000237441.9	0.119907	42	1	0.1002	Brain_Amygdala	0.6734	Nerve_Tibial	41	5.088e-16	41	-0.421486	1.64388	1.50807	0.317059	1	0
intron_6_33293935_33294034	ENSG00000237441.9	0.119907	42	1	0.1002	Brain_Amygdala	0.6734	Nerve_Tibial	41	5.088e-16	41	-0.421486	1.64388	1.50807	0.317059	1	0
intron_6_33293935_33294034	ENSG00000237441.9	0.119907	42	1	0.1002	Brain_Amygdala	0.6734	Nerve_Tibial	41	5.088e-16	41	-0.421486	1.64388	1.50807	0.317059	1	0
intron_6_33293935_33294034	ENSG00000237441.9	0.119907	42	1	0.1002	Brain_Amygdala	0.6734	Nerve_Tibial	41	5.088e-16	41	-0.421486	1.64388	1.50807	0.317059	1	0
intron_6_33294066_33294977	ENSG00000237441.9	0.248333	36	2	0.100011	Small_Intestine_Terminal_Ileum	0.8678	Adipose_Subcutaneous	23.9344	7.81083e-16	12.0656	-1.6448	1.60477	-0.606275	0.869019	2	0
intron_6_33294066_33294977	ENSG00000237441.9	0.248333	36	2	0.100011	Small_Intestine_Terminal_Ileum	0.8678	Adipose_Subcutaneous	23.9344	7.81083e-16	12.0656	-1.6448	1.60477	-0.606275	0.869019	2	0
intron_6_33294066_33294977	ENSG00000237441.9	0.248333	36	2	0.100011	Small_Intestine_Terminal_Ileum	0.8678	Adipose_Subcutaneous	23.9344	7.81083e-16	12.0656	-1.6448	1.60477	-0.606275	0.869019	2	0
intron_6_33294066_33294977	ENSG00000237441.9	0.248333	36	2	0.100011	Small_Intestine_Terminal_Ileum	0.8678	Adipose_Subcutaneous	23.9344	7.81083e-16	12.0656	-1.6448	1.60477	-0.606275	0.869019	2	0
intron_6_33294066_33294977	ENSG00000237441.9	0.248333	36	2	0.100011	Small_Intestine_Terminal_Ileum	0.8678	Adipose_Subcutaneous	23.9344	7.81083e-16	12.0656	-1.6448	1.60477	-0.606275	0.869019	2	0
intron_6_33294762_33294996	ENSG00000237441.9	0.1002	49	1	0.1002	Brain_Cerebellum	0.1002	Adipose_Visceral_Omentum	49	9.36238e-16	49	1.64388	1.64388	1.64388	2.37685e-16	1	0
intron_6_33294762_33294996	ENSG00000237441.9	0.1002	49	1	0.1002	Brain_Cerebellum	0.1002	Adipose_Visceral_Omentum	49	9.36238e-16	49	1.64388	1.64388	1.64388	2.37685e-16	1	0
intron_6_33294762_33294996	ENSG00000237441.9	0.1002	49	1	0.1002	Brain_Cerebellum	0.1002	Adipose_Visceral_Omentum	49	9.36238e-16	49	1.64388	1.64388	1.64388	2.37685e-16	1	0
intron_6_33294762_33294996	ENSG00000237441.9	0.1002	49	1	0.1002	Brain_Cerebellum	0.1002	Adipose_Visceral_Omentum	49	9.36238e-16	49	1.64388	1.64388	1.64388	2.37685e-16	1	0
intron_6_33294762_33294996	ENSG00000237441.9	0.1002	49	1	0.1002	Brain_Cerebellum	0.1002	Adipose_Visceral_Omentum	49	9.36238e-16	49	1.64388	1.64388	1.64388	2.37685e-16	1	0
intron_6_33294762_33294996	ENSG00000237441.9	0.1002	49	1	0.1002	Brain_Cerebellum	0.1002	Adipose_Visceral_Omentum	49	9.36238e-16	49	1.64388	1.64388	1.64388	2.37685e-16	1	0
intron_6_33294762_33294996	ENSG00000237441.9	0.1002	49	1	0.1002	Brain_Cerebellum	0.1002	Adipose_Visceral_Omentum	49	9.36238e-16	49	1.64388	1.64388	1.64388	2.37685e-16	1	0
intron_6_33295759_33296028	ENSG00000237441.9	0.101324	49	1	0.1007	Adipose_Visceral_Omentum	0.1016	Adrenal_Gland	49	1.33505e-15	49	-1.63715	1.64147	1.57165	0.467953	1	0
intron_6_33295759_33296028	ENSG00000237441.9	0.101324	49	1	0.1007	Adipose_Visceral_Omentum	0.1016	Adrenal_Gland	49	1.33505e-15	49	-1.63715	1.64147	1.57165	0.467953	1	0
intron_6_33295759_33296028	ENSG00000237441.9	0.101324	49	1	0.1007	Adipose_Visceral_Omentum	0.1016	Adrenal_Gland	49	1.33505e-15	49	-1.63715	1.64147	1.57165	0.467953	1	0
intron_6_33295759_33296028	ENSG00000237441.9	0.101324	49	1	0.1007	Adipose_Visceral_Omentum	0.1016	Adrenal_Gland	49	1.33505e-15	49	-1.63715	1.64147	1.57165	0.467953	1	0
intron_6_33295759_33296028	ENSG00000237441.9	0.101324	49	1	0.1007	Adipose_Visceral_Omentum	0.1016	Adrenal_Gland	49	1.33505e-15	49	-1.63715	1.64147	1.57165	0.467953	1	0
intron_6_33295759_33296028	ENSG00000237441.9	0.101324	49	1	0.1007	Adipose_Visceral_Omentum	0.1016	Adrenal_Gland	49	1.33505e-15	49	-1.63715	1.64147	1.57165	0.467953	1	0
intron_6_33295759_33296028	ENSG00000237441.9	0.101324	49	1	0.1007	Adipose_Visceral_Omentum	0.1016	Adrenal_Gland	49	1.33505e-15	49	-1.63715	1.64147	1.57165	0.467953	1	0
intron_6_33295759_33296218	ENSG00000237441.9	0.1016	17	1	0.1016	Brain_Putamen_basal_ganglia	0.1016	Adrenal_Gland	17	2.07892e-17	17	-1.63715	-1.63715	-1.63715	2.14994e-16	1	0
intron_6_33298651_33299380	ENSG00000237441.9	0.01844	1	1	0.01844	Whole_Blood	0.01844	Whole_Blood	1	1	1	2.35666	2.35666	2.35666	NA	1	0
intron_6_33301771_33302621	ENSG00000231925.11	0.136378	16	3	0.0889709	Colon_Sigmoid	0.978479	Breast_Mammary_Tissue	10.73	5.25185e-19	1.98881	-1.00957	1.70085	0.723471	0.862758	3	0
intron_6_33301771_33302621	ENSG00000231925.11	0.136378	16	3	0.0889709	Colon_Sigmoid	0.978479	Breast_Mammary_Tissue	10.73	5.25185e-19	1.98881	-1.00957	1.70085	0.723471	0.862758	3	0
intron_6_33301771_33303955	ENSG00000231925.11	0.106905	28	4	0.00757743	Artery_Coronary	0.9741	Testis	16.2358	3.23815e-16	1.08568	-2.67034	2.67033	-0.584502	1.57168	4	0
intron_6_33301771_33303955	ENSG00000231925.11	0.106905	28	4	0.00757743	Artery_Coronary	0.9741	Testis	16.2358	3.23815e-16	1.08568	-2.67034	2.67033	-0.584502	1.57168	4	0
intron_6_33301771_33304297	ENSG00000231925.11	0.0233578	12	2	0.00757761	Small_Intestine_Terminal_Ileum	0.3127	Breast_Mammary_Tissue	10.0409	1.9632e-17	1.9591	-2.67033	-1.00957	-1.57118	0.608799	2	0
intron_6_33301771_33304297	ENSG00000231925.11	0.0233578	12	2	0.00757761	Small_Intestine_Terminal_Ileum	0.3127	Breast_Mammary_Tissue	10.0409	1.9632e-17	1.9591	-2.67033	-1.00957	-1.57118	0.608799	2	0
intron_6_33301771_33304297	ENSG00000231925.11	0.0233578	12	2	0.00757761	Small_Intestine_Terminal_Ileum	0.3127	Breast_Mammary_Tissue	10.0409	1.9632e-17	1.9591	-2.67033	-1.00957	-1.57118	0.608799	2	0
intron_6_33304217_33304297	ENSG00000231925.11	0.3127	23	1	0.3127	Cells_EBV-transformed_lymphocytes	0.3127	Adipose_Subcutaneous	23	9.59559e-18	23	1.00957	1.00957	1.00957	1.2525e-16	1	0
intron_6_33304217_33304297	ENSG00000231925.11	0.3127	23	1	0.3127	Cells_EBV-transformed_lymphocytes	0.3127	Adipose_Subcutaneous	23	9.59559e-18	23	1.00957	1.00957	1.00957	1.2525e-16	1	0
intron_6_33304217_33304297	ENSG00000231925.11	0.3127	23	1	0.3127	Cells_EBV-transformed_lymphocytes	0.3127	Adipose_Subcutaneous	23	9.59559e-18	23	1.00957	1.00957	1.00957	1.2525e-16	1	0
intron_6_33304217_33304297	ENSG00000231925.11	0.3127	23	1	0.3127	Cells_EBV-transformed_lymphocytes	0.3127	Adipose_Subcutaneous	23	9.59559e-18	23	1.00957	1.00957	1.00957	1.2525e-16	1	0
intron_6_33304217_33304297	ENSG00000231925.11	0.3127	23	1	0.3127	Cells_EBV-transformed_lymphocytes	0.3127	Adipose_Subcutaneous	23	9.59559e-18	23	1.00957	1.00957	1.00957	1.2525e-16	1	0
intron_6_33305387_33313694	ENSG00000231925.11	0.0164527	13	1	0.01483	Uterus	0.02222	Brain_Cerebellum	12.7884	3.86748e-18	12.7884	-2.4365	-2.28659	-2.37884	0.075914	1	0
intron_6_33305387_33313694	ENSG00000231925.11	0.0164527	13	1	0.01483	Uterus	0.02222	Brain_Cerebellum	12.7884	3.86748e-18	12.7884	-2.4365	-2.28659	-2.37884	0.075914	1	0
intron_6_33313477_33313694	ENSG00000231925.11	0.14087	42	2	0.0210779	Adrenal_Gland	0.8015	Artery_Coronary	39.2972	7.13409e-16	2.30168	-1.52958	2.30659	-0.130482	0.531952	2	0
intron_6_33313477_33313694	ENSG00000231925.11	0.14087	42	2	0.0210779	Adrenal_Gland	0.8015	Artery_Coronary	39.2972	7.13409e-16	2.30168	-1.52958	2.30659	-0.130482	0.531952	2	0
intron_6_33313477_33313694	ENSG00000231925.11	0.14087	42	2	0.0210779	Adrenal_Gland	0.8015	Artery_Coronary	39.2972	7.13409e-16	2.30168	-1.52958	2.30659	-0.130482	0.531952	2	0
intron_6_33313477_33313694	ENSG00000231925.11	0.14087	42	2	0.0210779	Adrenal_Gland	0.8015	Artery_Coronary	39.2972	7.13409e-16	2.30168	-1.52958	2.30659	-0.130482	0.531952	2	0
intron_6_33313477_33313694	ENSG00000231925.11	0.14087	42	2	0.0210779	Adrenal_Gland	0.8015	Artery_Coronary	39.2972	7.13409e-16	2.30168	-1.52958	2.30659	-0.130482	0.531952	2	0
intron_6_33313477_33313694	ENSG00000231925.11	0.14087	42	2	0.0210779	Adrenal_Gland	0.8015	Artery_Coronary	39.2972	7.13409e-16	2.30168	-1.52958	2.30659	-0.130482	0.531952	2	0
intron_6_33313864_33314005	ENSG00000231925.11	0.1262	6	1	0.1262	Skin_Not_Sun_Exposed_Suprapubic	0.1262	Ovary	6	1.57429e-33	6	-1.52926	1.52926	-0.509753	1.57941	1	0
intron_6_33319854_33321719	ENSG00000204209.11	0.1769	15	1	0.1769	Artery_Coronary	0.1769	Artery_Aorta	15	4.73023e-18	15	-1.35036	-1.35036	-1.35036	1.57009e-16	1	0
intron_6_33319854_33321719	ENSG00000204209.11	0.1769	15	1	0.1769	Artery_Coronary	0.1769	Artery_Aorta	15	4.73023e-18	15	-1.35036	-1.35036	-1.35036	1.57009e-16	1	0
intron_6_33320224_33320380	ENSG00000204209.11	0.1769	7	1	0.1769	Brain_Cerebellum	0.1769	Heart_Atrial_Appendage	7	3.14608e-17	7	-1.35036	1.35036	0.964544	1.02078	1	0
intron_6_33321974_33322862	ENSG00000204209.11	0.1045	6	1	0.1045	Spleen	0.1045	Adrenal_Gland	6	4.57859e-17	6	-1.62342	1.62342	0.541139	1.67666	1	0
intron_6_33321974_33322862	ENSG00000204209.11	0.1045	6	1	0.1045	Spleen	0.1045	Adrenal_Gland	6	4.57859e-17	6	-1.62342	1.62342	0.541139	1.67666	1	0
intron_6_33321974_33322862	ENSG00000204209.11	0.1045	6	1	0.1045	Spleen	0.1045	Adrenal_Gland	6	4.57859e-17	6	-1.62342	1.62342	0.541139	1.67666	1	0
intron_6_33321974_33322862	ENSG00000204209.11	0.1045	6	1	0.1045	Spleen	0.1045	Adrenal_Gland	6	4.57859e-17	6	-1.62342	1.62342	0.541139	1.67666	1	0
intron_6_33406875_33409646	ENSG00000237649.7	0.247878	18	2	0.09921	Vagina	0.8753	Adipose_Visceral_Omentum	16.0101	1.72078e-19	1.98988	-1.6487	0.15693	-0.200625	0.54804	2	0
intron_6_33406875_33409646	ENSG00000237649.7	0.247878	18	2	0.09921	Vagina	0.8753	Adipose_Visceral_Omentum	16.0101	1.72078e-19	1.98988	-1.6487	0.15693	-0.200625	0.54804	2	0
intron_6_33412422_33412508	ENSG00000112511.17	0.962	37	1	0.962	Adipose_Visceral_Omentum	0.962	Adipose_Subcutaneous	37	7.48865e-16	37	-0.047644	0.047644	0.0115891	0.0468504	1	0
intron_6_33412422_33412508	ENSG00000112511.17	0.962	37	1	0.962	Adipose_Visceral_Omentum	0.962	Adipose_Subcutaneous	37	7.48865e-16	37	-0.047644	0.047644	0.0115891	0.0468504	1	0
intron_6_33412422_33412508	ENSG00000112511.17	0.962	37	1	0.962	Adipose_Visceral_Omentum	0.962	Adipose_Subcutaneous	37	7.48865e-16	37	-0.047644	0.047644	0.0115891	0.0468504	1	0
intron_6_33412422_33412508	ENSG00000112511.17	0.962	37	1	0.962	Adipose_Visceral_Omentum	0.962	Adipose_Subcutaneous	37	7.48865e-16	37	-0.047644	0.047644	0.0115891	0.0468504	1	0
intron_6_33412422_33412508	ENSG00000112511.17	0.962	37	1	0.962	Adipose_Visceral_Omentum	0.962	Adipose_Subcutaneous	37	7.48865e-16	37	-0.047644	0.047644	0.0115891	0.0468504	1	0
intron_6_33412422_33412516	ENSG00000112511.17	0.962	38	1	0.962	Adipose_Subcutaneous	0.962	Brain_Cerebellar_Hemisphere	38	1.65711e-15	38	-0.047644	0.047644	-0.00752273	0.0476778	1	0
intron_6_33412422_33412516	ENSG00000112511.17	0.962	38	1	0.962	Adipose_Subcutaneous	0.962	Brain_Cerebellar_Hemisphere	38	1.65711e-15	38	-0.047644	0.047644	-0.00752273	0.0476778	1	0
intron_6_33412422_33412516	ENSG00000112511.17	0.962	38	1	0.962	Adipose_Subcutaneous	0.962	Brain_Cerebellar_Hemisphere	38	1.65711e-15	38	-0.047644	0.047644	-0.00752273	0.0476778	1	0
intron_6_33412422_33412516	ENSG00000112511.17	0.962	38	1	0.962	Adipose_Subcutaneous	0.962	Brain_Cerebellar_Hemisphere	38	1.65711e-15	38	-0.047644	0.047644	-0.00752273	0.0476778	1	0
intron_6_33412422_33412516	ENSG00000112511.17	0.962	38	1	0.962	Adipose_Subcutaneous	0.962	Brain_Cerebellar_Hemisphere	38	1.65711e-15	38	-0.047644	0.047644	-0.00752273	0.0476778	1	0
intron_6_33413557_33413736	ENSG00000112511.17	0.25468	39	1	0.25468	Adipose_Subcutaneous	0.25468	Adrenal_Gland	39	3.29523e-16	39	-1.13906	1.13906	-0.84699	0.77157	1	0
intron_6_33413557_33413736	ENSG00000112511.17	0.25468	39	1	0.25468	Adipose_Subcutaneous	0.25468	Adrenal_Gland	39	3.29523e-16	39	-1.13906	1.13906	-0.84699	0.77157	1	0
intron_6_33413557_33413736	ENSG00000112511.17	0.25468	39	1	0.25468	Adipose_Subcutaneous	0.25468	Adrenal_Gland	39	3.29523e-16	39	-1.13906	1.13906	-0.84699	0.77157	1	0
intron_6_33413557_33413736	ENSG00000112511.17	0.25468	39	1	0.25468	Adipose_Subcutaneous	0.25468	Adrenal_Gland	39	3.29523e-16	39	-1.13906	1.13906	-0.84699	0.77157	1	0
intron_6_33413557_33414041	ENSG00000112511.17	0.5263	46	1	0.5263	Adrenal_Gland	0.5263	Brain_Caudate_basal_ganglia	46	7.05782e-16	46	-0.633664	-0.633664	-0.633664	6.62009e-17	1	0
intron_6_33413557_33414041	ENSG00000112511.17	0.5263	46	1	0.5263	Adrenal_Gland	0.5263	Brain_Caudate_basal_ganglia	46	7.05782e-16	46	-0.633664	-0.633664	-0.633664	6.62009e-17	1	0
intron_6_33413557_33414041	ENSG00000112511.17	0.5263	46	1	0.5263	Adrenal_Gland	0.5263	Brain_Caudate_basal_ganglia	46	7.05782e-16	46	-0.633664	-0.633664	-0.633664	6.62009e-17	1	0
intron_6_33413557_33414041	ENSG00000112511.17	0.5263	46	1	0.5263	Adrenal_Gland	0.5263	Brain_Caudate_basal_ganglia	46	7.05782e-16	46	-0.633664	-0.633664	-0.633664	6.62009e-17	1	0
intron_6_33413557_33414041	ENSG00000112511.17	0.5263	46	1	0.5263	Adrenal_Gland	0.5263	Brain_Caudate_basal_ganglia	46	7.05782e-16	46	-0.633664	-0.633664	-0.633664	6.62009e-17	1	0
intron_6_33414829_33414955	ENSG00000112511.17	0.9808	15	1	0.9808	Esophagus_Gastroesophageal_Junction	0.9808	Brain_Caudate_basal_ganglia	15	1.65096e-32	15	-0.024066	0.024066	-0.00481319	0.0244073	1	0
intron_6_33414829_33414955	ENSG00000112511.17	0.9808	15	1	0.9808	Esophagus_Gastroesophageal_Junction	0.9808	Brain_Caudate_basal_ganglia	15	1.65096e-32	15	-0.024066	0.024066	-0.00481319	0.0244073	1	0
intron_6_33414829_33414966	ENSG00000112511.17	0.13322	19	3	0.0597847	Colon_Transverse	0.9808	Brain_Nucleus_accumbens_basal_ganglia	9.1712	1.25447e-17	4.4943	-0.024066	1.88238	0.907222	0.775973	3	0
intron_6_33414829_33414966	ENSG00000112511.17	0.13322	19	3	0.0597847	Colon_Transverse	0.9808	Brain_Nucleus_accumbens_basal_ganglia	9.1712	1.25447e-17	4.4943	-0.024066	1.88238	0.907222	0.775973	3	0
intron_6_33414829_33414966	ENSG00000112511.17	0.13322	19	3	0.0597847	Colon_Transverse	0.9808	Brain_Nucleus_accumbens_basal_ganglia	9.1712	1.25447e-17	4.4943	-0.024066	1.88238	0.907222	0.775973	3	0
intron_6_33414829_33414966	ENSG00000112511.17	0.13322	19	3	0.0597847	Colon_Transverse	0.9808	Brain_Nucleus_accumbens_basal_ganglia	9.1712	1.25447e-17	4.4943	-0.024066	1.88238	0.907222	0.775973	3	0
intron_6_33414829_33414966	ENSG00000112511.17	0.13322	19	3	0.0597847	Colon_Transverse	0.9808	Brain_Nucleus_accumbens_basal_ganglia	9.1712	1.25447e-17	4.4943	-0.024066	1.88238	0.907222	0.775973	3	0
intron_6_33414829_33415235	ENSG00000112511.17	0.782	9	1	0.782	Adipose_Subcutaneous	0.782	Muscle_Skeletal	9	2.70236e-32	9	-0.276714	-0.276714	-0.276714	4.80741e-17	1	0
intron_6_33414829_33415235	ENSG00000112511.17	0.782	9	1	0.782	Adipose_Subcutaneous	0.782	Muscle_Skeletal	9	2.70236e-32	9	-0.276714	-0.276714	-0.276714	4.80741e-17	1	0
intron_6_33415144_33415215	ENSG00000112511.17	0.782	5	1	0.782	Cells_Cultured_fibroblasts	0.782	Brain_Hippocampus	5	1.79116e-33	5	-0.276714	-0.276714	-0.276714	3.92523e-17	1	0
intron_6_33415144_33415215	ENSG00000112511.17	0.782	5	1	0.782	Cells_Cultured_fibroblasts	0.782	Brain_Hippocampus	5	1.79116e-33	5	-0.276714	-0.276714	-0.276714	3.92523e-17	1	0
intron_6_33415144_33415215	ENSG00000112511.17	0.782	5	1	0.782	Cells_Cultured_fibroblasts	0.782	Brain_Hippocampus	5	1.79116e-33	5	-0.276714	-0.276714	-0.276714	3.92523e-17	1	0
intron_6_33415144_33415215	ENSG00000112511.17	0.782	5	1	0.782	Cells_Cultured_fibroblasts	0.782	Brain_Hippocampus	5	1.79116e-33	5	-0.276714	-0.276714	-0.276714	3.92523e-17	1	0
intron_6_33415144_33415235	ENSG00000112511.17	0.9808	8	1	0.9808	Adipose_Visceral_Omentum	0.9808	Artery_Aorta	8	1.54361e-17	8	-0.024066	0.024066	-8.67362e-19	0.0257276	1	0
intron_6_33415329_33415590	ENSG00000112511.17	0.9574	3	1	0.9574	Adipose_Visceral_Omentum	0.9574	Esophagus_Gastroesophageal_Junction	3	2.80456e-17	3	-0.0534166	0.0534166	0.0178055	0.0616801	1	0
intron_6_33432252_33432685	ENSG00000197283.14	0.571876	25	2	0.3656	Brain_Hypothalamus	0.5495	Adipose_Visceral_Omentum	24.0035	1.1555e-18	0.996483	-0.59851	0.904746	-0.490499	0.37644	2	0
intron_6_33440965_33441173	ENSG00000197283.14	0.680763	12	2	0.38169	Lung	0.9011	Cells_Cultured_fibroblasts	11.0081	1.66419e-17	0.976531	0.124272	0.874786	0.249968	0.216849	2	0
intron_6_33441759_33442453	ENSG00000197283.14	0.710512	41	2	0.4223	Brain_Cerebellum	0.992504	Esophagus_Gastroesophageal_Junction	37.0882	7.09573e-16	3.9118	-0.802437	0.802437	-0.361209	0.680843	2	0
intron_6_33441759_33442453	ENSG00000197283.14	0.710512	41	2	0.4223	Brain_Cerebellum	0.992504	Esophagus_Gastroesophageal_Junction	37.0882	7.09573e-16	3.9118	-0.802437	0.802437	-0.361209	0.680843	2	0
intron_6_33441759_33442453	ENSG00000197283.14	0.710512	41	2	0.4223	Brain_Cerebellum	0.992504	Esophagus_Gastroesophageal_Junction	37.0882	7.09573e-16	3.9118	-0.802437	0.802437	-0.361209	0.680843	2	0
intron_6_33441759_33442453	ENSG00000197283.14	0.710512	41	2	0.4223	Brain_Cerebellum	0.992504	Esophagus_Gastroesophageal_Junction	37.0882	7.09573e-16	3.9118	-0.802437	0.802437	-0.361209	0.680843	2	0
intron_6_33441759_33442889	ENSG00000197283.14	0.892937	5	1	0.8743	Artery_Aorta	0.921	Artery_Tibial	5	1.38616e-98	5	-0.158199	-0.0991741	-0.134589	0.0323292	1	0
intron_6_33442494_33442889	ENSG00000197283.14	0.8743	18	1	0.8743	Brain_Cerebellar_Hemisphere	0.8743	Adipose_Visceral_Omentum	18	4.02327e-17	18	-0.158199	0.158199	0.0878883	0.135353	1	0
intron_6_33442494_33442889	ENSG00000197283.14	0.8743	18	1	0.8743	Brain_Cerebellar_Hemisphere	0.8743	Adipose_Visceral_Omentum	18	4.02327e-17	18	-0.158199	0.158199	0.0878883	0.135353	1	0
intron_6_33442494_33442889	ENSG00000197283.14	0.8743	18	1	0.8743	Brain_Cerebellar_Hemisphere	0.8743	Adipose_Visceral_Omentum	18	4.02327e-17	18	-0.158199	0.158199	0.0878883	0.135353	1	0
intron_6_33442494_33442889	ENSG00000197283.14	0.8743	18	1	0.8743	Brain_Cerebellar_Hemisphere	0.8743	Adipose_Visceral_Omentum	18	4.02327e-17	18	-0.158199	0.158199	0.0878883	0.135353	1	0
intron_6_33446786_33447830	ENSG00000197283.14	0.5656	27	1	0.5656	Brain_Cortex	0.5656	Adrenal_Gland	27	5.09494e-16	27	-0.574544	0.574544	0.106397	0.575361	1	0
intron_6_33446786_33447830	ENSG00000197283.14	0.5656	27	1	0.5656	Brain_Cortex	0.5656	Adrenal_Gland	27	5.09494e-16	27	-0.574544	0.574544	0.106397	0.575361	1	0
intron_6_33446786_33447830	ENSG00000197283.14	0.5656	27	1	0.5656	Brain_Cortex	0.5656	Adrenal_Gland	27	5.09494e-16	27	-0.574544	0.574544	0.106397	0.575361	1	0
intron_6_33446786_33447843	ENSG00000197283.14	0.5656	27	1	0.5656	Adipose_Subcutaneous	0.5656	Artery_Coronary	27	9.25007e-16	27	-0.574544	0.574544	0.148956	0.565469	1	0
intron_6_33446786_33447843	ENSG00000197283.14	0.5656	27	1	0.5656	Adipose_Subcutaneous	0.5656	Artery_Coronary	27	9.25007e-16	27	-0.574544	0.574544	0.148956	0.565469	1	0
intron_6_33446786_33447843	ENSG00000197283.14	0.5656	27	1	0.5656	Adipose_Subcutaneous	0.5656	Artery_Coronary	27	9.25007e-16	27	-0.574544	0.574544	0.148956	0.565469	1	0
intron_6_33446786_33447843	ENSG00000197283.14	0.5656	27	1	0.5656	Adipose_Subcutaneous	0.5656	Artery_Coronary	27	9.25007e-16	27	-0.574544	0.574544	0.148956	0.565469	1	0
intron_6_33446786_33447843	ENSG00000197283.14	0.5656	27	1	0.5656	Adipose_Subcutaneous	0.5656	Artery_Coronary	27	9.25007e-16	27	-0.574544	0.574544	0.148956	0.565469	1	0
intron_6_335163_345854	ENSG00000112679.14	0.220164	36	1	0.216697	Brain_Putamen_basal_ganglia	0.225691	Adrenal_Gland	36	1.14099e-15	36	1.21153	1.23536	1.22609	0.0117788	1	0
intron_6_335163_345854	ENSG00000112679.14	0.220164	36	1	0.216697	Brain_Putamen_basal_ganglia	0.225691	Adrenal_Gland	36	1.14099e-15	36	1.21153	1.23536	1.22609	0.0117788	1	0
intron_6_335163_345854	ENSG00000112679.14	0.220164	36	1	0.216697	Brain_Putamen_basal_ganglia	0.225691	Adrenal_Gland	36	1.14099e-15	36	1.21153	1.23536	1.22609	0.0117788	1	0
intron_6_335163_345854	ENSG00000112679.14	0.220164	36	1	0.216697	Brain_Putamen_basal_ganglia	0.225691	Adrenal_Gland	36	1.14099e-15	36	1.21153	1.23536	1.22609	0.0117788	1	0
intron_6_335163_345854	ENSG00000112679.14	0.220164	36	1	0.216697	Brain_Putamen_basal_ganglia	0.225691	Adrenal_Gland	36	1.14099e-15	36	1.21153	1.23536	1.22609	0.0117788	1	0
intron_6_335163_345854	ENSG00000112679.14	0.220164	36	1	0.216697	Brain_Putamen_basal_ganglia	0.225691	Adrenal_Gland	36	1.14099e-15	36	1.21153	1.23536	1.22609	0.0117788	1	0
intron_6_335163_345854	ENSG00000112679.14	0.220164	36	1	0.216697	Brain_Putamen_basal_ganglia	0.225691	Adrenal_Gland	36	1.14099e-15	36	1.21153	1.23536	1.22609	0.0117788	1	0
intron_6_3356278_3356508	ENSG00000137266.14	0.296	1	1	0.296	Whole_Blood	0.296	Whole_Blood	1	1	1	1.04505	1.04505	1.04505	NA	1	0
intron_6_3356278_3410188	ENSG00000137266.14	0.283296	1	1	0.283296	Whole_Blood	0.283296	Whole_Blood	1	1	1	-1.07294	-1.07294	-1.07294	NA	1	0
intron_6_33574214_33575298	ENSG00000030110.12	0.952945	9	3	0.6792	Brain_Frontal_Cortex_BA9	0.8675	Lung	7.12724	3.83498e-18	0.860622	-0.413555	-0.166835	-0.364204	0.0987005	3	0
intron_6_33577635_33580025	ENSG00000030110.12	0.400579	7	2	0.1913	Whole_Blood	0.7616	Artery_Coronary	4.01456	1.52764e-19	2.98544	-1.30674	-0.30338	-0.733393	0.53632	2	0
intron_6_33621691_33631439	ENSG00000096433.10	0.372071	35	4	0.2248	Brain_Substantia_nigra	0.9923	Cells_Cultured_fibroblasts	28.6071	6.02592e-16	1.11592	-1.21386	1.21386	0.360195	0.518628	4	0
intron_6_33621691_33631439	ENSG00000096433.10	0.372071	35	4	0.2248	Brain_Substantia_nigra	0.9923	Cells_Cultured_fibroblasts	28.6071	6.02592e-16	1.11592	-1.21386	1.21386	0.360195	0.518628	4	0
intron_6_33621691_33631439	ENSG00000096433.10	0.372071	35	4	0.2248	Brain_Substantia_nigra	0.9923	Cells_Cultured_fibroblasts	28.6071	6.02592e-16	1.11592	-1.21386	1.21386	0.360195	0.518628	4	0
intron_6_33621691_33631439	ENSG00000096433.10	0.372071	35	4	0.2248	Brain_Substantia_nigra	0.9923	Cells_Cultured_fibroblasts	28.6071	6.02592e-16	1.11592	-1.21386	1.21386	0.360195	0.518628	4	0
intron_6_33621691_33631439	ENSG00000096433.10	0.372071	35	4	0.2248	Brain_Substantia_nigra	0.9923	Cells_Cultured_fibroblasts	28.6071	6.02592e-16	1.11592	-1.21386	1.21386	0.360195	0.518628	4	0
intron_6_33621691_33640484	ENSG00000096433.10	0.237724	40	5	0.06533	Brain_Amygdala	0.9923	Testis	31.1564	1.16477e-15	1.05594	-1.84299	-0.00965067	-0.553641	0.560563	5	0
intron_6_33621691_33640484	ENSG00000096433.10	0.237724	40	5	0.06533	Brain_Amygdala	0.9923	Testis	31.1564	1.16477e-15	1.05594	-1.84299	-0.00965067	-0.553641	0.560563	5	0
intron_6_33621691_33640484	ENSG00000096433.10	0.237724	40	5	0.06533	Brain_Amygdala	0.9923	Testis	31.1564	1.16477e-15	1.05594	-1.84299	-0.00965067	-0.553641	0.560563	5	0
intron_6_33621691_33640484	ENSG00000096433.10	0.237724	40	5	0.06533	Brain_Amygdala	0.9923	Testis	31.1564	1.16477e-15	1.05594	-1.84299	-0.00965067	-0.553641	0.560563	5	0
intron_6_33621691_33640484	ENSG00000096433.10	0.237724	40	5	0.06533	Brain_Amygdala	0.9923	Testis	31.1564	1.16477e-15	1.05594	-1.84299	-0.00965067	-0.553641	0.560563	5	0
intron_6_33640554_33655766	ENSG00000096433.10	0.106903	23	4	0.06007	Cells_Cultured_fibroblasts	0.8554	Vagina	16.8922	2.51273e-17	0.626601	-0.460719	1.88028	0.658148	1.00114	4	0
intron_6_33640554_33655766	ENSG00000096433.10	0.106903	23	4	0.06007	Cells_Cultured_fibroblasts	0.8554	Vagina	16.8922	2.51273e-17	0.626601	-0.460719	1.88028	0.658148	1.00114	4	0
intron_6_33640554_33655766	ENSG00000096433.10	0.106903	23	4	0.06007	Cells_Cultured_fibroblasts	0.8554	Vagina	16.8922	2.51273e-17	0.626601	-0.460719	1.88028	0.658148	1.00114	4	0
intron_6_33668634_33668974	ENSG00000096433.10	0.802678	12	2	0.5074	Adipose_Visceral_Omentum	0.992009	Minor_Salivary_Gland	11	1.48739e-20	0.999973	0.0100154	0.662892	0.608485	0.188469	2	0
intron_6_33668634_33668974	ENSG00000096433.10	0.802678	12	2	0.5074	Adipose_Visceral_Omentum	0.992009	Minor_Salivary_Gland	11	1.48739e-20	0.999973	0.0100154	0.662892	0.608485	0.188469	2	0
intron_6_33677629_33678421	ENSG00000096433.10	0.853294	6	3	0.3837	Esophagus_Mucosa	0.9687	Adipose_Visceral_Omentum	4.01171	5.9992e-32	0.858184	-0.270858	0.871099	0.0869605	0.398237	3	0
intron_6_33677629_33678421	ENSG00000096433.10	0.853294	6	3	0.3837	Esophagus_Mucosa	0.9687	Adipose_Visceral_Omentum	4.01171	5.9992e-32	0.858184	-0.270858	0.871099	0.0869605	0.398237	3	0
intron_6_33678839_33679882	ENSG00000096433.10	0.113054	21	3	0.171078	Nerve_Tibial	0.9571	Brain_Frontal_Cortex_BA9	17.4907	1.8222e-17	0.952368	-1.36875	1.17549	-0.851529	0.679653	3	0
intron_6_33678839_33679882	ENSG00000096433.10	0.113054	21	3	0.171078	Nerve_Tibial	0.9571	Brain_Frontal_Cortex_BA9	17.4907	1.8222e-17	0.952368	-1.36875	1.17549	-0.851529	0.679653	3	0
intron_6_33678839_33679882	ENSG00000096433.10	0.113054	21	3	0.171078	Nerve_Tibial	0.9571	Brain_Frontal_Cortex_BA9	17.4907	1.8222e-17	0.952368	-1.36875	1.17549	-0.851529	0.679653	3	0
intron_6_33682640_33683207	ENSG00000096433.10	0.453847	23	2	0.133374	Testis	0.933152	Adipose_Visceral_Omentum	20.597	4.05874e-17	1.60735	-0.260342	1.50093	0.365016	0.387586	2	0
intron_6_33682640_33683207	ENSG00000096433.10	0.453847	23	2	0.133374	Testis	0.933152	Adipose_Visceral_Omentum	20.597	4.05874e-17	1.60735	-0.260342	1.50093	0.365016	0.387586	2	0
intron_6_33682644_33683207	ENSG00000096433.10	0.72371	34	3	0.3242	Brain_Cortex	0.985019	Esophagus_Muscularis	29.3064	8.33707e-16	1.73292	-0.985864	0.985864	0.00535812	0.348479	3	0
intron_6_33682644_33683207	ENSG00000096433.10	0.72371	34	3	0.3242	Brain_Cortex	0.985019	Esophagus_Muscularis	29.3064	8.33707e-16	1.73292	-0.985864	0.985864	0.00535812	0.348479	3	0
intron_6_33682644_33683207	ENSG00000096433.10	0.72371	34	3	0.3242	Brain_Cortex	0.985019	Esophagus_Muscularis	29.3064	8.33707e-16	1.73292	-0.985864	0.985864	0.00535812	0.348479	3	0
intron_6_33682644_33683207	ENSG00000096433.10	0.72371	34	3	0.3242	Brain_Cortex	0.985019	Esophagus_Muscularis	29.3064	8.33707e-16	1.73292	-0.985864	0.985864	0.00535812	0.348479	3	0
intron_6_33682644_33683207	ENSG00000096433.10	0.72371	34	3	0.3242	Brain_Cortex	0.985019	Esophagus_Muscularis	29.3064	8.33707e-16	1.73292	-0.985864	0.985864	0.00535812	0.348479	3	0
intron_6_33684943_33685359	ENSG00000096433.10	0.0845165	37	2	0.00371061	Pancreas	0.515	Brain_Nucleus_accumbens_basal_ganglia	33.5844	5.56802e-16	3.11579	-2.90177	0.651072	-1.66118	0.738823	2	0
intron_6_33684943_33685359	ENSG00000096433.10	0.0845165	37	2	0.00371061	Pancreas	0.515	Brain_Nucleus_accumbens_basal_ganglia	33.5844	5.56802e-16	3.11579	-2.90177	0.651072	-1.66118	0.738823	2	0
intron_6_33684943_33685359	ENSG00000096433.10	0.0845165	37	2	0.00371061	Pancreas	0.515	Brain_Nucleus_accumbens_basal_ganglia	33.5844	5.56802e-16	3.11579	-2.90177	0.651072	-1.66118	0.738823	2	0
intron_6_33684943_33685359	ENSG00000096433.10	0.0845165	37	2	0.00371061	Pancreas	0.515	Brain_Nucleus_accumbens_basal_ganglia	33.5844	5.56802e-16	3.11579	-2.90177	0.651072	-1.66118	0.738823	2	0
intron_6_33684943_33685359	ENSG00000096433.10	0.0845165	37	2	0.00371061	Pancreas	0.515	Brain_Nucleus_accumbens_basal_ganglia	33.5844	5.56802e-16	3.11579	-2.90177	0.651072	-1.66118	0.738823	2	0
intron_6_33684943_33685359	ENSG00000096433.10	0.0845165	37	2	0.00371061	Pancreas	0.515	Brain_Nucleus_accumbens_basal_ganglia	33.5844	5.56802e-16	3.11579	-2.90177	0.651072	-1.66118	0.738823	2	0
intron_6_33685073_33685359	ENSG00000096433.10	0.0481901	13	1	0.0176451	Nerve_Tibial	0.05815	Adipose_Visceral_Omentum	12.6563	2.68654e-17	12.6563	1.89457	2.37298	1.95037	0.132662	1	0
intron_6_33685533_33685630	ENSG00000096433.10	0.0738489	12	1	0.05815	Thyroid	0.08083	Colon_Transverse	11.9371	3.74487e-18	11.9371	-1.89457	-1.74589	-1.78306	0.0672408	1	0
intron_6_33685533_33685643	ENSG00000096433.10	0.0700855	20	1	0.05815	Esophagus_Mucosa	0.08083	Skin_Not_Sun_Exposed_Suprapubic	19.8655	2.64554e-17	19.8655	1.74589	1.89457	1.80536	0.0747278	1	0
intron_6_33687104_33687226	ENSG00000096433.10	0.082773	21	1	0.0602301	Breast_Mammary_Tissue	0.180935	Cells_EBV-transformed_lymphocytes	20.6894	2.11837e-17	20.6894	-1.87911	-1.33788	-1.72015	0.136565	1	0
intron_6_33687104_33687226	ENSG00000096433.10	0.082773	21	1	0.0602301	Breast_Mammary_Tissue	0.180935	Cells_EBV-transformed_lymphocytes	20.6894	2.11837e-17	20.6894	-1.87911	-1.33788	-1.72015	0.136565	1	0
intron_6_33688781_33689238	ENSG00000096433.10	0.238328	35	2	0.09235	Kidney_Cortex	0.619674	Cells_Cultured_fibroblasts	28.9577	6.40302e-16	6.04229	-1.68313	1.68313	-0.601188	0.812997	2	0
intron_6_33688781_33689238	ENSG00000096433.10	0.238328	35	2	0.09235	Kidney_Cortex	0.619674	Cells_Cultured_fibroblasts	28.9577	6.40302e-16	6.04229	-1.68313	1.68313	-0.601188	0.812997	2	0
intron_6_33688781_33689238	ENSG00000096433.10	0.238328	35	2	0.09235	Kidney_Cortex	0.619674	Cells_Cultured_fibroblasts	28.9577	6.40302e-16	6.04229	-1.68313	1.68313	-0.601188	0.812997	2	0
intron_6_33688781_33689238	ENSG00000096433.10	0.238328	35	2	0.09235	Kidney_Cortex	0.619674	Cells_Cultured_fibroblasts	28.9577	6.40302e-16	6.04229	-1.68313	1.68313	-0.601188	0.812997	2	0
intron_6_33688781_33689238	ENSG00000096433.10	0.238328	35	2	0.09235	Kidney_Cortex	0.619674	Cells_Cultured_fibroblasts	28.9577	6.40302e-16	6.04229	-1.68313	1.68313	-0.601188	0.812997	2	0
intron_6_33688781_33689238	ENSG00000096433.10	0.238328	35	2	0.09235	Kidney_Cortex	0.619674	Cells_Cultured_fibroblasts	28.9577	6.40302e-16	6.04229	-1.68313	1.68313	-0.601188	0.812997	2	0
intron_6_33688781_33690034	ENSG00000096433.10	0.327714	31	2	0.09235	Brain_Putamen_basal_ganglia	0.5493	Minor_Salivary_Gland	27.4854	1.28405e-15	2.88453	0.598809	1.68313	1.27565	0.324353	2	0
intron_6_33688781_33690034	ENSG00000096433.10	0.327714	31	2	0.09235	Brain_Putamen_basal_ganglia	0.5493	Minor_Salivary_Gland	27.4854	1.28405e-15	2.88453	0.598809	1.68313	1.27565	0.324353	2	0
intron_6_33688781_33690034	ENSG00000096433.10	0.327714	31	2	0.09235	Brain_Putamen_basal_ganglia	0.5493	Minor_Salivary_Gland	27.4854	1.28405e-15	2.88453	0.598809	1.68313	1.27565	0.324353	2	0
intron_6_33688781_33690034	ENSG00000096433.10	0.327714	31	2	0.09235	Brain_Putamen_basal_ganglia	0.5493	Minor_Salivary_Gland	27.4854	1.28405e-15	2.88453	0.598809	1.68313	1.27565	0.324353	2	0
intron_6_33689410_33690034	ENSG00000096433.10	0.31366	33	2	0.0902	Cells_Cultured_fibroblasts	0.4743	Heart_Atrial_Appendage	24.7545	4.76671e-16	7.47466	-1.69434	0.753083	-1.20462	0.505392	2	0
intron_6_33689410_33690034	ENSG00000096433.10	0.31366	33	2	0.0902	Cells_Cultured_fibroblasts	0.4743	Heart_Atrial_Appendage	24.7545	4.76671e-16	7.47466	-1.69434	0.753083	-1.20462	0.505392	2	0
intron_6_33689410_33690034	ENSG00000096433.10	0.31366	33	2	0.0902	Cells_Cultured_fibroblasts	0.4743	Heart_Atrial_Appendage	24.7545	4.76671e-16	7.47466	-1.69434	0.753083	-1.20462	0.505392	2	0
intron_6_33689410_33690034	ENSG00000096433.10	0.31366	33	2	0.0902	Cells_Cultured_fibroblasts	0.4743	Heart_Atrial_Appendage	24.7545	4.76671e-16	7.47466	-1.69434	0.753083	-1.20462	0.505392	2	0
intron_6_33689410_33690034	ENSG00000096433.10	0.31366	33	2	0.0902	Cells_Cultured_fibroblasts	0.4743	Heart_Atrial_Appendage	24.7545	4.76671e-16	7.47466	-1.69434	0.753083	-1.20462	0.505392	2	0
intron_6_33690198_33690421	ENSG00000096433.10	0.372936	16	2	0.3913	Lung	0.960838	Adipose_Subcutaneous	11.7606	2.37045e-17	4.1874	-0.857262	0.753083	-0.0144698	0.742116	2	0
intron_6_33690198_33690421	ENSG00000096433.10	0.372936	16	2	0.3913	Lung	0.960838	Adipose_Subcutaneous	11.7606	2.37045e-17	4.1874	-0.857262	0.753083	-0.0144698	0.742116	2	0
intron_6_33690198_33690917	ENSG00000096433.10	0.377667	30	2	0.3913	Cells_Cultured_fibroblasts	0.996186	Minor_Salivary_Gland	23.6237	2.30318e-15	6.0982	-0.753083	0.857262	-0.268479	0.671228	2	0
intron_6_33690198_33690917	ENSG00000096433.10	0.377667	30	2	0.3913	Cells_Cultured_fibroblasts	0.996186	Minor_Salivary_Gland	23.6237	2.30318e-15	6.0982	-0.753083	0.857262	-0.268479	0.671228	2	0
intron_6_33690198_33690917	ENSG00000096433.10	0.377667	30	2	0.3913	Cells_Cultured_fibroblasts	0.996186	Minor_Salivary_Gland	23.6237	2.30318e-15	6.0982	-0.753083	0.857262	-0.268479	0.671228	2	0
intron_6_33690198_33690917	ENSG00000096433.10	0.377667	30	2	0.3913	Cells_Cultured_fibroblasts	0.996186	Minor_Salivary_Gland	23.6237	2.30318e-15	6.0982	-0.753083	0.857262	-0.268479	0.671228	2	0
intron_6_33691109_33691615	ENSG00000096433.10	0.458785	45	3	0.0959686	Brain_Frontal_Cortex_BA9	0.6802	Brain_Putamen_basal_ganglia	27.975	7.97803e-16	3.40251	-1.54466	1.66472	-0.0417356	0.684017	3	0
intron_6_33691109_33691615	ENSG00000096433.10	0.458785	45	3	0.0959686	Brain_Frontal_Cortex_BA9	0.6802	Brain_Putamen_basal_ganglia	27.975	7.97803e-16	3.40251	-1.54466	1.66472	-0.0417356	0.684017	3	0
intron_6_33691109_33691615	ENSG00000096433.10	0.458785	45	3	0.0959686	Brain_Frontal_Cortex_BA9	0.6802	Brain_Putamen_basal_ganglia	27.975	7.97803e-16	3.40251	-1.54466	1.66472	-0.0417356	0.684017	3	0
intron_6_33691109_33691615	ENSG00000096433.10	0.458785	45	3	0.0959686	Brain_Frontal_Cortex_BA9	0.6802	Brain_Putamen_basal_ganglia	27.975	7.97803e-16	3.40251	-1.54466	1.66472	-0.0417356	0.684017	3	0
intron_6_33691109_33691615	ENSG00000096433.10	0.458785	45	3	0.0959686	Brain_Frontal_Cortex_BA9	0.6802	Brain_Putamen_basal_ganglia	27.975	7.97803e-16	3.40251	-1.54466	1.66472	-0.0417356	0.684017	3	0
intron_6_33691109_33691615	ENSG00000096433.10	0.458785	45	3	0.0959686	Brain_Frontal_Cortex_BA9	0.6802	Brain_Putamen_basal_ganglia	27.975	7.97803e-16	3.40251	-1.54466	1.66472	-0.0417356	0.684017	3	0
intron_6_33691719_33691801	ENSG00000096433.10	0.681946	14	3	0.1979	Esophagus_Mucosa	0.5404	Artery_Coronary	11.1425	1.07268e-18	0.560861	-1.28756	-0.612208	-1.04382	0.280899	3	0
intron_6_33691928_33692680	ENSG00000096433.10	0.384548	11	2	0.08612	Skin_Not_Sun_Exposed_Suprapubic	0.6341	Small_Intestine_Terminal_Ileum	8.04452	1.1573e-17	2.66356	-1.71623	0.475964	-0.886083	0.734333	2	0
intron_6_33691928_33692728	ENSG00000096433.10	0.17921	32	4	0.0302707	Cells_Cultured_fibroblasts	0.6341	Brain_Caudate_basal_ganglia	19.5817	7.33401e-16	0.97645	-2.16653	1.25137	-0.721492	0.703599	4	0
intron_6_33691928_33692728	ENSG00000096433.10	0.17921	32	4	0.0302707	Cells_Cultured_fibroblasts	0.6341	Brain_Caudate_basal_ganglia	19.5817	7.33401e-16	0.97645	-2.16653	1.25137	-0.721492	0.703599	4	0
intron_6_33691928_33692728	ENSG00000096433.10	0.17921	32	4	0.0302707	Cells_Cultured_fibroblasts	0.6341	Brain_Caudate_basal_ganglia	19.5817	7.33401e-16	0.97645	-2.16653	1.25137	-0.721492	0.703599	4	0
intron_6_33691928_33692728	ENSG00000096433.10	0.17921	32	4	0.0302707	Cells_Cultured_fibroblasts	0.6341	Brain_Caudate_basal_ganglia	19.5817	7.33401e-16	0.97645	-2.16653	1.25137	-0.721492	0.703599	4	0
intron_6_33691928_33692728	ENSG00000096433.10	0.17921	32	4	0.0302707	Cells_Cultured_fibroblasts	0.6341	Brain_Caudate_basal_ganglia	19.5817	7.33401e-16	0.97645	-2.16653	1.25137	-0.721492	0.703599	4	0
intron_6_33691928_33692844	ENSG00000096433.10	0.177281	18	3	0.0333226	Nerve_Tibial	0.6341	Cells_EBV-transformed_lymphocytes	10.5832	3.2137e-18	2.49861	0.475964	2.12818	1.2787	0.532189	3	0
intron_6_33691928_33692844	ENSG00000096433.10	0.177281	18	3	0.0333226	Nerve_Tibial	0.6341	Cells_EBV-transformed_lymphocytes	10.5832	3.2137e-18	2.49861	0.475964	2.12818	1.2787	0.532189	3	0
intron_6_33692893_33693545	ENSG00000096433.10	0.564458	49	3	0.09574	Minor_Salivary_Gland	0.6341	Liver	44.6178	1.26883e-15	1.77902	-1.66587	-0.475964	-1.23419	0.179805	3	0
intron_6_33692893_33693545	ENSG00000096433.10	0.564458	49	3	0.09574	Minor_Salivary_Gland	0.6341	Liver	44.6178	1.26883e-15	1.77902	-1.66587	-0.475964	-1.23419	0.179805	3	0
intron_6_33692893_33693545	ENSG00000096433.10	0.564458	49	3	0.09574	Minor_Salivary_Gland	0.6341	Liver	44.6178	1.26883e-15	1.77902	-1.66587	-0.475964	-1.23419	0.179805	3	0
intron_6_33692893_33693545	ENSG00000096433.10	0.564458	49	3	0.09574	Minor_Salivary_Gland	0.6341	Liver	44.6178	1.26883e-15	1.77902	-1.66587	-0.475964	-1.23419	0.179805	3	0
intron_6_33692893_33693545	ENSG00000096433.10	0.564458	49	3	0.09574	Minor_Salivary_Gland	0.6341	Liver	44.6178	1.26883e-15	1.77902	-1.66587	-0.475964	-1.23419	0.179805	3	0
intron_6_33692893_33693545	ENSG00000096433.10	0.564458	49	3	0.09574	Minor_Salivary_Gland	0.6341	Liver	44.6178	1.26883e-15	1.77902	-1.66587	-0.475964	-1.23419	0.179805	3	0
intron_6_33692893_33693545	ENSG00000096433.10	0.564458	49	3	0.09574	Minor_Salivary_Gland	0.6341	Liver	44.6178	1.26883e-15	1.77902	-1.66587	-0.475964	-1.23419	0.179805	3	0
intron_6_33693118_33693545	ENSG00000096433.10	0.223323	22	1	0.0954193	Ovary	0.252058	Skin_Not_Sun_Exposed_Suprapubic	21.7396	2.54271e-17	21.7396	1.14536	1.66748	1.21191	0.102859	1	0
intron_6_33693118_33693545	ENSG00000096433.10	0.223323	22	1	0.0954193	Ovary	0.252058	Skin_Not_Sun_Exposed_Suprapubic	21.7396	2.54271e-17	21.7396	1.14536	1.66748	1.21191	0.102859	1	0
intron_6_33693118_33693545	ENSG00000096433.10	0.223323	22	1	0.0954193	Ovary	0.252058	Skin_Not_Sun_Exposed_Suprapubic	21.7396	2.54271e-17	21.7396	1.14536	1.66748	1.21191	0.102859	1	0
intron_6_33700513_33701346	ENSG00000137288.9	0.353778	25	5	0.08468	Brain_Cerebellum	0.8838	Artery_Coronary	13.2269	4.19937e-18	0.678092	-1.72415	1.42188	-0.197881	0.945541	5	0
intron_6_33701420_33710695	ENSG00000137288.9	0.0955179	21	1	0.09194	Heart_Left_Ventricle	0.312581	Testis	20.7382	5.12953e-18	20.7382	-1.68525	1.68525	-1.23591	1.13455	1	0
intron_6_33701420_33710695	ENSG00000137288.9	0.0955179	21	1	0.09194	Heart_Left_Ventricle	0.312581	Testis	20.7382	5.12953e-18	20.7382	-1.68525	1.68525	-1.23591	1.13455	1	0
intron_6_33701420_33710695	ENSG00000137288.9	0.0955179	21	1	0.09194	Heart_Left_Ventricle	0.312581	Testis	20.7382	5.12953e-18	20.7382	-1.68525	1.68525	-1.23591	1.13455	1	0
intron_6_33701420_33711549	ENSG00000137288.9	0.197454	48	2	0.09194	Brain_Nucleus_accumbens_basal_ganglia	0.6722	Adrenal_Gland	44.8121	1.48052e-15	2.50203	0.423131	1.68525	1.01141	0.333114	2	0
intron_6_33701420_33711549	ENSG00000137288.9	0.197454	48	2	0.09194	Brain_Nucleus_accumbens_basal_ganglia	0.6722	Adrenal_Gland	44.8121	1.48052e-15	2.50203	0.423131	1.68525	1.01141	0.333114	2	0
intron_6_33701420_33711549	ENSG00000137288.9	0.197454	48	2	0.09194	Brain_Nucleus_accumbens_basal_ganglia	0.6722	Adrenal_Gland	44.8121	1.48052e-15	2.50203	0.423131	1.68525	1.01141	0.333114	2	0
intron_6_33701420_33711549	ENSG00000137288.9	0.197454	48	2	0.09194	Brain_Nucleus_accumbens_basal_ganglia	0.6722	Adrenal_Gland	44.8121	1.48052e-15	2.50203	0.423131	1.68525	1.01141	0.333114	2	0
intron_6_33701420_33711549	ENSG00000137288.9	0.197454	48	2	0.09194	Brain_Nucleus_accumbens_basal_ganglia	0.6722	Adrenal_Gland	44.8121	1.48052e-15	2.50203	0.423131	1.68525	1.01141	0.333114	2	0
intron_6_33701420_33711549	ENSG00000137288.9	0.197454	48	2	0.09194	Brain_Nucleus_accumbens_basal_ganglia	0.6722	Adrenal_Gland	44.8121	1.48052e-15	2.50203	0.423131	1.68525	1.01141	0.333114	2	0
intron_6_33701420_33711549	ENSG00000137288.9	0.197454	48	2	0.09194	Brain_Nucleus_accumbens_basal_ganglia	0.6722	Adrenal_Gland	44.8121	1.48052e-15	2.50203	0.423131	1.68525	1.01141	0.333114	2	0
intron_6_33709763_33710695	ENSG00000137288.9	0.558392	22	1	0.277948	Testis	0.749045	Colon_Transverse	21.2335	2.47004e-18	21.2335	-1.08494	-0.319898	-0.580131	0.276675	1	0
intron_6_33710851_33711549	ENSG00000137288.9	0.150563	45	2	0.0792	Brain_Anterior_cingulate_cortex_BA24	0.6722	Heart_Left_Ventricle	41.1953	1.34619e-15	3.39126	-1.75535	-0.423131	-0.858231	0.449006	2	0
intron_6_33710851_33711549	ENSG00000137288.9	0.150563	45	2	0.0792	Brain_Anterior_cingulate_cortex_BA24	0.6722	Heart_Left_Ventricle	41.1953	1.34619e-15	3.39126	-1.75535	-0.423131	-0.858231	0.449006	2	0
intron_6_33710851_33711549	ENSG00000137288.9	0.150563	45	2	0.0792	Brain_Anterior_cingulate_cortex_BA24	0.6722	Heart_Left_Ventricle	41.1953	1.34619e-15	3.39126	-1.75535	-0.423131	-0.858231	0.449006	2	0
intron_6_33710851_33711549	ENSG00000137288.9	0.150563	45	2	0.0792	Brain_Anterior_cingulate_cortex_BA24	0.6722	Heart_Left_Ventricle	41.1953	1.34619e-15	3.39126	-1.75535	-0.423131	-0.858231	0.449006	2	0
intron_6_33710851_33711549	ENSG00000137288.9	0.150563	45	2	0.0792	Brain_Anterior_cingulate_cortex_BA24	0.6722	Heart_Left_Ventricle	41.1953	1.34619e-15	3.39126	-1.75535	-0.423131	-0.858231	0.449006	2	0
intron_6_33710851_33711549	ENSG00000137288.9	0.150563	45	2	0.0792	Brain_Anterior_cingulate_cortex_BA24	0.6722	Heart_Left_Ventricle	41.1953	1.34619e-15	3.39126	-1.75535	-0.423131	-0.858231	0.449006	2	0
intron_6_33728300_33735278	ENSG00000161896.11	0.249008	4	2	0.09103	Heart_Atrial_Appendage	0.780393	Muscle_Skeletal	3.18756	0.00122809	0.741214	-1.68999	-0.278807	-1.11804	0.653373	2	0
intron_6_33728300_33735278	ENSG00000161896.11	0.249008	4	2	0.09103	Heart_Atrial_Appendage	0.780393	Muscle_Skeletal	3.18756	0.00122809	0.741214	-1.68999	-0.278807	-1.11804	0.653373	2	0
intron_6_33735655_33739133	ENSG00000161896.11	0.6143	1	1	0.6143	Liver	0.6143	Liver	1	1	1	0.503945	0.503945	0.503945	NA	1	0
intron_6_33735655_33746758	ENSG00000161896.11	0.30511	20	2	0.07924	Colon_Sigmoid	0.6143	Muscle_Skeletal	18.1962	3.06401e-18	1.23217	-1.75511	0.503945	-0.94484	0.382411	2	0
intron_6_33735655_33746758	ENSG00000161896.11	0.30511	20	2	0.07924	Colon_Sigmoid	0.6143	Muscle_Skeletal	18.1962	3.06401e-18	1.23217	-1.75511	0.503945	-0.94484	0.382411	2	0
intron_6_33739261_33746758	ENSG00000161896.11	0.3307	11	1	0.3307	Brain_Substantia_nigra	0.3307	Heart_Atrial_Appendage	11	2.84087e-17	11	0.972705	0.972705	0.972705	1.53034e-16	1	0
intron_6_33739261_33746758	ENSG00000161896.11	0.3307	11	1	0.3307	Brain_Substantia_nigra	0.3307	Heart_Atrial_Appendage	11	2.84087e-17	11	0.972705	0.972705	0.972705	1.53034e-16	1	0
intron_6_33739261_33746758	ENSG00000161896.11	0.3307	11	1	0.3307	Brain_Substantia_nigra	0.3307	Heart_Atrial_Appendage	11	2.84087e-17	11	0.972705	0.972705	0.972705	1.53034e-16	1	0
intron_6_33746633_33746758	ENSG00000161896.11	0.974475	3	1	0.3779	Heart_Left_Ventricle	0.6944	Thyroid	3	3.3916e-17	3	-0.392891	0.881772	0.0319967	0.735927	1	0
intron_6_33772778_33776954	ENSG00000161904.11	0.0769584	22	4	0.0865229	Pancreas	0.404093	Minor_Salivary_Gland	13.199	2.62852e-18	0.880283	-1.179	1.71403	-0.498199	0.983343	4	0
intron_6_33772778_33776954	ENSG00000161904.11	0.0769584	22	4	0.0865229	Pancreas	0.404093	Minor_Salivary_Gland	13.199	2.62852e-18	0.880283	-1.179	1.71403	-0.498199	0.983343	4	0
intron_6_33781153_33784352	ENSG00000161904.11	0.2242	17	1	0.2242	Artery_Coronary	0.2242	Adipose_Subcutaneous	17	1.44833e-17	17	-1.21544	1.21544	-0.500473	1.1417	1	0
intron_6_33784427_33786734	ENSG00000161904.11	0.9183	40	1	0.9183	Adrenal_Gland	0.9183	Adipose_Subcutaneous	40	6.74896e-16	40	-0.102575	0.102575	-0.0820603	0.0623293	1	0
intron_6_33784427_33786734	ENSG00000161904.11	0.9183	40	1	0.9183	Adrenal_Gland	0.9183	Adipose_Subcutaneous	40	6.74896e-16	40	-0.102575	0.102575	-0.0820603	0.0623293	1	0
intron_6_33784427_33786734	ENSG00000161904.11	0.9183	40	1	0.9183	Adrenal_Gland	0.9183	Adipose_Subcutaneous	40	6.74896e-16	40	-0.102575	0.102575	-0.0820603	0.0623293	1	0
intron_6_33784427_33786734	ENSG00000161904.11	0.9183	40	1	0.9183	Adrenal_Gland	0.9183	Adipose_Subcutaneous	40	6.74896e-16	40	-0.102575	0.102575	-0.0820603	0.0623293	1	0
intron_6_33784427_33786734	ENSG00000161904.11	0.9183	40	1	0.9183	Adrenal_Gland	0.9183	Adipose_Subcutaneous	40	6.74896e-16	40	-0.102575	0.102575	-0.0820603	0.0623293	1	0
intron_6_33784427_33786734	ENSG00000161904.11	0.9183	40	1	0.9183	Adrenal_Gland	0.9183	Adipose_Subcutaneous	40	6.74896e-16	40	-0.102575	0.102575	-0.0820603	0.0623293	1	0
intron_6_33786774_33788381	ENSG00000161904.11	0.696341	27	2	0.3953	Breast_Mammary_Tissue	0.8035	Brain_Cerebellar_Hemisphere	18.3801	8.74701e-16	8.5798	-0.24882	0.850045	0.570226	0.333118	2	0
intron_6_33786774_33788381	ENSG00000161904.11	0.696341	27	2	0.3953	Breast_Mammary_Tissue	0.8035	Brain_Cerebellar_Hemisphere	18.3801	8.74701e-16	8.5798	-0.24882	0.850045	0.570226	0.333118	2	0
intron_6_33786774_33788381	ENSG00000161904.11	0.696341	27	2	0.3953	Breast_Mammary_Tissue	0.8035	Brain_Cerebellar_Hemisphere	18.3801	8.74701e-16	8.5798	-0.24882	0.850045	0.570226	0.333118	2	0
intron_6_34240882_34242712	ENSG00000137309.19	0.8556	36	1	0.8556	Artery_Coronary	0.8556	Adrenal_Gland	36	6.40523e-16	36	-0.181978	0.181978	-0.0707692	0.170032	1	0
intron_6_34240882_34242712	ENSG00000137309.19	0.8556	36	1	0.8556	Artery_Coronary	0.8556	Adrenal_Gland	36	6.40523e-16	36	-0.181978	0.181978	-0.0707692	0.170032	1	0
intron_6_34240882_34242712	ENSG00000137309.19	0.8556	36	1	0.8556	Artery_Coronary	0.8556	Adrenal_Gland	36	6.40523e-16	36	-0.181978	0.181978	-0.0707692	0.170032	1	0
intron_6_34240882_34242712	ENSG00000137309.19	0.8556	36	1	0.8556	Artery_Coronary	0.8556	Adrenal_Gland	36	6.40523e-16	36	-0.181978	0.181978	-0.0707692	0.170032	1	0
intron_6_34247149_34247681	ENSG00000186577.12	0.867545	20	2	0.6675	Adrenal_Gland	0.838116	Muscle_Skeletal	16.0597	4.03741e-33	3.94032	-0.429582	0.429582	-0.220336	0.349549	2	0
intron_6_34295685_34299014	ENSG00000272325.1	0.2934	2	1	0.2934	Heart_Atrial_Appendage	0.2934	Heart_Atrial_Appendage	2	3.3547e-17	2	1.05069	1.05069	1.05069	0	1	0
intron_6_34295685_34299014	ENSG00000272325.1	0.2934	2	1	0.2934	Heart_Atrial_Appendage	0.2934	Heart_Atrial_Appendage	2	3.3547e-17	2	1.05069	1.05069	1.05069	0	1	0
intron_6_34295685_34341862	ENSG00000272325.1	0.2934	2	1	0.2934	Heart_Atrial_Appendage	0.2934	Heart_Atrial_Appendage	2	3.3547e-17	2	-1.05069	-1.05069	-1.05069	0	1	0
intron_6_34295685_34341862	ENSG00000272325.1	0.2934	2	1	0.2934	Heart_Atrial_Appendage	0.2934	Heart_Atrial_Appendage	2	3.3547e-17	2	-1.05069	-1.05069	-1.05069	0	1	0
intron_6_34590600_34606555	ENSG00000196821.9	0.0168619	8	2	0.04629	Breast_Mammary_Tissue	0.3764	Pancreas	7.69642	6.38542e-22	0.303579	-0.884549	1.99274	0.940459	0.891297	2	0
intron_6_34590600_34606555	ENSG00000196821.9	0.0168619	8	2	0.04629	Breast_Mammary_Tissue	0.3764	Pancreas	7.69642	6.38542e-22	0.303579	-0.884549	1.99274	0.940459	0.891297	2	0
intron_6_34595948_34606555	ENSG00000196821.9	0.602985	7	2	0.3661	Skin_Not_Sun_Exposed_Suprapubic	0.9543	Brain_Frontal_Cortex_BA9	6.17366	3.49649e-17	0.826341	-0.903803	0.0573078	-0.0799937	0.363266	2	0
intron_6_34606904_34654625	ENSG00000196821.9	0.08341	21	2	0.06812	Stomach	0.961062	Artery_Coronary	18.4568	3.15068e-17	2.54315	-0.0488208	1.82421	0.307947	0.75366	2	0
intron_6_34606904_34654625	ENSG00000196821.9	0.08341	21	2	0.06812	Stomach	0.961062	Artery_Coronary	18.4568	3.15068e-17	2.54315	-0.0488208	1.82421	0.307947	0.75366	2	0
intron_6_34606904_34654625	ENSG00000196821.9	0.08341	21	2	0.06812	Stomach	0.961062	Artery_Coronary	18.4568	3.15068e-17	2.54315	-0.0488208	1.82421	0.307947	0.75366	2	0
intron_6_34646798_34649709	ENSG00000196821.9	0.884646	11	1	0.884646	Brain_Anterior_cingulate_cortex_BA24	0.884646	Cells_EBV-transformed_lymphocytes	11	7.78765e-33	11	-0.145082	0.145082	-0.0659466	0.135536	1	0
intron_6_34654779_34688841	ENSG00000196821.9	0.90305	29	2	0.3098	Artery_Tibial	0.9734	Cells_EBV-transformed_lymphocytes	25.9536	6.53503e-16	2.60447	-1.01564	-0.0333443	-0.4267	0.254213	2	0
intron_6_34654779_34688841	ENSG00000196821.9	0.90305	29	2	0.3098	Artery_Tibial	0.9734	Cells_EBV-transformed_lymphocytes	25.9536	6.53503e-16	2.60447	-1.01564	-0.0333443	-0.4267	0.254213	2	0
intron_6_34654779_34688841	ENSG00000196821.9	0.90305	29	2	0.3098	Artery_Tibial	0.9734	Cells_EBV-transformed_lymphocytes	25.9536	6.53503e-16	2.60447	-1.01564	-0.0333443	-0.4267	0.254213	2	0
intron_6_34654779_34688841	ENSG00000196821.9	0.90305	29	2	0.3098	Artery_Tibial	0.9734	Cells_EBV-transformed_lymphocytes	25.9536	6.53503e-16	2.60447	-1.01564	-0.0333443	-0.4267	0.254213	2	0
intron_6_34654779_34696446	ENSG00000196821.9	0.837951	44	2	0.3098	Esophagus_Gastroesophageal_Junction	0.9734	Cells_EBV-transformed_lymphocytes	39.241	9.59426e-16	3.85972	0.0333443	1.01564	0.510243	0.339862	2	0
intron_6_34654779_34696446	ENSG00000196821.9	0.837951	44	2	0.3098	Esophagus_Gastroesophageal_Junction	0.9734	Cells_EBV-transformed_lymphocytes	39.241	9.59426e-16	3.85972	0.0333443	1.01564	0.510243	0.339862	2	0
intron_6_34654779_34696446	ENSG00000196821.9	0.837951	44	2	0.3098	Esophagus_Gastroesophageal_Junction	0.9734	Cells_EBV-transformed_lymphocytes	39.241	9.59426e-16	3.85972	0.0333443	1.01564	0.510243	0.339862	2	0
intron_6_34654779_34696446	ENSG00000196821.9	0.837951	44	2	0.3098	Esophagus_Gastroesophageal_Junction	0.9734	Cells_EBV-transformed_lymphocytes	39.241	9.59426e-16	3.85972	0.0333443	1.01564	0.510243	0.339862	2	0
intron_6_34654779_34696446	ENSG00000196821.9	0.837951	44	2	0.3098	Esophagus_Gastroesophageal_Junction	0.9734	Cells_EBV-transformed_lymphocytes	39.241	9.59426e-16	3.85972	0.0333443	1.01564	0.510243	0.339862	2	0
intron_6_34688933_34696446	ENSG00000196821.9	0.3484	14	1	0.3484	Esophagus_Gastroesophageal_Junction	0.3484	Artery_Aorta	14	4.13789e-17	14	-0.937697	-0.937697	-0.937697	9.23761e-17	1	0
intron_6_34696722_34697159	ENSG00000272288.5	0.5862	28	1	0.5862	Artery_Aorta	0.5862	Adrenal_Gland	28	6.0637e-16	28	-0.544351	-0.544351	-0.544351	7.70371e-17	1	0
intron_6_34696722_34697159	ENSG00000272288.5	0.5862	28	1	0.5862	Artery_Aorta	0.5862	Adrenal_Gland	28	6.0637e-16	28	-0.544351	-0.544351	-0.544351	7.70371e-17	1	0
intron_6_34696722_34697159	ENSG00000272288.5	0.5862	28	1	0.5862	Artery_Aorta	0.5862	Adrenal_Gland	28	6.0637e-16	28	-0.544351	-0.544351	-0.544351	7.70371e-17	1	0
intron_6_34696722_34697159	ENSG00000272288.5	0.5862	28	1	0.5862	Artery_Aorta	0.5862	Adrenal_Gland	28	6.0637e-16	28	-0.544351	-0.544351	-0.544351	7.70371e-17	1	0
intron_6_34696997_34697159	ENSG00000272288.5	0.8696	3	1	0.8696	Esophagus_Muscularis	0.8696	Esophagus_Muscularis	3	2.11126e-48	3	0.164167	0.164167	0.164167	0	1	0
intron_6_34757551_34757912	ENSG00000124562.9	0.359102	38	2	0.1894	Breast_Mammary_Tissue	0.740834	Testis	36.7462	9.19426e-16	1.25385	0.330749	1.31236	0.382412	0.222132	2	0
intron_6_34757551_34757912	ENSG00000124562.9	0.359102	38	2	0.1894	Breast_Mammary_Tissue	0.740834	Testis	36.7462	9.19426e-16	1.25385	0.330749	1.31236	0.382412	0.222132	2	0
intron_6_34757551_34757912	ENSG00000124562.9	0.359102	38	2	0.1894	Breast_Mammary_Tissue	0.740834	Testis	36.7462	9.19426e-16	1.25385	0.330749	1.31236	0.382412	0.222132	2	0
intron_6_34757551_34757912	ENSG00000124562.9	0.359102	38	2	0.1894	Breast_Mammary_Tissue	0.740834	Testis	36.7462	9.19426e-16	1.25385	0.330749	1.31236	0.382412	0.222132	2	0
intron_6_34757551_34757912	ENSG00000124562.9	0.359102	38	2	0.1894	Breast_Mammary_Tissue	0.740834	Testis	36.7462	9.19426e-16	1.25385	0.330749	1.31236	0.382412	0.222132	2	0
intron_6_34757551_34762595	ENSG00000124562.9	0.770221	46	1	0.740834	Brain_Anterior_cingulate_cortex_BA24	0.995488	Brain_Nucleus_accumbens_basal_ganglia	45.4827	1.09411e-15	45.4827	-0.330749	0.18197	-0.288586	0.124442	1	0
intron_6_34757551_34762595	ENSG00000124562.9	0.770221	46	1	0.740834	Brain_Anterior_cingulate_cortex_BA24	0.995488	Brain_Nucleus_accumbens_basal_ganglia	45.4827	1.09411e-15	45.4827	-0.330749	0.18197	-0.288586	0.124442	1	0
intron_6_34757551_34762595	ENSG00000124562.9	0.770221	46	1	0.740834	Brain_Anterior_cingulate_cortex_BA24	0.995488	Brain_Nucleus_accumbens_basal_ganglia	45.4827	1.09411e-15	45.4827	-0.330749	0.18197	-0.288586	0.124442	1	0
intron_6_34757551_34762595	ENSG00000124562.9	0.770221	46	1	0.740834	Brain_Anterior_cingulate_cortex_BA24	0.995488	Brain_Nucleus_accumbens_basal_ganglia	45.4827	1.09411e-15	45.4827	-0.330749	0.18197	-0.288586	0.124442	1	0
intron_6_34757551_34762595	ENSG00000124562.9	0.770221	46	1	0.740834	Brain_Anterior_cingulate_cortex_BA24	0.995488	Brain_Nucleus_accumbens_basal_ganglia	45.4827	1.09411e-15	45.4827	-0.330749	0.18197	-0.288586	0.124442	1	0
intron_6_34757551_34762595	ENSG00000124562.9	0.770221	46	1	0.740834	Brain_Anterior_cingulate_cortex_BA24	0.995488	Brain_Nucleus_accumbens_basal_ganglia	45.4827	1.09411e-15	45.4827	-0.330749	0.18197	-0.288586	0.124442	1	0
intron_6_34757551_34762595	ENSG00000124562.9	0.770221	46	1	0.740834	Brain_Anterior_cingulate_cortex_BA24	0.995488	Brain_Nucleus_accumbens_basal_ganglia	45.4827	1.09411e-15	45.4827	-0.330749	0.18197	-0.288586	0.124442	1	0
intron_6_34757954_34762595	ENSG00000124562.9	0.851427	32	2	0.7324	Pituitary	0.862558	Colon_Sigmoid	25.851	3.77423e-16	6.14902	-0.330749	0.341935	0.131256	0.271435	2	0
intron_6_34757954_34762595	ENSG00000124562.9	0.851427	32	2	0.7324	Pituitary	0.862558	Colon_Sigmoid	25.851	3.77423e-16	6.14902	-0.330749	0.341935	0.131256	0.271435	2	0
intron_6_34757954_34762595	ENSG00000124562.9	0.851427	32	2	0.7324	Pituitary	0.862558	Colon_Sigmoid	25.851	3.77423e-16	6.14902	-0.330749	0.341935	0.131256	0.271435	2	0
intron_6_34835464_34836156	ENSG00000065060.16	0.693059	24	2	0.438779	Brain_Cerebellum	0.779836	Testis	17.9386	2.97488e-17	6.0614	-0.513216	0.774257	0.297445	0.375428	2	0
intron_6_34835464_34836156	ENSG00000065060.16	0.693059	24	2	0.438779	Brain_Cerebellum	0.779836	Testis	17.9386	2.97488e-17	6.0614	-0.513216	0.774257	0.297445	0.375428	2	0
intron_6_34859571_34864002	ENSG00000065060.16	0.8047	11	1	0.8047	Brain_Cerebellar_Hemisphere	0.8047	Esophagus_Gastroesophageal_Junction	11	3.67102e-19	11	-0.247269	-0.247269	-0.247269	3.61888e-17	1	0
intron_6_34871116_34871584	ENSG00000065060.16	0.5765	13	1	0.5765	Heart_Atrial_Appendage	0.5765	Brain_Cerebellum	13	1.40988e-33	13	-0.558504	0.558504	0.0429619	0.579587	1	0
intron_6_34871116_34871584	ENSG00000065060.16	0.5765	13	1	0.5765	Heart_Atrial_Appendage	0.5765	Brain_Cerebellum	13	1.40988e-33	13	-0.558504	0.558504	0.0429619	0.579587	1	0
intron_6_34871925_34872313	ENSG00000065060.16	0.974223	34	4	0.46541	Muscle_Skeletal	0.8937	Pituitary	23.5017	9.47909e-16	2.06956	-0.729968	0.22356	-0.460809	0.25155	4	0
intron_6_34871925_34872313	ENSG00000065060.16	0.974223	34	4	0.46541	Muscle_Skeletal	0.8937	Pituitary	23.5017	9.47909e-16	2.06956	-0.729968	0.22356	-0.460809	0.25155	4	0
intron_6_34871925_34872313	ENSG00000065060.16	0.974223	34	4	0.46541	Muscle_Skeletal	0.8937	Pituitary	23.5017	9.47909e-16	2.06956	-0.729968	0.22356	-0.460809	0.25155	4	0
intron_6_34871925_34872313	ENSG00000065060.16	0.974223	34	4	0.46541	Muscle_Skeletal	0.8937	Pituitary	23.5017	9.47909e-16	2.06956	-0.729968	0.22356	-0.460809	0.25155	4	0
intron_6_34871925_34872313	ENSG00000065060.16	0.974223	34	4	0.46541	Muscle_Skeletal	0.8937	Pituitary	23.5017	9.47909e-16	2.06956	-0.729968	0.22356	-0.460809	0.25155	4	0
intron_6_34878720_34879967	ENSG00000064995.16	0.938462	49	2	0.511467	Whole_Blood	0.8002	Adipose_Subcutaneous	38.4757	6.90059e-16	10.0359	-0.317633	0.656556	0.0611783	0.282072	2	0
intron_6_34878720_34879967	ENSG00000064995.16	0.938462	49	2	0.511467	Whole_Blood	0.8002	Adipose_Subcutaneous	38.4757	6.90059e-16	10.0359	-0.317633	0.656556	0.0611783	0.282072	2	0
intron_6_34878720_34879967	ENSG00000064995.16	0.938462	49	2	0.511467	Whole_Blood	0.8002	Adipose_Subcutaneous	38.4757	6.90059e-16	10.0359	-0.317633	0.656556	0.0611783	0.282072	2	0
intron_6_34878720_34879967	ENSG00000064995.16	0.938462	49	2	0.511467	Whole_Blood	0.8002	Adipose_Subcutaneous	38.4757	6.90059e-16	10.0359	-0.317633	0.656556	0.0611783	0.282072	2	0
intron_6_34878720_34879967	ENSG00000064995.16	0.938462	49	2	0.511467	Whole_Blood	0.8002	Adipose_Subcutaneous	38.4757	6.90059e-16	10.0359	-0.317633	0.656556	0.0611783	0.282072	2	0
intron_6_34878720_34879967	ENSG00000064995.16	0.938462	49	2	0.511467	Whole_Blood	0.8002	Adipose_Subcutaneous	38.4757	6.90059e-16	10.0359	-0.317633	0.656556	0.0611783	0.282072	2	0
intron_6_34878720_34879967	ENSG00000064995.16	0.938462	49	2	0.511467	Whole_Blood	0.8002	Adipose_Subcutaneous	38.4757	6.90059e-16	10.0359	-0.317633	0.656556	0.0611783	0.282072	2	0
intron_6_34878720_34880289	ENSG00000064995.16	0.90026	39	2	0.66961	Vagina	0.888334	Brain_Frontal_Cortex_BA9	32.3809	1.25785e-15	6.61908	-0.253088	0.426683	0.328451	0.111354	2	0
intron_6_34878720_34880289	ENSG00000064995.16	0.90026	39	2	0.66961	Vagina	0.888334	Brain_Frontal_Cortex_BA9	32.3809	1.25785e-15	6.61908	-0.253088	0.426683	0.328451	0.111354	2	0
intron_6_34878720_34880289	ENSG00000064995.16	0.90026	39	2	0.66961	Vagina	0.888334	Brain_Frontal_Cortex_BA9	32.3809	1.25785e-15	6.61908	-0.253088	0.426683	0.328451	0.111354	2	0
intron_6_34878720_34880289	ENSG00000064995.16	0.90026	39	2	0.66961	Vagina	0.888334	Brain_Frontal_Cortex_BA9	32.3809	1.25785e-15	6.61908	-0.253088	0.426683	0.328451	0.111354	2	0
intron_6_34878720_34880289	ENSG00000064995.16	0.90026	39	2	0.66961	Vagina	0.888334	Brain_Frontal_Cortex_BA9	32.3809	1.25785e-15	6.61908	-0.253088	0.426683	0.328451	0.111354	2	0
intron_6_34880146_34883003	ENSG00000065060.16	0.739817	2	2	0.486346	Testis	0.522795	Muscle_Skeletal	1.48674	0.513257	0.513257	0.639042	0.696133	0.667588	0.0403692	2	0
intron_6_34883080_34883399	ENSG00000064995.16	0.443331	18	1	0.381235	Testis	0.536518	Uterus	17.1467	7.07774e-17	17.1467	-0.875622	-0.618087	-0.748055	0.0850343	1	0
intron_6_34883080_34883399	ENSG00000064995.16	0.443331	18	1	0.381235	Testis	0.536518	Uterus	17.1467	7.07774e-17	17.1467	-0.875622	-0.618087	-0.748055	0.0850343	1	0
intron_6_34883080_34887787	ENSG00000064995.16	0.731144	49	2	0.381694	Testis	0.575454	Brain_Spinal_cord_cervical_c-1	44.5567	1.03474e-15	3.15996	0.560037	0.87478	0.739431	0.0891204	2	0
intron_6_34883080_34887787	ENSG00000064995.16	0.731144	49	2	0.381694	Testis	0.575454	Brain_Spinal_cord_cervical_c-1	44.5567	1.03474e-15	3.15996	0.560037	0.87478	0.739431	0.0891204	2	0
intron_6_34883080_34887787	ENSG00000064995.16	0.731144	49	2	0.381694	Testis	0.575454	Brain_Spinal_cord_cervical_c-1	44.5567	1.03474e-15	3.15996	0.560037	0.87478	0.739431	0.0891204	2	0
intron_6_34883080_34887787	ENSG00000064995.16	0.731144	49	2	0.381694	Testis	0.575454	Brain_Spinal_cord_cervical_c-1	44.5567	1.03474e-15	3.15996	0.560037	0.87478	0.739431	0.0891204	2	0
intron_6_34883080_34887787	ENSG00000064995.16	0.731144	49	2	0.381694	Testis	0.575454	Brain_Spinal_cord_cervical_c-1	44.5567	1.03474e-15	3.15996	0.560037	0.87478	0.739431	0.0891204	2	0
intron_6_34883080_34887787	ENSG00000064995.16	0.731144	49	2	0.381694	Testis	0.575454	Brain_Spinal_cord_cervical_c-1	44.5567	1.03474e-15	3.15996	0.560037	0.87478	0.739431	0.0891204	2	0
intron_6_34883080_34887787	ENSG00000064995.16	0.731144	49	2	0.381694	Testis	0.575454	Brain_Spinal_cord_cervical_c-1	44.5567	1.03474e-15	3.15996	0.560037	0.87478	0.739431	0.0891204	2	0
intron_6_34889599_34967239	ENSG00000064999.13	0.829031	3	2	0.6125	Testis	0.9749	Cells_Cultured_fibroblasts	2.38783	1.15205e-16	0.612166	-0.506508	0.0314634	-0.168836	0.29412	2	0
intron_6_34994422_35017473	ENSG00000064999.13	0.733403	34	3	0.293488	Vagina	0.828686	Brain_Cerebellum	21.8043	6.38481e-16	0.973457	-0.361802	1.0505	0.490485	0.405072	3	0
intron_6_34994422_35017473	ENSG00000064999.13	0.733403	34	3	0.293488	Vagina	0.828686	Brain_Cerebellum	21.8043	6.38481e-16	0.973457	-0.361802	1.0505	0.490485	0.405072	3	0
intron_6_34994422_35017473	ENSG00000064999.13	0.733403	34	3	0.293488	Vagina	0.828686	Brain_Cerebellum	21.8043	6.38481e-16	0.973457	-0.361802	1.0505	0.490485	0.405072	3	0
intron_6_34994422_35017473	ENSG00000064999.13	0.733403	34	3	0.293488	Vagina	0.828686	Brain_Cerebellum	21.8043	6.38481e-16	0.973457	-0.361802	1.0505	0.490485	0.405072	3	0
intron_6_34994422_35017473	ENSG00000064999.13	0.733403	34	3	0.293488	Vagina	0.828686	Brain_Cerebellum	21.8043	6.38481e-16	0.973457	-0.361802	1.0505	0.490485	0.405072	3	0
intron_6_35018059_35054099	ENSG00000064999.13	0.389482	16	2	0.1698	Artery_Coronary	0.904148	Testis	15.0042	1.30389e-17	0.995766	-1.37285	1.37285	-0.936306	0.974968	2	0
intron_6_35018059_35054099	ENSG00000064999.13	0.389482	16	2	0.1698	Artery_Coronary	0.904148	Testis	15.0042	1.30389e-17	0.995766	-1.37285	1.37285	-0.936306	0.974968	2	0
intron_6_35054165_35060147	ENSG00000064999.13	0.4892	17	1	0.4892	Brain_Anterior_cingulate_cortex_BA24	0.4892	Artery_Aorta	17	7.65607e-18	17	-0.691582	-0.691582	-0.691582	8.77708e-17	1	0
intron_6_35054165_35060147	ENSG00000064999.13	0.4892	17	1	0.4892	Brain_Anterior_cingulate_cortex_BA24	0.4892	Artery_Aorta	17	7.65607e-18	17	-0.691582	-0.691582	-0.691582	8.77708e-17	1	0
intron_6_35060253_35078558	ENSG00000064999.13	0.123865	26	2	0.04482	Artery_Coronary	0.535581	Spleen	21.484	5.25902e-16	4.16714	-2.00634	-0.619509	-1.66742	0.386997	2	0
intron_6_35060253_35078558	ENSG00000064999.13	0.123865	26	2	0.04482	Artery_Coronary	0.535581	Spleen	21.484	5.25902e-16	4.16714	-2.00634	-0.619509	-1.66742	0.386997	2	0
intron_6_35060253_35078558	ENSG00000064999.13	0.123865	26	2	0.04482	Artery_Coronary	0.535581	Spleen	21.484	5.25902e-16	4.16714	-2.00634	-0.619509	-1.66742	0.386997	2	0
intron_6_35060253_35078558	ENSG00000064999.13	0.123865	26	2	0.04482	Artery_Coronary	0.535581	Spleen	21.484	5.25902e-16	4.16714	-2.00634	-0.619509	-1.66742	0.386997	2	0
intron_6_35060253_35078558	ENSG00000064999.13	0.123865	26	2	0.04482	Artery_Coronary	0.535581	Spleen	21.484	5.25902e-16	4.16714	-2.00634	-0.619509	-1.66742	0.386997	2	0
intron_6_35060253_35078558	ENSG00000064999.13	0.123865	26	2	0.04482	Artery_Coronary	0.535581	Spleen	21.484	5.25902e-16	4.16714	-2.00634	-0.619509	-1.66742	0.386997	2	0
intron_6_35083226_35083417	ENSG00000064999.13	0.694024	28	2	0.330511	Vagina	0.7976	Brain_Spinal_cord_cervical_c-1	26.178	8.93224e-16	1.10256	-0.973085	0.65697	-0.46625	0.477169	2	0
intron_6_35083226_35083417	ENSG00000064999.13	0.694024	28	2	0.330511	Vagina	0.7976	Brain_Spinal_cord_cervical_c-1	26.178	8.93224e-16	1.10256	-0.973085	0.65697	-0.46625	0.477169	2	0
intron_6_35083226_35083417	ENSG00000064999.13	0.694024	28	2	0.330511	Vagina	0.7976	Brain_Spinal_cord_cervical_c-1	26.178	8.93224e-16	1.10256	-0.973085	0.65697	-0.46625	0.477169	2	0
intron_6_35083226_35083417	ENSG00000064999.13	0.694024	28	2	0.330511	Vagina	0.7976	Brain_Spinal_cord_cervical_c-1	26.178	8.93224e-16	1.10256	-0.973085	0.65697	-0.46625	0.477169	2	0
intron_6_35083226_35083417	ENSG00000064999.13	0.694024	28	2	0.330511	Vagina	0.7976	Brain_Spinal_cord_cervical_c-1	26.178	8.93224e-16	1.10256	-0.973085	0.65697	-0.46625	0.477169	2	0
intron_6_35083226_35083417	ENSG00000064999.13	0.694024	28	2	0.330511	Vagina	0.7976	Brain_Spinal_cord_cervical_c-1	26.178	8.93224e-16	1.10256	-0.973085	0.65697	-0.46625	0.477169	2	0
intron_6_35084258_35085766	ENSG00000064999.13	0.565075	34	2	0.26676	Spleen	0.9201	Nerve_Tibial	30.1492	2.14547e-15	3.10548	-1.11055	-0.100308	-0.869565	0.297675	2	0
intron_6_35084258_35085766	ENSG00000064999.13	0.565075	34	2	0.26676	Spleen	0.9201	Nerve_Tibial	30.1492	2.14547e-15	3.10548	-1.11055	-0.100308	-0.869565	0.297675	2	0
intron_6_35084258_35085766	ENSG00000064999.13	0.565075	34	2	0.26676	Spleen	0.9201	Nerve_Tibial	30.1492	2.14547e-15	3.10548	-1.11055	-0.100308	-0.869565	0.297675	2	0
intron_6_35084258_35085766	ENSG00000064999.13	0.565075	34	2	0.26676	Spleen	0.9201	Nerve_Tibial	30.1492	2.14547e-15	3.10548	-1.11055	-0.100308	-0.869565	0.297675	2	0
intron_6_35084258_35085766	ENSG00000064999.13	0.565075	34	2	0.26676	Spleen	0.9201	Nerve_Tibial	30.1492	2.14547e-15	3.10548	-1.11055	-0.100308	-0.869565	0.297675	2	0
intron_6_35087049_35088606	ENSG00000064999.13	0.410786	41	3	0.319926	Brain_Cerebellar_Hemisphere	0.807373	Artery_Aorta	34.2575	1.41175e-15	1.20773	-0.994609	-0.243816	-0.415088	0.2581	3	0
intron_6_35087049_35088606	ENSG00000064999.13	0.410786	41	3	0.319926	Brain_Cerebellar_Hemisphere	0.807373	Artery_Aorta	34.2575	1.41175e-15	1.20773	-0.994609	-0.243816	-0.415088	0.2581	3	0
intron_6_35087049_35088606	ENSG00000064999.13	0.410786	41	3	0.319926	Brain_Cerebellar_Hemisphere	0.807373	Artery_Aorta	34.2575	1.41175e-15	1.20773	-0.994609	-0.243816	-0.415088	0.2581	3	0
intron_6_35087049_35088606	ENSG00000064999.13	0.410786	41	3	0.319926	Brain_Cerebellar_Hemisphere	0.807373	Artery_Aorta	34.2575	1.41175e-15	1.20773	-0.994609	-0.243816	-0.415088	0.2581	3	0
intron_6_35087049_35088606	ENSG00000064999.13	0.410786	41	3	0.319926	Brain_Cerebellar_Hemisphere	0.807373	Artery_Aorta	34.2575	1.41175e-15	1.20773	-0.994609	-0.243816	-0.415088	0.2581	3	0
intron_6_35243236_35243594	ENSG00000146197.8	0.9223	12	1	0.9223	Nerve_Tibial	0.9223	Artery_Coronary	12	8.93303e-18	12	-0.0975369	-0.0975369	-0.0975369	1.56563e-17	1	0
intron_6_35259727_35281056	ENSG00000065029.14	0.527343	28	1	0.520027	Brain_Nucleus_accumbens_basal_ganglia	0.8343	Skin_Sun_Exposed_Lower_leg	27.768	1.65727e-15	27.768	0.20919	0.643303	0.627799	0.0820397	1	0
intron_6_35259727_35281056	ENSG00000065029.14	0.527343	28	1	0.520027	Brain_Nucleus_accumbens_basal_ganglia	0.8343	Skin_Sun_Exposed_Lower_leg	27.768	1.65727e-15	27.768	0.20919	0.643303	0.627799	0.0820397	1	0
intron_6_35259727_35281056	ENSG00000065029.14	0.527343	28	1	0.520027	Brain_Nucleus_accumbens_basal_ganglia	0.8343	Skin_Sun_Exposed_Lower_leg	27.768	1.65727e-15	27.768	0.20919	0.643303	0.627799	0.0820397	1	0
intron_6_35259727_35281056	ENSG00000065029.14	0.527343	28	1	0.520027	Brain_Nucleus_accumbens_basal_ganglia	0.8343	Skin_Sun_Exposed_Lower_leg	27.768	1.65727e-15	27.768	0.20919	0.643303	0.627799	0.0820397	1	0
intron_6_35259727_35281056	ENSG00000065029.14	0.527343	28	1	0.520027	Brain_Nucleus_accumbens_basal_ganglia	0.8343	Skin_Sun_Exposed_Lower_leg	27.768	1.65727e-15	27.768	0.20919	0.643303	0.627799	0.0820397	1	0
intron_6_35259841_35281056	ENSG00000065029.14	0.553793	32	1	0.5109	Skin_Sun_Exposed_Lower_leg	0.9245	Esophagus_Muscularis	31.001	4.75792e-16	31.001	-0.657437	0.0947669	-0.574551	0.218734	1	0
intron_6_35259841_35281056	ENSG00000065029.14	0.553793	32	1	0.5109	Skin_Sun_Exposed_Lower_leg	0.9245	Esophagus_Muscularis	31.001	4.75792e-16	31.001	-0.657437	0.0947669	-0.574551	0.218734	1	0
intron_6_35259841_35281056	ENSG00000065029.14	0.553793	32	1	0.5109	Skin_Sun_Exposed_Lower_leg	0.9245	Esophagus_Muscularis	31.001	4.75792e-16	31.001	-0.657437	0.0947669	-0.574551	0.218734	1	0
intron_6_35259841_35281056	ENSG00000065029.14	0.553793	32	1	0.5109	Skin_Sun_Exposed_Lower_leg	0.9245	Esophagus_Muscularis	31.001	4.75792e-16	31.001	-0.657437	0.0947669	-0.574551	0.218734	1	0
intron_6_35286208_35286322	ENSG00000065029.14	0.200372	46	1	0.1019	Stomach	0.860914	Adrenal_Gland	44.6557	8.77724e-16	44.6557	-1.34477	1.63571	-1.20725	0.461362	1	0
intron_6_35286208_35286322	ENSG00000065029.14	0.200372	46	1	0.1019	Stomach	0.860914	Adrenal_Gland	44.6557	8.77724e-16	44.6557	-1.34477	1.63571	-1.20725	0.461362	1	0
intron_6_35286208_35286322	ENSG00000065029.14	0.200372	46	1	0.1019	Stomach	0.860914	Adrenal_Gland	44.6557	8.77724e-16	44.6557	-1.34477	1.63571	-1.20725	0.461362	1	0
intron_6_35286208_35286322	ENSG00000065029.14	0.200372	46	1	0.1019	Stomach	0.860914	Adrenal_Gland	44.6557	8.77724e-16	44.6557	-1.34477	1.63571	-1.20725	0.461362	1	0
intron_6_35286208_35286322	ENSG00000065029.14	0.200372	46	1	0.1019	Stomach	0.860914	Adrenal_Gland	44.6557	8.77724e-16	44.6557	-1.34477	1.63571	-1.20725	0.461362	1	0
intron_6_35286208_35286322	ENSG00000065029.14	0.200372	46	1	0.1019	Stomach	0.860914	Adrenal_Gland	44.6557	8.77724e-16	44.6557	-1.34477	1.63571	-1.20725	0.461362	1	0
intron_6_35286208_35286322	ENSG00000065029.14	0.200372	46	1	0.1019	Stomach	0.860914	Adrenal_Gland	44.6557	8.77724e-16	44.6557	-1.34477	1.63571	-1.20725	0.461362	1	0
intron_6_35286399_35287646	ENSG00000065029.14	0.197066	43	1	0.1787	Adipose_Subcutaneous	0.2098	Artery_Aorta	43	8.76967e-16	43	-1.34477	1.34477	1.04398	0.767962	1	0
intron_6_35286399_35287646	ENSG00000065029.14	0.197066	43	1	0.1787	Adipose_Subcutaneous	0.2098	Artery_Aorta	43	8.76967e-16	43	-1.34477	1.34477	1.04398	0.767962	1	0
intron_6_35286399_35287646	ENSG00000065029.14	0.197066	43	1	0.1787	Adipose_Subcutaneous	0.2098	Artery_Aorta	43	8.76967e-16	43	-1.34477	1.34477	1.04398	0.767962	1	0
intron_6_35286399_35287646	ENSG00000065029.14	0.197066	43	1	0.1787	Adipose_Subcutaneous	0.2098	Artery_Aorta	43	8.76967e-16	43	-1.34477	1.34477	1.04398	0.767962	1	0
intron_6_35286399_35287646	ENSG00000065029.14	0.197066	43	1	0.1787	Adipose_Subcutaneous	0.2098	Artery_Aorta	43	8.76967e-16	43	-1.34477	1.34477	1.04398	0.767962	1	0
intron_6_35286399_35287646	ENSG00000065029.14	0.197066	43	1	0.1787	Adipose_Subcutaneous	0.2098	Artery_Aorta	43	8.76967e-16	43	-1.34477	1.34477	1.04398	0.767962	1	0
intron_6_35286399_35287646	ENSG00000065029.14	0.197066	43	1	0.1787	Adipose_Subcutaneous	0.2098	Artery_Aorta	43	8.76967e-16	43	-1.34477	1.34477	1.04398	0.767962	1	0
intron_6_35291403_35291558	ENSG00000065029.14	0.4701	29	1	0.4701	Brain_Caudate_basal_ganglia	0.4701	Artery_Tibial	29	1.47759e-15	29	-0.722316	0.722316	0.523057	0.506967	1	0
intron_6_35291403_35291558	ENSG00000065029.14	0.4701	29	1	0.4701	Brain_Caudate_basal_ganglia	0.4701	Artery_Tibial	29	1.47759e-15	29	-0.722316	0.722316	0.523057	0.506967	1	0
intron_6_35291403_35291558	ENSG00000065029.14	0.4701	29	1	0.4701	Brain_Caudate_basal_ganglia	0.4701	Artery_Tibial	29	1.47759e-15	29	-0.722316	0.722316	0.523057	0.506967	1	0
intron_6_35293044_35293751	ENSG00000065029.14	0.9511	29	1	0.9511	Adrenal_Gland	0.9511	Adipose_Subcutaneous	29	5.83221e-16	29	0.0613255	0.0613255	0.0613255	7.06172e-18	1	0
intron_6_35293044_35293751	ENSG00000065029.14	0.9511	29	1	0.9511	Adrenal_Gland	0.9511	Adipose_Subcutaneous	29	5.83221e-16	29	0.0613255	0.0613255	0.0613255	7.06172e-18	1	0
intron_6_35293044_35293751	ENSG00000065029.14	0.9511	29	1	0.9511	Adrenal_Gland	0.9511	Adipose_Subcutaneous	29	5.83221e-16	29	0.0613255	0.0613255	0.0613255	7.06172e-18	1	0
intron_6_35293044_35293751	ENSG00000065029.14	0.9511	29	1	0.9511	Adrenal_Gland	0.9511	Adipose_Subcutaneous	29	5.83221e-16	29	0.0613255	0.0613255	0.0613255	7.06172e-18	1	0
intron_6_35293044_35293751	ENSG00000065029.14	0.9511	29	1	0.9511	Adrenal_Gland	0.9511	Adipose_Subcutaneous	29	5.83221e-16	29	0.0613255	0.0613255	0.0613255	7.06172e-18	1	0
intron_6_35293044_35293751	ENSG00000065029.14	0.9511	29	1	0.9511	Adrenal_Gland	0.9511	Adipose_Subcutaneous	29	5.83221e-16	29	0.0613255	0.0613255	0.0613255	7.06172e-18	1	0
intron_6_35293044_35294456	ENSG00000065029.14	0.995578	35	2	0.926394	Heart_Atrial_Appendage	0.9647	Colon_Transverse	26.9152	6.17436e-16	8.08479	-0.0923822	0.0442564	-0.0669695	0.0485134	2	0
intron_6_35293044_35294456	ENSG00000065029.14	0.995578	35	2	0.926394	Heart_Atrial_Appendage	0.9647	Colon_Transverse	26.9152	6.17436e-16	8.08479	-0.0923822	0.0442564	-0.0669695	0.0485134	2	0
intron_6_35293044_35294456	ENSG00000065029.14	0.995578	35	2	0.926394	Heart_Atrial_Appendage	0.9647	Colon_Transverse	26.9152	6.17436e-16	8.08479	-0.0923822	0.0442564	-0.0669695	0.0485134	2	0
intron_6_35293044_35294456	ENSG00000065029.14	0.995578	35	2	0.926394	Heart_Atrial_Appendage	0.9647	Colon_Transverse	26.9152	6.17436e-16	8.08479	-0.0923822	0.0442564	-0.0669695	0.0485134	2	0
intron_6_35293044_35294456	ENSG00000065029.14	0.995578	35	2	0.926394	Heart_Atrial_Appendage	0.9647	Colon_Transverse	26.9152	6.17436e-16	8.08479	-0.0923822	0.0442564	-0.0669695	0.0485134	2	0
intron_6_35293915_35294456	ENSG00000065029.14	0.006828	17	1	0.006828	Brain_Anterior_cingulate_cortex_BA24	0.006828	Testis	17	1.68863e-17	17	2.70512	2.70512	2.70512	5.20741e-16	1	0
intron_6_35293915_35294456	ENSG00000065029.14	0.006828	17	1	0.006828	Brain_Anterior_cingulate_cortex_BA24	0.006828	Testis	17	1.68863e-17	17	2.70512	2.70512	2.70512	5.20741e-16	1	0
intron_6_35293915_35294456	ENSG00000065029.14	0.006828	17	1	0.006828	Brain_Anterior_cingulate_cortex_BA24	0.006828	Testis	17	1.68863e-17	17	2.70512	2.70512	2.70512	5.20741e-16	1	0
intron_6_35293928_35294456	ENSG00000065029.14	0.24286	39	2	0.1004	Adipose_Subcutaneous	0.992542	Prostate	28.7001	6.84313e-16	10.2999	-1.64292	1.64292	-0.67099	1.23581	2	0
intron_6_35293928_35294456	ENSG00000065029.14	0.24286	39	2	0.1004	Adipose_Subcutaneous	0.992542	Prostate	28.7001	6.84313e-16	10.2999	-1.64292	1.64292	-0.67099	1.23581	2	0
intron_6_35293928_35294456	ENSG00000065029.14	0.24286	39	2	0.1004	Adipose_Subcutaneous	0.992542	Prostate	28.7001	6.84313e-16	10.2999	-1.64292	1.64292	-0.67099	1.23581	2	0
intron_6_35293928_35294456	ENSG00000065029.14	0.24286	39	2	0.1004	Adipose_Subcutaneous	0.992542	Prostate	28.7001	6.84313e-16	10.2999	-1.64292	1.64292	-0.67099	1.23581	2	0
intron_6_35293928_35294456	ENSG00000065029.14	0.24286	39	2	0.1004	Adipose_Subcutaneous	0.992542	Prostate	28.7001	6.84313e-16	10.2999	-1.64292	1.64292	-0.67099	1.23581	2	0
intron_6_35293928_35294456	ENSG00000065029.14	0.24286	39	2	0.1004	Adipose_Subcutaneous	0.992542	Prostate	28.7001	6.84313e-16	10.2999	-1.64292	1.64292	-0.67099	1.23581	2	0
intron_6_35310644_35312302	ENSG00000023892.10	0.5947	25	1	0.5947	Adrenal_Gland	0.5947	Ovary	25	1.4345e-17	25	-0.532038	0.532038	0.489475	0.212815	1	0
intron_6_35310644_35312302	ENSG00000023892.10	0.5947	25	1	0.5947	Adrenal_Gland	0.5947	Ovary	25	1.4345e-17	25	-0.532038	0.532038	0.489475	0.212815	1	0
intron_6_35310644_35312302	ENSG00000023892.10	0.5947	25	1	0.5947	Adrenal_Gland	0.5947	Ovary	25	1.4345e-17	25	-0.532038	0.532038	0.489475	0.212815	1	0
intron_6_35342681_35347067	ENSG00000112033.13	0.38375	47	3	0.0634385	Vagina	0.9757	Thyroid	38.9864	9.46737e-16	2.07394	-1.85611	0.0304602	-1.33816	0.500627	3	0
intron_6_35342681_35347067	ENSG00000112033.13	0.38375	47	3	0.0634385	Vagina	0.9757	Thyroid	38.9864	9.46737e-16	2.07394	-1.85611	0.0304602	-1.33816	0.500627	3	0
intron_6_35342681_35347067	ENSG00000112033.13	0.38375	47	3	0.0634385	Vagina	0.9757	Thyroid	38.9864	9.46737e-16	2.07394	-1.85611	0.0304602	-1.33816	0.500627	3	0
intron_6_35342681_35347067	ENSG00000112033.13	0.38375	47	3	0.0634385	Vagina	0.9757	Thyroid	38.9864	9.46737e-16	2.07394	-1.85611	0.0304602	-1.33816	0.500627	3	0
intron_6_35342681_35347067	ENSG00000112033.13	0.38375	47	3	0.0634385	Vagina	0.9757	Thyroid	38.9864	9.46737e-16	2.07394	-1.85611	0.0304602	-1.33816	0.500627	3	0
intron_6_35342681_35347067	ENSG00000112033.13	0.38375	47	3	0.0634385	Vagina	0.9757	Thyroid	38.9864	9.46737e-16	2.07394	-1.85611	0.0304602	-1.33816	0.500627	3	0
intron_6_35351696_35352929	ENSG00000112033.13	0.459193	30	1	0.27359	Nerve_Tibial	0.721763	Brain_Caudate_basal_ganglia	28.9875	8.24486e-16	28.9875	-1.09483	-0.356104	-0.725969	0.208104	1	0
intron_6_35351696_35352929	ENSG00000112033.13	0.459193	30	1	0.27359	Nerve_Tibial	0.721763	Brain_Caudate_basal_ganglia	28.9875	8.24486e-16	28.9875	-1.09483	-0.356104	-0.725969	0.208104	1	0
intron_6_35351696_35352929	ENSG00000112033.13	0.459193	30	1	0.27359	Nerve_Tibial	0.721763	Brain_Caudate_basal_ganglia	28.9875	8.24486e-16	28.9875	-1.09483	-0.356104	-0.725969	0.208104	1	0
intron_6_35353050_35356229	ENSG00000112033.13	0.0699665	23	2	0.188389	Whole_Blood	0.4287	Adrenal_Gland	19.0869	1.59242e-17	3.90923	-0.791418	1.31536	0.52101	0.980398	2	0
intron_6_35353050_35356229	ENSG00000112033.13	0.0699665	23	2	0.188389	Whole_Blood	0.4287	Adrenal_Gland	19.0869	1.59242e-17	3.90923	-0.791418	1.31536	0.52101	0.980398	2	0
intron_6_35353050_35356229	ENSG00000112033.13	0.0699665	23	2	0.188389	Whole_Blood	0.4287	Adrenal_Gland	19.0869	1.59242e-17	3.90923	-0.791418	1.31536	0.52101	0.980398	2	0
intron_6_35353050_35356229	ENSG00000112033.13	0.0699665	23	2	0.188389	Whole_Blood	0.4287	Adrenal_Gland	19.0869	1.59242e-17	3.90923	-0.791418	1.31536	0.52101	0.980398	2	0
intron_6_35397593_35410987	ENSG00000112033.13	0.2621	22	1	0.2621	Adipose_Visceral_Omentum	0.2621	Colon_Transverse	22	1.10492e-18	22	-1.12144	-1.12144	-1.12144	2.65394e-16	1	0
intron_6_35397593_35410987	ENSG00000112033.13	0.2621	22	1	0.2621	Adipose_Visceral_Omentum	0.2621	Colon_Transverse	22	1.10492e-18	22	-1.12144	-1.12144	-1.12144	2.65394e-16	1	0
intron_6_35397593_35410987	ENSG00000112033.13	0.2621	22	1	0.2621	Adipose_Visceral_Omentum	0.2621	Colon_Transverse	22	1.10492e-18	22	-1.12144	-1.12144	-1.12144	2.65394e-16	1	0
intron_6_35410362_35410987	ENSG00000112033.13	0.0971603	6	2	0.06122	Liver	0.47483	Testis	4.06418	4.72325e-18	1.93582	-0.873344	1.8719	0.079137	1.38978	2	0
intron_6_35411217_35420127	ENSG00000112033.13	0.105045	35	2	0.04696	Artery_Coronary	0.3395	Brain_Amygdala	23.9069	7.09063e-16	11.0931	-1.98666	1.98666	1.56743	0.760763	2	0
intron_6_35411217_35420127	ENSG00000112033.13	0.105045	35	2	0.04696	Artery_Coronary	0.3395	Brain_Amygdala	23.9069	7.09063e-16	11.0931	-1.98666	1.98666	1.56743	0.760763	2	0
intron_6_35411217_35420127	ENSG00000112033.13	0.105045	35	2	0.04696	Artery_Coronary	0.3395	Brain_Amygdala	23.9069	7.09063e-16	11.0931	-1.98666	1.98666	1.56743	0.760763	2	0
intron_6_35411217_35420127	ENSG00000112033.13	0.105045	35	2	0.04696	Artery_Coronary	0.3395	Brain_Amygdala	23.9069	7.09063e-16	11.0931	-1.98666	1.98666	1.56743	0.760763	2	0
intron_6_35411217_35420127	ENSG00000112033.13	0.105045	35	2	0.04696	Artery_Coronary	0.3395	Brain_Amygdala	23.9069	7.09063e-16	11.0931	-1.98666	1.98666	1.56743	0.760763	2	0
intron_6_35424779_35425832	ENSG00000112033.13	0.2346	10	1	0.2346	Cells_Cultured_fibroblasts	0.2346	Adipose_Subcutaneous	10	1.52674e-34	10	1.18859	1.18859	1.18859	2.09346e-16	1	0
intron_6_35424779_35425948	ENSG00000112033.13	0.2346	9	1	0.2346	Muscle_Skeletal	0.2346	Adipose_Subcutaneous	9	0	9	-1.18859	-1.18859	-1.18859	2.22045e-16	1	0
intron_6_35457984_35458297	ENSG00000112039.3	0.7336	23	1	0.7336	Brain_Cerebellum	0.7336	Artery_Coronary	23	8.13361e-18	23	-0.340341	0.340341	0.0443923	0.345017	1	0
intron_6_35457984_35458297	ENSG00000112039.3	0.7336	23	1	0.7336	Brain_Cerebellum	0.7336	Artery_Coronary	23	8.13361e-18	23	-0.340341	0.340341	0.0443923	0.345017	1	0
intron_6_35457984_35458318	ENSG00000112039.3	0.509173	24	2	0.3027	Vagina	0.996586	Uterus	15.5268	1.39195e-17	8.47319	-0.475262	1.03066	0.311295	0.653829	2	0
intron_6_35457984_35458318	ENSG00000112039.3	0.509173	24	2	0.3027	Vagina	0.996586	Uterus	15.5268	1.39195e-17	8.47319	-0.475262	1.03066	0.311295	0.653829	2	0
intron_6_35459760_35460552	ENSG00000112039.3	0.790746	32	1	0.6903	Skin_Not_Sun_Exposed_Suprapubic	0.7794	Artery_Aorta	31.5744	2.03084e-15	31.5744	-0.398448	0.280101	0.258896	0.119952	1	0
intron_6_35459760_35460552	ENSG00000112039.3	0.790746	32	1	0.6903	Skin_Not_Sun_Exposed_Suprapubic	0.7794	Artery_Aorta	31.5744	2.03084e-15	31.5744	-0.398448	0.280101	0.258896	0.119952	1	0
intron_6_35459760_35460552	ENSG00000112039.3	0.790746	32	1	0.6903	Skin_Not_Sun_Exposed_Suprapubic	0.7794	Artery_Aorta	31.5744	2.03084e-15	31.5744	-0.398448	0.280101	0.258896	0.119952	1	0
intron_6_35460618_35462789	ENSG00000112039.3	0.477821	41	2	0.277	Brain_Anterior_cingulate_cortex_BA24	0.995396	Breast_Mammary_Tissue	38.7142	2.40732e-15	2.13837	-1.08708	0.619041	0.179888	0.313242	2	0
intron_6_35460618_35462789	ENSG00000112039.3	0.477821	41	2	0.277	Brain_Anterior_cingulate_cortex_BA24	0.995396	Breast_Mammary_Tissue	38.7142	2.40732e-15	2.13837	-1.08708	0.619041	0.179888	0.313242	2	0
intron_6_35460618_35462789	ENSG00000112039.3	0.477821	41	2	0.277	Brain_Anterior_cingulate_cortex_BA24	0.995396	Breast_Mammary_Tissue	38.7142	2.40732e-15	2.13837	-1.08708	0.619041	0.179888	0.313242	2	0
intron_6_35460618_35462789	ENSG00000112039.3	0.477821	41	2	0.277	Brain_Anterior_cingulate_cortex_BA24	0.995396	Breast_Mammary_Tissue	38.7142	2.40732e-15	2.13837	-1.08708	0.619041	0.179888	0.313242	2	0
intron_6_35460618_35462789	ENSG00000112039.3	0.477821	41	2	0.277	Brain_Anterior_cingulate_cortex_BA24	0.995396	Breast_Mammary_Tissue	38.7142	2.40732e-15	2.13837	-1.08708	0.619041	0.179888	0.313242	2	0
intron_6_35462914_35466244	ENSG00000112039.3	0.8108	37	1	0.8108	Colon_Sigmoid	0.8108	Thyroid	37	8.47787e-16	37	-0.239394	-0.239394	-0.239394	3.36773e-17	1	0
intron_6_35462914_35466244	ENSG00000112039.3	0.8108	37	1	0.8108	Colon_Sigmoid	0.8108	Thyroid	37	8.47787e-16	37	-0.239394	-0.239394	-0.239394	3.36773e-17	1	0
intron_6_35462914_35466244	ENSG00000112039.3	0.8108	37	1	0.8108	Colon_Sigmoid	0.8108	Thyroid	37	8.47787e-16	37	-0.239394	-0.239394	-0.239394	3.36773e-17	1	0
intron_6_35462914_35466244	ENSG00000112039.3	0.8108	37	1	0.8108	Colon_Sigmoid	0.8108	Thyroid	37	8.47787e-16	37	-0.239394	-0.239394	-0.239394	3.36773e-17	1	0
intron_6_35462914_35466244	ENSG00000112039.3	0.8108	37	1	0.8108	Colon_Sigmoid	0.8108	Thyroid	37	8.47787e-16	37	-0.239394	-0.239394	-0.239394	3.36773e-17	1	0
intron_6_35476092_35476323	ENSG00000007866.19	0.22362	3	1	0.22362	Adipose_Subcutaneous	0.22362	Minor_Salivary_Gland	3	2.11126e-48	3	-1.21696	1.21696	0.405653	1.40522	1	0
intron_6_35479316_35484560	ENSG00000007866.19	0.368166	24	2	0.1628	Artery_Aorta	0.942357	Small_Intestine_Terminal_Ileum	22.418	7.48717e-18	1.22393	-1.39572	-0.0723081	-1.18574	0.317805	2	0
intron_6_35479316_35484560	ENSG00000007866.19	0.368166	24	2	0.1628	Artery_Aorta	0.942357	Small_Intestine_Terminal_Ileum	22.418	7.48717e-18	1.22393	-1.39572	-0.0723081	-1.18574	0.317805	2	0
intron_6_35480122_35480312	ENSG00000007866.19	0.344732	6	2	0.1596	Esophagus_Gastroesophageal_Junction	0.1628	Colon_Sigmoid	5.74911	8.9089e-17	0.250889	1.39572	1.40642	1.3975	0.00436908	2	0
intron_6_35480122_35480312	ENSG00000007866.19	0.344732	6	2	0.1596	Esophagus_Gastroesophageal_Junction	0.1628	Colon_Sigmoid	5.74911	8.9089e-17	0.250889	1.39572	1.40642	1.3975	0.00436908	2	0
intron_6_35480122_35484560	ENSG00000007866.19	0.1628	10	1	0.1628	Colon_Transverse	0.1628	Artery_Tibial	10	5.11441e-17	10	-1.39572	-1.39572	-1.39572	1.95825e-16	1	0
intron_6_35480122_35484560	ENSG00000007866.19	0.1628	10	1	0.1628	Colon_Transverse	0.1628	Artery_Tibial	10	5.11441e-17	10	-1.39572	-1.39572	-1.39572	1.95825e-16	1	0
intron_6_35480374_35484560	ENSG00000007866.19	0.1628	25	1	0.1628	Brain_Caudate_basal_ganglia	0.1628	Colon_Sigmoid	25	6.75188e-18	25	-1.39572	1.39572	1.28406	0.558286	1	0
intron_6_35480374_35484560	ENSG00000007866.19	0.1628	25	1	0.1628	Brain_Caudate_basal_ganglia	0.1628	Colon_Sigmoid	25	6.75188e-18	25	-1.39572	1.39572	1.28406	0.558286	1	0
intron_6_35480374_35484560	ENSG00000007866.19	0.1628	25	1	0.1628	Brain_Caudate_basal_ganglia	0.1628	Colon_Sigmoid	25	6.75188e-18	25	-1.39572	1.39572	1.28406	0.558286	1	0
intron_6_35480374_35484560	ENSG00000007866.19	0.1628	25	1	0.1628	Brain_Caudate_basal_ganglia	0.1628	Colon_Sigmoid	25	6.75188e-18	25	-1.39572	1.39572	1.28406	0.558286	1	0
intron_6_35577233_35580036	ENSG00000096060.14	0.1636	20	1	0.1636	Brain_Frontal_Cortex_BA9	0.1636	Brain_Hippocampus	20	2.19358e-17	20	-1.39307	-1.39307	-1.39307	1.44082e-16	1	0
intron_6_35577233_35580036	ENSG00000096060.14	0.1636	20	1	0.1636	Brain_Frontal_Cortex_BA9	0.1636	Brain_Hippocampus	20	2.19358e-17	20	-1.39307	-1.39307	-1.39307	1.44082e-16	1	0
intron_6_35577233_35580036	ENSG00000096060.14	0.1636	20	1	0.1636	Brain_Frontal_Cortex_BA9	0.1636	Brain_Hippocampus	20	2.19358e-17	20	-1.39307	-1.39307	-1.39307	1.44082e-16	1	0
intron_6_35580221_35587034	ENSG00000096060.14	0.09595	22	1	0.09595	Adrenal_Gland	0.09595	Brain_Hippocampus	22	1.71877e-17	22	1.66481	1.66481	1.66481	3.21408e-16	1	0
intron_6_35580221_35587034	ENSG00000096060.14	0.09595	22	1	0.09595	Adrenal_Gland	0.09595	Brain_Hippocampus	22	1.71877e-17	22	1.66481	1.66481	1.66481	3.21408e-16	1	0
intron_6_35580221_35587034	ENSG00000096060.14	0.09595	22	1	0.09595	Adrenal_Gland	0.09595	Brain_Hippocampus	22	1.71877e-17	22	1.66481	1.66481	1.66481	3.21408e-16	1	0
intron_6_35580221_35587034	ENSG00000096060.14	0.09595	22	1	0.09595	Adrenal_Gland	0.09595	Brain_Hippocampus	22	1.71877e-17	22	1.66481	1.66481	1.66481	3.21408e-16	1	0
intron_6_35587117_35591130	ENSG00000096060.14	0.190608	43	2	0.07409	Brain_Cerebellar_Hemisphere	0.5128	Brain_Anterior_cingulate_cortex_BA24	30.5019	8.52448e-16	12.4981	-1.78606	1.78606	-0.58315	0.992384	2	0
intron_6_35587117_35591130	ENSG00000096060.14	0.190608	43	2	0.07409	Brain_Cerebellar_Hemisphere	0.5128	Brain_Anterior_cingulate_cortex_BA24	30.5019	8.52448e-16	12.4981	-1.78606	1.78606	-0.58315	0.992384	2	0
intron_6_35587117_35591130	ENSG00000096060.14	0.190608	43	2	0.07409	Brain_Cerebellar_Hemisphere	0.5128	Brain_Anterior_cingulate_cortex_BA24	30.5019	8.52448e-16	12.4981	-1.78606	1.78606	-0.58315	0.992384	2	0
intron_6_35587117_35591130	ENSG00000096060.14	0.190608	43	2	0.07409	Brain_Cerebellar_Hemisphere	0.5128	Brain_Anterior_cingulate_cortex_BA24	30.5019	8.52448e-16	12.4981	-1.78606	1.78606	-0.58315	0.992384	2	0
intron_6_35587117_35591130	ENSG00000096060.14	0.190608	43	2	0.07409	Brain_Cerebellar_Hemisphere	0.5128	Brain_Anterior_cingulate_cortex_BA24	30.5019	8.52448e-16	12.4981	-1.78606	1.78606	-0.58315	0.992384	2	0
intron_6_35587117_35591130	ENSG00000096060.14	0.190608	43	2	0.07409	Brain_Cerebellar_Hemisphere	0.5128	Brain_Anterior_cingulate_cortex_BA24	30.5019	8.52448e-16	12.4981	-1.78606	1.78606	-0.58315	0.992384	2	0
intron_6_35587117_35591130	ENSG00000096060.14	0.190608	43	2	0.07409	Brain_Cerebellar_Hemisphere	0.5128	Brain_Anterior_cingulate_cortex_BA24	30.5019	8.52448e-16	12.4981	-1.78606	1.78606	-0.58315	0.992384	2	0
intron_6_35591220_35597248	ENSG00000096060.14	0.06774	2	1	0.06774	Adipose_Subcutaneous	0.06774	Adipose_Subcutaneous	2	2.86051e-16	2	-1.82673	-1.82673	-1.82673	0	1	0
intron_6_35637158_35642720	ENSG00000096060.14	0.31	5	1	0.31	Liver	0.31	Liver	5	2.50152e-17	5	-1.01522	1.01522	-0.203044	1.11212	1	0
intron_6_35642843_35646163	ENSG00000096060.14	0.417148	19	3	0.1292	Adrenal_Gland	1	Esophagus_Gastroesophageal_Junction	14.1949	2.05492e-17	0.958943	-1.51726	0	-1.18195	0.361376	3	0
intron_6_35642843_35646163	ENSG00000096060.14	0.417148	19	3	0.1292	Adrenal_Gland	1	Esophagus_Gastroesophageal_Junction	14.1949	2.05492e-17	0.958943	-1.51726	0	-1.18195	0.361376	3	0
intron_6_35642843_35646730	ENSG00000096060.14	0.109345	7	3	0.1292	Cells_EBV-transformed_lymphocytes	0.794932	Adipose_Visceral_Omentum	5.08397	5.28122e-34	0.241238	-0.259912	1.51726	1.17398	0.673931	3	0
intron_6_35642843_35646730	ENSG00000096060.14	0.109345	7	3	0.1292	Cells_EBV-transformed_lymphocytes	0.794932	Adipose_Visceral_Omentum	5.08397	5.28122e-34	0.241238	-0.259912	1.51726	1.17398	0.673931	3	0
intron_6_35642843_35672592	ENSG00000096060.14	0.642506	30	2	0.3609	Adrenal_Gland	0.9297	Cells_EBV-transformed_lymphocytes	28.8063	1.01527e-15	1.04589	-0.913651	-0.0882223	-0.709215	0.197589	2	0
intron_6_35642843_35672592	ENSG00000096060.14	0.642506	30	2	0.3609	Adrenal_Gland	0.9297	Cells_EBV-transformed_lymphocytes	28.8063	1.01527e-15	1.04589	-0.913651	-0.0882223	-0.709215	0.197589	2	0
intron_6_35642843_35672592	ENSG00000096060.14	0.642506	30	2	0.3609	Adrenal_Gland	0.9297	Cells_EBV-transformed_lymphocytes	28.8063	1.01527e-15	1.04589	-0.913651	-0.0882223	-0.709215	0.197589	2	0
intron_6_35642843_35688804	ENSG00000096060.14	0.4371	44	3	0.1292	Brain_Hypothalamus	0.970675	Brain_Amygdala	37.001	1.43054e-15	1.85125	-0.891427	1.51726	0.701578	0.444695	3	0
intron_6_35642843_35688804	ENSG00000096060.14	0.4371	44	3	0.1292	Brain_Hypothalamus	0.970675	Brain_Amygdala	37.001	1.43054e-15	1.85125	-0.891427	1.51726	0.701578	0.444695	3	0
intron_6_35642843_35688804	ENSG00000096060.14	0.4371	44	3	0.1292	Brain_Hypothalamus	0.970675	Brain_Amygdala	37.001	1.43054e-15	1.85125	-0.891427	1.51726	0.701578	0.444695	3	0
intron_6_35642843_35688804	ENSG00000096060.14	0.4371	44	3	0.1292	Brain_Hypothalamus	0.970675	Brain_Amygdala	37.001	1.43054e-15	1.85125	-0.891427	1.51726	0.701578	0.444695	3	0
intron_6_35642843_35688804	ENSG00000096060.14	0.4371	44	3	0.1292	Brain_Hypothalamus	0.970675	Brain_Amygdala	37.001	1.43054e-15	1.85125	-0.891427	1.51726	0.701578	0.444695	3	0
intron_6_35642843_35688804	ENSG00000096060.14	0.4371	44	3	0.1292	Brain_Hypothalamus	0.970675	Brain_Amygdala	37.001	1.43054e-15	1.85125	-0.891427	1.51726	0.701578	0.444695	3	0
intron_6_35646366_35646730	ENSG00000096060.14	0.4547	5	1	0.4547	Adipose_Visceral_Omentum	0.4547	Testis	5	3.98259e-33	5	-0.747602	-0.747602	-0.747602	7.85046e-17	1	0
intron_6_35672759_35688804	ENSG00000096060.14	0.5468	21	1	0.5468	Artery_Tibial	0.5468	Lung	21	1.2531e-17	21	-0.602562	-0.602562	-0.602562	7.02167e-17	1	0
intron_6_35672759_35688804	ENSG00000096060.14	0.5468	21	1	0.5468	Artery_Tibial	0.5468	Lung	21	1.2531e-17	21	-0.602562	-0.602562	-0.602562	7.02167e-17	1	0
intron_6_35672759_35688804	ENSG00000096060.14	0.5468	21	1	0.5468	Artery_Tibial	0.5468	Lung	21	1.2531e-17	21	-0.602562	-0.602562	-0.602562	7.02167e-17	1	0
intron_6_35720548_35729322	ENSG00000096060.14	0.00965838	3	2	0.0472075	Small_Intestine_Terminal_Ileum	0.825998	Colon_Transverse	2.27003	2.5238e-16	0.729974	-1.67187	1.98443	0.030909	1.841	2	0
intron_6_35738518_35747261	ENSG00000157343.8	0.02098	7	1	0.02098	Esophagus_Muscularis	0.02098	Esophagus_Gastroesophageal_Junction	7	7.77619e-34	7	-2.30834	2.30834	-0.98929	2.25271	1	0
intron_6_35835488_35838337	ENSG00000096063.15	0.6669	13	1	0.6669	Brain_Cerebellum	0.6669	Spleen	13	1.65619e-17	13	-0.430406	0.430406	0.231757	0.377491	1	0
intron_6_35835488_35838337	ENSG00000096063.15	0.6669	13	1	0.6669	Brain_Cerebellum	0.6669	Spleen	13	1.65619e-17	13	-0.430406	0.430406	0.231757	0.377491	1	0
intron_6_35835488_35838337	ENSG00000096063.15	0.6669	13	1	0.6669	Brain_Cerebellum	0.6669	Spleen	13	1.65619e-17	13	-0.430406	0.430406	0.231757	0.377491	1	0
intron_6_35870494_35870934	ENSG00000096063.15	0.9329	5	1	0.9329	Artery_Aorta	0.9329	Adipose_Subcutaneous	5	1.19722e-16	5	-0.0841968	0.0841968	0.0168394	0.0922329	1	0
intron_6_35870959_35872563	ENSG00000096063.15	0.408109	3	1	0.408109	Heart_Atrial_Appendage	0.408109	Esophagus_Muscularis	3	1.71807e-16	3	0.827227	0.827227	0.827227	7.85046e-17	1	0
intron_6_35891013_35920468	ENSG00000096063.15	0.938618	30	1	0.8671	Whole_Blood	0.9323	Brain_Hippocampus	29.912	9.04555e-16	29.912	-0.0849514	0.167343	0.0254001	0.086689	1	0
intron_6_35891013_35920468	ENSG00000096063.15	0.938618	30	1	0.8671	Whole_Blood	0.9323	Brain_Hippocampus	29.912	9.04555e-16	29.912	-0.0849514	0.167343	0.0254001	0.086689	1	0
intron_6_35904974_35920468	ENSG00000096063.15	0.9276	5	1	0.9276	Esophagus_Mucosa	0.9276	Cells_Cultured_fibroblasts	5	5.04617e-17	5	0.0908648	0.0908648	0.0908648	9.81308e-18	1	0
intron_6_35944340_35951163	ENSG00000112053.13	0.3036	3	1	0.3036	Testis	0.3036	Spleen	3	2.11126e-48	3	-1.02874	1.02874	-0.342915	1.18789	1	0
intron_6_35951499_35954285	ENSG00000112053.13	0.3722	3	1	0.3722	Brain_Cerebellar_Hemisphere	0.3722	Whole_Blood	3	6.08744e-17	3	0.89236	0.89236	0.89236	7.85046e-17	1	0
intron_6_35951499_35954621	ENSG00000112053.13	0.3722	4	1	0.3722	Testis	0.3722	Brain_Cerebellar_Hemisphere	4	4.79726e-17	4	-0.89236	-0.89236	-0.89236	2.02698e-16	1	0
intron_6_35954777_35955152	ENSG00000112053.13	0.3722	3	1	0.3722	Brain_Cerebellar_Hemisphere	0.3722	Brain_Cerebellum	3	2.11126e-48	3	-0.89236	-0.89236	-0.89236	1.11022e-16	1	0
intron_6_35991808_35992510	ENSG00000112053.13	0.7644	2	1	0.7644	Brain_Cortex	0.7644	Brain_Cortex	2	3.3547e-17	2	-0.299708	-0.299708	-0.299708	0	1	0
intron_6_36028273_36052699	ENSG00000112062.10	0.109184	6	2	0.04504	Artery_Aorta	0.512878	Liver	5.00005	1.92151e-34	0.999953	-2.00428	0.654362	-1.56117	1.08539	2	0
intron_6_36028273_36052699	ENSG00000112062.10	0.109184	6	2	0.04504	Artery_Aorta	0.512878	Liver	5.00005	1.92151e-34	0.999953	-2.00428	0.654362	-1.56117	1.08539	2	0
intron_6_36076608_36095987	ENSG00000112062.10	0.07674	13	1	0.07674	Brain_Cerebellum	0.07674	Brain_Cerebellar_Hemisphere	13	9.98719e-20	13	-1.76992	1.76992	-1.49763	0.981777	1	0
intron_6_36076608_36095987	ENSG00000112062.10	0.07674	13	1	0.07674	Brain_Cerebellum	0.07674	Brain_Cerebellar_Hemisphere	13	9.98719e-20	13	-1.76992	1.76992	-1.49763	0.981777	1	0
intron_6_36076608_36100188	ENSG00000112062.10	0.07674	14	1	0.07674	Esophagus_Muscularis	0.07674	Brain_Nucleus_accumbens_basal_ganglia	14	1.03123e-17	14	-1.76992	1.76992	1.51708	0.946064	1	0
intron_6_36076608_36100188	ENSG00000112062.10	0.07674	14	1	0.07674	Esophagus_Muscularis	0.07674	Brain_Nucleus_accumbens_basal_ganglia	14	1.03123e-17	14	-1.76992	1.76992	1.51708	0.946064	1	0
intron_6_36080086_36102571	ENSG00000112062.10	0.05076	14	1	0.05076	Minor_Salivary_Gland	0.05076	Cells_EBV-transformed_lymphocytes	14	2.37563e-17	14	-1.9535	1.9535	-1.39536	1.41878	1	0
intron_6_36080086_36102571	ENSG00000112062.10	0.05076	14	1	0.05076	Minor_Salivary_Gland	0.05076	Cells_EBV-transformed_lymphocytes	14	2.37563e-17	14	-1.9535	1.9535	-1.39536	1.41878	1	0
intron_6_36080086_36102571	ENSG00000112062.10	0.05076	14	1	0.05076	Minor_Salivary_Gland	0.05076	Cells_EBV-transformed_lymphocytes	14	2.37563e-17	14	-1.9535	1.9535	-1.39536	1.41878	1	0
intron_6_36100267_36102571	ENSG00000112062.10	0.0483896	46	1	0.04743	Testis	0.242984	Colon_Sigmoid	45.6816	6.90751e-16	45.6816	1.16756	1.98244	1.96473	0.120147	1	0
intron_6_36100267_36102571	ENSG00000112062.10	0.0483896	46	1	0.04743	Testis	0.242984	Colon_Sigmoid	45.6816	6.90751e-16	45.6816	1.16756	1.98244	1.96473	0.120147	1	0
intron_6_36100267_36102571	ENSG00000112062.10	0.0483896	46	1	0.04743	Testis	0.242984	Colon_Sigmoid	45.6816	6.90751e-16	45.6816	1.16756	1.98244	1.96473	0.120147	1	0
intron_6_36100267_36102571	ENSG00000112062.10	0.0483896	46	1	0.04743	Testis	0.242984	Colon_Sigmoid	45.6816	6.90751e-16	45.6816	1.16756	1.98244	1.96473	0.120147	1	0
intron_6_36100267_36102571	ENSG00000112062.10	0.0483896	46	1	0.04743	Testis	0.242984	Colon_Sigmoid	45.6816	6.90751e-16	45.6816	1.16756	1.98244	1.96473	0.120147	1	0
intron_6_36100267_36102571	ENSG00000112062.10	0.0483896	46	1	0.04743	Testis	0.242984	Colon_Sigmoid	45.6816	6.90751e-16	45.6816	1.16756	1.98244	1.96473	0.120147	1	0
intron_6_36100267_36102571	ENSG00000112062.10	0.0483896	46	1	0.04743	Testis	0.242984	Colon_Sigmoid	45.6816	6.90751e-16	45.6816	1.16756	1.98244	1.96473	0.120147	1	0
intron_6_36102649_36107455	ENSG00000112062.10	0.0453223	40	3	0.00403511	Small_Intestine_Terminal_Ileum	0.1241	Liver	32.0495	1.5699e-15	2.36399	-2.8754	-1.53779	-2.5058	0.284384	3	0
intron_6_36102649_36107455	ENSG00000112062.10	0.0453223	40	3	0.00403511	Small_Intestine_Terminal_Ileum	0.1241	Liver	32.0495	1.5699e-15	2.36399	-2.8754	-1.53779	-2.5058	0.284384	3	0
intron_6_36102649_36107455	ENSG00000112062.10	0.0453223	40	3	0.00403511	Small_Intestine_Terminal_Ileum	0.1241	Liver	32.0495	1.5699e-15	2.36399	-2.8754	-1.53779	-2.5058	0.284384	3	0
intron_6_36102649_36107455	ENSG00000112062.10	0.0453223	40	3	0.00403511	Small_Intestine_Terminal_Ileum	0.1241	Liver	32.0495	1.5699e-15	2.36399	-2.8754	-1.53779	-2.5058	0.284384	3	0
intron_6_36102649_36107455	ENSG00000112062.10	0.0453223	40	3	0.00403511	Small_Intestine_Terminal_Ileum	0.1241	Liver	32.0495	1.5699e-15	2.36399	-2.8754	-1.53779	-2.5058	0.284384	3	0
intron_6_36102649_36107455	ENSG00000112062.10	0.0453223	40	3	0.00403511	Small_Intestine_Terminal_Ileum	0.1241	Liver	32.0495	1.5699e-15	2.36399	-2.8754	-1.53779	-2.5058	0.284384	3	0
intron_6_36102649_36116359	ENSG00000112062.10	0.0230565	26	2	0.00500929	Vagina	0.04219	Cells_EBV-transformed_lymphocytes	23.6226	1.03095e-15	1.96732	2.03164	2.80644	2.52775	0.17677	2	0
intron_6_36130701_36131271	ENSG00000156711.16	0.222362	38	3	0.0670565	Whole_Blood	0.990676	Ovary	21.3916	8.51458e-16	7.5571	-1.8313	1.81714	-0.0894376	0.989043	3	0
intron_6_36130701_36131271	ENSG00000156711.16	0.222362	38	3	0.0670565	Whole_Blood	0.990676	Ovary	21.3916	8.51458e-16	7.5571	-1.8313	1.81714	-0.0894376	0.989043	3	0
intron_6_36130701_36131271	ENSG00000156711.16	0.222362	38	3	0.0670565	Whole_Blood	0.990676	Ovary	21.3916	8.51458e-16	7.5571	-1.8313	1.81714	-0.0894376	0.989043	3	0
intron_6_36130701_36131271	ENSG00000156711.16	0.222362	38	3	0.0670565	Whole_Blood	0.990676	Ovary	21.3916	8.51458e-16	7.5571	-1.8313	1.81714	-0.0894376	0.989043	3	0
intron_6_36130701_36131271	ENSG00000156711.16	0.222362	38	3	0.0670565	Whole_Blood	0.990676	Ovary	21.3916	8.51458e-16	7.5571	-1.8313	1.81714	-0.0894376	0.989043	3	0
intron_6_36131157_36131271	ENSG00000156711.16	0.36701	33	3	0.130922	Spleen	0.642806	Prostate	16.8008	6.79215e-16	2.58368	-1.2255	1.51048	0.405107	0.864445	3	0
intron_6_36131157_36131271	ENSG00000156711.16	0.36701	33	3	0.130922	Spleen	0.642806	Prostate	16.8008	6.79215e-16	2.58368	-1.2255	1.51048	0.405107	0.864445	3	0
intron_6_36131157_36131271	ENSG00000156711.16	0.36701	33	3	0.130922	Spleen	0.642806	Prostate	16.8008	6.79215e-16	2.58368	-1.2255	1.51048	0.405107	0.864445	3	0
intron_6_36131157_36131271	ENSG00000156711.16	0.36701	33	3	0.130922	Spleen	0.642806	Prostate	16.8008	6.79215e-16	2.58368	-1.2255	1.51048	0.405107	0.864445	3	0
intron_6_36131157_36131271	ENSG00000156711.16	0.36701	33	3	0.130922	Spleen	0.642806	Prostate	16.8008	6.79215e-16	2.58368	-1.2255	1.51048	0.405107	0.864445	3	0
intron_6_36146930_36179617	ENSG00000246982.6	0.223074	40	1	0.182782	Minor_Salivary_Gland	0.2315	Adrenal_Gland	39.5042	1.10461e-15	39.5042	-1.33224	-1.1965	-1.21177	0.0411036	1	0
intron_6_36146930_36179617	ENSG00000246982.6	0.223074	40	1	0.182782	Minor_Salivary_Gland	0.2315	Adrenal_Gland	39.5042	1.10461e-15	39.5042	-1.33224	-1.1965	-1.21177	0.0411036	1	0
intron_6_36146930_36179617	ENSG00000246982.6	0.223074	40	1	0.182782	Minor_Salivary_Gland	0.2315	Adrenal_Gland	39.5042	1.10461e-15	39.5042	-1.33224	-1.1965	-1.21177	0.0411036	1	0
intron_6_36158941_36179617	ENSG00000246982.6	0.000236523	42	3	0.00964	Brain_Nucleus_accumbens_basal_ganglia	0.986847	Cells_Cultured_fibroblasts	38.6724	8.39658e-16	1.52441	-2.58848	1.49621	0.0969696	0.901265	3	0
intron_6_36158941_36179617	ENSG00000246982.6	0.000236523	42	3	0.00964	Brain_Nucleus_accumbens_basal_ganglia	0.986847	Cells_Cultured_fibroblasts	38.6724	8.39658e-16	1.52441	-2.58848	1.49621	0.0969696	0.901265	3	0
intron_6_36158941_36179617	ENSG00000246982.6	0.000236523	42	3	0.00964	Brain_Nucleus_accumbens_basal_ganglia	0.986847	Cells_Cultured_fibroblasts	38.6724	8.39658e-16	1.52441	-2.58848	1.49621	0.0969696	0.901265	3	0
intron_6_36158941_36179617	ENSG00000246982.6	0.000236523	42	3	0.00964	Brain_Nucleus_accumbens_basal_ganglia	0.986847	Cells_Cultured_fibroblasts	38.6724	8.39658e-16	1.52441	-2.58848	1.49621	0.0969696	0.901265	3	0
intron_6_36211560_36213860	ENSG00000096070.19	0.1406	31	1	0.1406	Adipose_Subcutaneous	0.1406	Adipose_Subcutaneous	31	5.96715e-16	31	-1.47356	1.47356	-0.713013	1.31089	1	0
intron_6_36211560_36213860	ENSG00000096070.19	0.1406	31	1	0.1406	Adipose_Subcutaneous	0.1406	Adipose_Subcutaneous	31	5.96715e-16	31	-1.47356	1.47356	-0.713013	1.31089	1	0
intron_6_36211560_36213860	ENSG00000096070.19	0.1406	31	1	0.1406	Adipose_Subcutaneous	0.1406	Adipose_Subcutaneous	31	5.96715e-16	31	-1.47356	1.47356	-0.713013	1.31089	1	0
intron_6_36218010_36225267	ENSG00000096070.19	0.847227	7	1	0.8438	Nerve_Tibial	0.8498	Muscle_Skeletal	7	3.05513e-66	7	-0.197035	-0.189374	-0.192657	0.00409529	1	0
intron_6_36218010_36225267	ENSG00000096070.19	0.847227	7	1	0.8438	Nerve_Tibial	0.8498	Muscle_Skeletal	7	3.05513e-66	7	-0.197035	-0.189374	-0.192657	0.00409529	1	0
intron_6_36225364_36228902	ENSG00000096070.19	0.0002676	16	1	0.0002676	Adipose_Visceral_Omentum	0.0002676	Esophagus_Muscularis	16	9.31768e-19	16	-3.6448	-3.6448	-3.6448	3.62597e-16	1	0
intron_6_36225364_36228902	ENSG00000096070.19	0.0002676	16	1	0.0002676	Adipose_Visceral_Omentum	0.0002676	Esophagus_Muscularis	16	9.31768e-19	16	-3.6448	-3.6448	-3.6448	3.62597e-16	1	0
intron_6_36225364_36230426	ENSG00000096070.19	0.00121105	4	2	0.0002676	Adrenal_Gland	0.000404392	Adipose_Visceral_Omentum	3.86462	6.03287e-17	0.135382	3.5372	3.6448	3.591	0.0621222	2	0
intron_6_36291835_36293061	ENSG00000180316.12	0.707791	3	2	0.4067	Stomach	0.5381	Skin_Sun_Exposed_Lower_leg	2.6045	3.25177e-17	0.395504	0.615689	0.829715	0.758373	0.123568	2	0
intron_6_36294399_36295364	ENSG00000180316.12	0.0247565	3	2	0.134832	Skin_Sun_Exposed_Lower_leg	0.7918	Skin_Not_Sun_Exposed_Suprapubic	2.84739	1.50555e-16	0.152609	0.263974	1.49532	0.674421	0.710916	2	0
intron_6_36373578_36375871	ENSG00000010030.13	0.7045	1	1	0.7045	Liver	0.7045	Liver	1	1	1	-0.379253	-0.379253	-0.379253	NA	1	0
intron_6_36376035_36385534	ENSG00000010030.13	0.0337595	8	3	0.02409	Brain_Nucleus_accumbens_basal_ganglia	0.7271	Brain_Caudate_basal_ganglia	6.11219	1.9549e-24	0.883221	-1.53656	2.25569	-0.0846021	1.07721	3	0
intron_6_36443111_36443418	ENSG00000112078.13	0.0260757	4	1	0.02601	Skin_Not_Sun_Exposed_Suprapubic	0.0262763	Esophagus_Mucosa	3.99997	3.67454e-37	3.99997	2.2221	2.22606	2.22507	0.00197942	1	0
intron_6_36443111_36470052	ENSG00000112078.13	0.626	42	1	0.626	Breast_Mammary_Tissue	0.626	Artery_Aorta	42	8.16932e-16	42	-0.487365	-0.487365	-0.487365	8.17868e-17	1	0
intron_6_36443111_36470052	ENSG00000112078.13	0.626	42	1	0.626	Breast_Mammary_Tissue	0.626	Artery_Aorta	42	8.16932e-16	42	-0.487365	-0.487365	-0.487365	8.17868e-17	1	0
intron_6_36443111_36470052	ENSG00000112078.13	0.626	42	1	0.626	Breast_Mammary_Tissue	0.626	Artery_Aorta	42	8.16932e-16	42	-0.487365	-0.487365	-0.487365	8.17868e-17	1	0
intron_6_36443111_36470052	ENSG00000112078.13	0.626	42	1	0.626	Breast_Mammary_Tissue	0.626	Artery_Aorta	42	8.16932e-16	42	-0.487365	-0.487365	-0.487365	8.17868e-17	1	0
intron_6_36443111_36470052	ENSG00000112078.13	0.626	42	1	0.626	Breast_Mammary_Tissue	0.626	Artery_Aorta	42	8.16932e-16	42	-0.487365	-0.487365	-0.487365	8.17868e-17	1	0
intron_6_36443111_36470052	ENSG00000112078.13	0.626	42	1	0.626	Breast_Mammary_Tissue	0.626	Artery_Aorta	42	8.16932e-16	42	-0.487365	-0.487365	-0.487365	8.17868e-17	1	0
intron_6_36443111_36470052	ENSG00000112078.13	0.626	42	1	0.626	Breast_Mammary_Tissue	0.626	Artery_Aorta	42	8.16932e-16	42	-0.487365	-0.487365	-0.487365	8.17868e-17	1	0
intron_6_36470257_36474789	ENSG00000112078.13	0.779958	33	2	0.4417	Liver	0.948715	Testis	22.1029	4.63663e-16	10.5301	-0.769326	0.769326	-0.324747	0.352974	2	0
intron_6_36470257_36474789	ENSG00000112078.13	0.779958	33	2	0.4417	Liver	0.948715	Testis	22.1029	4.63663e-16	10.5301	-0.769326	0.769326	-0.324747	0.352974	2	0
intron_6_36470257_36474789	ENSG00000112078.13	0.779958	33	2	0.4417	Liver	0.948715	Testis	22.1029	4.63663e-16	10.5301	-0.769326	0.769326	-0.324747	0.352974	2	0
intron_6_36470257_36474789	ENSG00000112078.13	0.779958	33	2	0.4417	Liver	0.948715	Testis	22.1029	4.63663e-16	10.5301	-0.769326	0.769326	-0.324747	0.352974	2	0
intron_6_36470257_36474789	ENSG00000112078.13	0.779958	33	2	0.4417	Liver	0.948715	Testis	22.1029	4.63663e-16	10.5301	-0.769326	0.769326	-0.324747	0.352974	2	0
intron_6_36470257_36474789	ENSG00000112078.13	0.779958	33	2	0.4417	Liver	0.948715	Testis	22.1029	4.63663e-16	10.5301	-0.769326	0.769326	-0.324747	0.352974	2	0
intron_6_36470257_36479121	ENSG00000112078.13	0.725552	26	2	0.4417	Whole_Blood	0.8061	Adipose_Subcutaneous	22.9172	7.23113e-16	3.08284	-0.769326	-0.24546	-0.320759	0.181661	2	0
intron_6_36470257_36479121	ENSG00000112078.13	0.725552	26	2	0.4417	Whole_Blood	0.8061	Adipose_Subcutaneous	22.9172	7.23113e-16	3.08284	-0.769326	-0.24546	-0.320759	0.181661	2	0
intron_6_36470257_36479121	ENSG00000112078.13	0.725552	26	2	0.4417	Whole_Blood	0.8061	Adipose_Subcutaneous	22.9172	7.23113e-16	3.08284	-0.769326	-0.24546	-0.320759	0.181661	2	0
intron_6_36470257_36479121	ENSG00000112078.13	0.725552	26	2	0.4417	Whole_Blood	0.8061	Adipose_Subcutaneous	22.9172	7.23113e-16	3.08284	-0.769326	-0.24546	-0.320759	0.181661	2	0
intron_6_36470257_36479121	ENSG00000112078.13	0.725552	26	2	0.4417	Whole_Blood	0.8061	Adipose_Subcutaneous	22.9172	7.23113e-16	3.08284	-0.769326	-0.24546	-0.320759	0.181661	2	0
intron_6_36470257_36481562	ENSG00000112078.13	0.734055	4	2	0.4417	Adipose_Subcutaneous	0.8061	Skin_Not_Sun_Exposed_Suprapubic	2.21759	6.93386e-17	1.78241	-0.24546	0.769326	0.261933	0.585887	2	0
intron_6_36479223_36479591	ENSG00000112078.13	0.465378	15	1	0.4494	Minor_Salivary_Gland	0.477	Ovary	14.9679	2.06182e-18	14.9679	0.711136	0.756416	0.729248	0.022961	1	0
intron_6_36479711_36481562	ENSG00000112078.13	0.310465	15	2	0.477	Artery_Coronary	0.6698	Adipose_Visceral_Omentum	13.0037	7.54716e-18	1.99628	-0.711136	0.711136	0.180189	0.606832	2	0
intron_6_36479711_36481562	ENSG00000112078.13	0.310465	15	2	0.477	Artery_Coronary	0.6698	Adipose_Visceral_Omentum	13.0037	7.54716e-18	1.99628	-0.711136	0.711136	0.180189	0.606832	2	0
intron_6_36481759_36484714	ENSG00000112078.13	0.450427	13	1	0.4504	Cells_EBV-transformed_lymphocytes	0.450517	Adrenal_Gland	13	1.48936e-17	13	0.754553	0.754748	0.754703	8.58384e-05	1	0
intron_6_36481759_36484714	ENSG00000112078.13	0.450427	13	1	0.4504	Cells_EBV-transformed_lymphocytes	0.450517	Adrenal_Gland	13	1.48936e-17	13	0.754553	0.754748	0.754703	8.58384e-05	1	0
intron_6_36494637_36496711	ENSG00000112079.8	0.338166	36	3	0.134877	Artery_Tibial	0.897221	Ovary	25.7052	6.18992e-16	4.01206	-1.49514	0.82457	-0.402991	0.615826	3	0
intron_6_36494637_36496711	ENSG00000112079.8	0.338166	36	3	0.134877	Artery_Tibial	0.897221	Ovary	25.7052	6.18992e-16	4.01206	-1.49514	0.82457	-0.402991	0.615826	3	0
intron_6_36494637_36496711	ENSG00000112079.8	0.338166	36	3	0.134877	Artery_Tibial	0.897221	Ovary	25.7052	6.18992e-16	4.01206	-1.49514	0.82457	-0.402991	0.615826	3	0
intron_6_36494637_36496711	ENSG00000112079.8	0.338166	36	3	0.134877	Artery_Tibial	0.897221	Ovary	25.7052	6.18992e-16	4.01206	-1.49514	0.82457	-0.402991	0.615826	3	0
intron_6_36494637_36496711	ENSG00000112079.8	0.338166	36	3	0.134877	Artery_Tibial	0.897221	Ovary	25.7052	6.18992e-16	4.01206	-1.49514	0.82457	-0.402991	0.615826	3	0
intron_6_36494637_36496711	ENSG00000112079.8	0.338166	36	3	0.134877	Artery_Tibial	0.897221	Ovary	25.7052	6.18992e-16	4.01206	-1.49514	0.82457	-0.402991	0.615826	3	0
intron_6_36494637_36496711	ENSG00000112079.8	0.338166	36	3	0.134877	Artery_Tibial	0.897221	Ovary	25.7052	6.18992e-16	4.01206	-1.49514	0.82457	-0.402991	0.615826	3	0
intron_6_36495914_36496711	ENSG00000112079.8	0.715492	48	2	0.4107	Heart_Left_Ventricle	0.8489	Artery_Tibial	41.8554	1.3105e-15	6.14456	-0.822662	0.190522	-0.503458	0.278452	2	0
intron_6_36495914_36496711	ENSG00000112079.8	0.715492	48	2	0.4107	Heart_Left_Ventricle	0.8489	Artery_Tibial	41.8554	1.3105e-15	6.14456	-0.822662	0.190522	-0.503458	0.278452	2	0
intron_6_36495914_36496711	ENSG00000112079.8	0.715492	48	2	0.4107	Heart_Left_Ventricle	0.8489	Artery_Tibial	41.8554	1.3105e-15	6.14456	-0.822662	0.190522	-0.503458	0.278452	2	0
intron_6_36495914_36496711	ENSG00000112079.8	0.715492	48	2	0.4107	Heart_Left_Ventricle	0.8489	Artery_Tibial	41.8554	1.3105e-15	6.14456	-0.822662	0.190522	-0.503458	0.278452	2	0
intron_6_36495914_36496711	ENSG00000112079.8	0.715492	48	2	0.4107	Heart_Left_Ventricle	0.8489	Artery_Tibial	41.8554	1.3105e-15	6.14456	-0.822662	0.190522	-0.503458	0.278452	2	0
intron_6_36495914_36496711	ENSG00000112079.8	0.715492	48	2	0.4107	Heart_Left_Ventricle	0.8489	Artery_Tibial	41.8554	1.3105e-15	6.14456	-0.822662	0.190522	-0.503458	0.278452	2	0
intron_6_36495914_36496711	ENSG00000112079.8	0.715492	48	2	0.4107	Heart_Left_Ventricle	0.8489	Artery_Tibial	41.8554	1.3105e-15	6.14456	-0.822662	0.190522	-0.503458	0.278452	2	0
intron_6_36498486_36499873	ENSG00000112079.8	0.4798	8	1	0.4798	Brain_Cerebellum	0.4798	Heart_Left_Ventricle	8	6.94992e-33	8	-0.706624	0.706624	-0.176656	0.731426	1	0
intron_6_36498486_36506583	ENSG00000112079.8	0.4798	11	1	0.4798	Cells_Cultured_fibroblasts	0.4798	Heart_Left_Ventricle	11	8.92199e-33	11	-0.706624	-0.706624	-0.706624	9.93014e-17	1	0
intron_6_36498486_36506583	ENSG00000112079.8	0.4798	11	1	0.4798	Cells_Cultured_fibroblasts	0.4798	Heart_Left_Ventricle	11	8.92199e-33	11	-0.706624	-0.706624	-0.706624	9.93014e-17	1	0
intron_6_36498486_36506583	ENSG00000112079.8	0.4798	11	1	0.4798	Cells_Cultured_fibroblasts	0.4798	Heart_Left_Ventricle	11	8.92199e-33	11	-0.706624	-0.706624	-0.706624	9.93014e-17	1	0
intron_6_36498486_36506583	ENSG00000112079.8	0.4798	11	1	0.4798	Cells_Cultured_fibroblasts	0.4798	Heart_Left_Ventricle	11	8.92199e-33	11	-0.706624	-0.706624	-0.706624	9.93014e-17	1	0
intron_6_36499990_36506583	ENSG00000112079.8	0.151527	31	2	0.4394	Adrenal_Gland	0.943909	Ovary	27.0019	8.01749e-16	3.99809	-0.702127	0.773207	-0.0934171	0.711374	2	0
intron_6_36499990_36506583	ENSG00000112079.8	0.151527	31	2	0.4394	Adrenal_Gland	0.943909	Ovary	27.0019	8.01749e-16	3.99809	-0.702127	0.773207	-0.0934171	0.711374	2	0
intron_6_36499990_36506583	ENSG00000112079.8	0.151527	31	2	0.4394	Adrenal_Gland	0.943909	Ovary	27.0019	8.01749e-16	3.99809	-0.702127	0.773207	-0.0934171	0.711374	2	0
intron_6_36525642_36540072	ENSG00000112079.8	0.377974	6	2	0.196	Vagina	0.946696	Adrenal_Gland	4.78637	2.6747e-16	0.97566	-0.904994	1.29303	-0.255344	0.827112	2	0
intron_6_36525642_36540072	ENSG00000112079.8	0.377974	6	2	0.196	Vagina	0.946696	Adrenal_Gland	4.78637	2.6747e-16	0.97566	-0.904994	1.29303	-0.255344	0.827112	2	0
intron_6_36525642_36540072	ENSG00000112079.8	0.377974	6	2	0.196	Vagina	0.946696	Adrenal_Gland	4.78637	2.6747e-16	0.97566	-0.904994	1.29303	-0.255344	0.827112	2	0
intron_6_36540204_36547190	ENSG00000112079.8	0.507143	21	1	0.4329	Adipose_Subcutaneous	0.86028	Cells_Cultured_fibroblasts	20.3896	2.4358e-17	20.3896	-0.784239	0.784239	0.562478	0.468904	1	0
intron_6_36540204_36547190	ENSG00000112079.8	0.507143	21	1	0.4329	Adipose_Subcutaneous	0.86028	Cells_Cultured_fibroblasts	20.3896	2.4358e-17	20.3896	-0.784239	0.784239	0.562478	0.468904	1	0
intron_6_36540204_36547190	ENSG00000112079.8	0.507143	21	1	0.4329	Adipose_Subcutaneous	0.86028	Cells_Cultured_fibroblasts	20.3896	2.4358e-17	20.3896	-0.784239	0.784239	0.562478	0.468904	1	0
intron_6_36540207_36541769	ENSG00000112079.8	0.437071	7	1	0.4329	Esophagus_Mucosa	0.4476	Cells_Cultured_fibroblasts	7	3.57061e-33	7	-0.784239	-0.759422	-0.777148	0.0121092	1	0
intron_6_36540207_36547190	ENSG00000112079.8	0.441513	17	1	0.4329	Esophagus_Mucosa	0.4476	Brain_Hypothalamus	17	1.12969e-17	17	0.759422	0.784239	0.769641	0.0125894	1	0
intron_6_36598983_36599821	ENSG00000112081.16	0.3547	13	1	0.3547	Brain_Putamen_basal_ganglia	0.3547	Colon_Sigmoid	13	1.4771e-18	13	-0.925511	-0.925511	-0.925511	1.69589e-16	1	0
intron_6_36598983_36599821	ENSG00000112081.16	0.3547	13	1	0.3547	Brain_Putamen_basal_ganglia	0.3547	Colon_Sigmoid	13	1.4771e-18	13	-0.925511	-0.925511	-0.925511	1.69589e-16	1	0
intron_6_36598983_36601152	ENSG00000112081.16	0.3547	14	1	0.3547	Adipose_Visceral_Omentum	0.3547	Testis	14	1.70675e-18	14	0.925511	0.925511	0.925511	1.62936e-16	1	0
intron_6_36598983_36601152	ENSG00000112081.16	0.3547	14	1	0.3547	Adipose_Visceral_Omentum	0.3547	Testis	14	1.70675e-18	14	0.925511	0.925511	0.925511	1.62936e-16	1	0
intron_6_36598983_36601152	ENSG00000112081.16	0.3547	14	1	0.3547	Adipose_Visceral_Omentum	0.3547	Testis	14	1.70675e-18	14	0.925511	0.925511	0.925511	1.62936e-16	1	0
intron_6_36678798_36680474	ENSG00000124762.13	3.00353e-21	22	2	5.15501e-12	Adipose_Visceral_Omentum	0.0752152	Artery_Aorta	18.5479	1.4292e-17	2.75305	-6.90124	3.20492	-3.01962	3.46336	2	0
intron_6_36678798_36680474	ENSG00000124762.13	3.00353e-21	22	2	5.15501e-12	Adipose_Visceral_Omentum	0.0752152	Artery_Aorta	18.5479	1.4292e-17	2.75305	-6.90124	3.20492	-3.01962	3.46336	2	0
intron_6_36678798_36680474	ENSG00000124762.13	3.00353e-21	22	2	5.15501e-12	Adipose_Visceral_Omentum	0.0752152	Artery_Aorta	18.5479	1.4292e-17	2.75305	-6.90124	3.20492	-3.01962	3.46336	2	0
intron_6_36678798_36684097	ENSG00000124762.13	3.22898e-21	38	2	5.15501e-12	Cells_EBV-transformed_lymphocytes	0.5103	Artery_Aorta	31.022	1.05143e-15	5.11029	-5.53935	6.90124	0.969081	3.76559	2	0
intron_6_36678798_36684097	ENSG00000124762.13	3.22898e-21	38	2	5.15501e-12	Cells_EBV-transformed_lymphocytes	0.5103	Artery_Aorta	31.022	1.05143e-15	5.11029	-5.53935	6.90124	0.969081	3.76559	2	0
intron_6_36678798_36684097	ENSG00000124762.13	3.22898e-21	38	2	5.15501e-12	Cells_EBV-transformed_lymphocytes	0.5103	Artery_Aorta	31.022	1.05143e-15	5.11029	-5.53935	6.90124	0.969081	3.76559	2	0
intron_6_36678798_36684097	ENSG00000124762.13	3.22898e-21	38	2	5.15501e-12	Cells_EBV-transformed_lymphocytes	0.5103	Artery_Aorta	31.022	1.05143e-15	5.11029	-5.53935	6.90124	0.969081	3.76559	2	0
intron_6_36678798_36684097	ENSG00000124762.13	3.22898e-21	38	2	5.15501e-12	Cells_EBV-transformed_lymphocytes	0.5103	Artery_Aorta	31.022	1.05143e-15	5.11029	-5.53935	6.90124	0.969081	3.76559	2	0
intron_6_36678939_36684097	ENSG00000124762.13	3.49326e-23	35	2	5.15501e-12	Artery_Coronary	0.0752152	Artery_Aorta	28.13	8.32232e-16	6.2009	-6.90124	3.20492	-1.52476	4.2718	2	0
intron_6_36678939_36684097	ENSG00000124762.13	3.49326e-23	35	2	5.15501e-12	Artery_Coronary	0.0752152	Artery_Aorta	28.13	8.32232e-16	6.2009	-6.90124	3.20492	-1.52476	4.2718	2	0
intron_6_36678939_36684097	ENSG00000124762.13	3.49326e-23	35	2	5.15501e-12	Artery_Coronary	0.0752152	Artery_Aorta	28.13	8.32232e-16	6.2009	-6.90124	3.20492	-1.52476	4.2718	2	0
intron_6_36678939_36684097	ENSG00000124762.13	3.49326e-23	35	2	5.15501e-12	Artery_Coronary	0.0752152	Artery_Aorta	28.13	8.32232e-16	6.2009	-6.90124	3.20492	-1.52476	4.2718	2	0
intron_6_36678939_36684097	ENSG00000124762.13	3.49326e-23	35	2	5.15501e-12	Artery_Coronary	0.0752152	Artery_Aorta	28.13	8.32232e-16	6.2009	-6.90124	3.20492	-1.52476	4.2718	2	0
intron_6_36678939_36684097	ENSG00000124762.13	3.49326e-23	35	2	5.15501e-12	Artery_Coronary	0.0752152	Artery_Aorta	28.13	8.32232e-16	6.2009	-6.90124	3.20492	-1.52476	4.2718	2	0
intron_6_36679248_36684097	ENSG00000124762.13	0.5249	3	1	0.5249	Adipose_Subcutaneous	0.5249	Breast_Mammary_Tissue	3	2.11126e-48	3	-0.63581	-0.63581	-0.63581	1.11022e-16	1	0
intron_6_36679248_36684097	ENSG00000124762.13	0.5249	3	1	0.5249	Adipose_Subcutaneous	0.5249	Breast_Mammary_Tissue	3	2.11126e-48	3	-0.63581	-0.63581	-0.63581	1.11022e-16	1	0
intron_6_36684546_36685751	ENSG00000124762.13	0.281883	17	5	0.153309	Liver	0.6577	Brain_Substantia_nigra	12.1398	1.32794e-18	0.861591	-1.42794	1.17299	-0.929573	0.806236	5	0
intron_6_36684546_36685751	ENSG00000124762.13	0.281883	17	5	0.153309	Liver	0.6577	Brain_Substantia_nigra	12.1398	1.32794e-18	0.861591	-1.42794	1.17299	-0.929573	0.806236	5	0
intron_6_36684546_36685751	ENSG00000124762.13	0.281883	17	5	0.153309	Liver	0.6577	Brain_Substantia_nigra	12.1398	1.32794e-18	0.861591	-1.42794	1.17299	-0.929573	0.806236	5	0
intron_6_36720550_36721151	ENSG00000255587.7	0.7064	1	1	0.7064	Whole_Blood	0.7064	Whole_Blood	1	1	1	-0.376695	-0.376695	-0.376695	NA	1	0
intron_6_36722733_36727577	ENSG00000255587.7	0.0265721	1	1	0.0265721	Whole_Blood	0.0265721	Whole_Blood	1	1	1	2.21775	2.21775	2.21775	NA	1	0
intron_6_36722733_36728700	ENSG00000255587.7	0.2518	1	1	0.2518	Whole_Blood	0.2518	Whole_Blood	1	1	1	-1.14599	-1.14599	-1.14599	NA	1	0
intron_6_36727691_36728700	ENSG00000255587.7	0.255	6	1	0.255	Prostate	0.255	Lung	6	2.30598e-17	6	1.13829	1.13829	1.13829	1.40433e-16	1	0
intron_6_36727691_36728700	ENSG00000255587.7	0.255	6	1	0.255	Prostate	0.255	Lung	6	2.30598e-17	6	1.13829	1.13829	1.13829	1.40433e-16	1	0
intron_6_36742486_36743689	ENSG00000124772.11	0.187719	16	3	0.12975	Brain_Caudate_basal_ganglia	0.707398	Small_Intestine_Terminal_Ileum	13.1329	2.93289e-18	0.632041	-0.375354	1.51509	1.16733	0.45922	3	0
intron_6_36742486_36743689	ENSG00000124772.11	0.187719	16	3	0.12975	Brain_Caudate_basal_ganglia	0.707398	Small_Intestine_Terminal_Ileum	13.1329	2.93289e-18	0.632041	-0.375354	1.51509	1.16733	0.45922	3	0
intron_6_36743762_36744268	ENSG00000124772.11	0.1618	10	1	0.1618	Heart_Left_Ventricle	0.1618	Pituitary	10	1.11217e-33	10	-1.39904	1.39904	0.279809	1.44493	1	0
intron_6_36743762_36744268	ENSG00000124772.11	0.1618	10	1	0.1618	Heart_Left_Ventricle	0.1618	Pituitary	10	1.11217e-33	10	-1.39904	1.39904	0.279809	1.44493	1	0
intron_6_36743762_36744268	ENSG00000124772.11	0.1618	10	1	0.1618	Heart_Left_Ventricle	0.1618	Pituitary	10	1.11217e-33	10	-1.39904	1.39904	0.279809	1.44493	1	0
intron_6_36743762_36744268	ENSG00000124772.11	0.1618	10	1	0.1618	Heart_Left_Ventricle	0.1618	Pituitary	10	1.11217e-33	10	-1.39904	1.39904	0.279809	1.44493	1	0
intron_6_36745515_36746144	ENSG00000124772.11	0.20562	4	1	0.20562	Heart_Atrial_Appendage	0.20562	Spleen	4	5.64624e-17	4	1.2657	1.2657	1.2657	2.22045e-16	1	0
intron_6_36745515_36746144	ENSG00000124772.11	0.20562	4	1	0.20562	Heart_Atrial_Appendage	0.20562	Spleen	4	5.64624e-17	4	1.2657	1.2657	1.2657	2.22045e-16	1	0
intron_6_36745515_36746396	ENSG00000124772.11	0.319216	31	3	0.124955	Cells_EBV-transformed_lymphocytes	0.8554	Esophagus_Gastroesophageal_Junction	25.2229	3.9336e-16	2.01692	-1.5343	0.182233	-1.02061	0.609572	3	0
intron_6_36745515_36746396	ENSG00000124772.11	0.319216	31	3	0.124955	Cells_EBV-transformed_lymphocytes	0.8554	Esophagus_Gastroesophageal_Junction	25.2229	3.9336e-16	2.01692	-1.5343	0.182233	-1.02061	0.609572	3	0
intron_6_36745515_36746396	ENSG00000124772.11	0.319216	31	3	0.124955	Cells_EBV-transformed_lymphocytes	0.8554	Esophagus_Gastroesophageal_Junction	25.2229	3.9336e-16	2.01692	-1.5343	0.182233	-1.02061	0.609572	3	0
intron_6_36745515_36746396	ENSG00000124772.11	0.319216	31	3	0.124955	Cells_EBV-transformed_lymphocytes	0.8554	Esophagus_Gastroesophageal_Junction	25.2229	3.9336e-16	2.01692	-1.5343	0.182233	-1.02061	0.609572	3	0
intron_6_36745515_36746396	ENSG00000124772.11	0.319216	31	3	0.124955	Cells_EBV-transformed_lymphocytes	0.8554	Esophagus_Gastroesophageal_Junction	25.2229	3.9336e-16	2.01692	-1.5343	0.182233	-1.02061	0.609572	3	0
intron_6_36746215_36746396	ENSG00000124772.11	0.309268	11	1	0.112752	Cells_EBV-transformed_lymphocytes	0.7932	Brain_Nucleus_accumbens_basal_ganglia	10.6769	2.92849e-17	10.6769	0.262158	1.58595	0.995365	0.496633	1	0
intron_6_36746215_36746396	ENSG00000124772.11	0.309268	11	1	0.112752	Cells_EBV-transformed_lymphocytes	0.7932	Brain_Nucleus_accumbens_basal_ganglia	10.6769	2.92849e-17	10.6769	0.262158	1.58595	0.995365	0.496633	1	0
intron_6_36746215_36746396	ENSG00000124772.11	0.309268	11	1	0.112752	Cells_EBV-transformed_lymphocytes	0.7932	Brain_Nucleus_accumbens_basal_ganglia	10.6769	2.92849e-17	10.6769	0.262158	1.58595	0.995365	0.496633	1	0
intron_6_36748267_36753034	ENSG00000124772.11	0.04809	20	1	0.04809	Kidney_Cortex	0.04809	Adipose_Visceral_Omentum	20	7.14077e-18	20	1.97657	1.97657	1.97657	3.94584e-16	1	0
intron_6_36748267_36753034	ENSG00000124772.11	0.04809	20	1	0.04809	Kidney_Cortex	0.04809	Adipose_Visceral_Omentum	20	7.14077e-18	20	1.97657	1.97657	1.97657	3.94584e-16	1	0
intron_6_36748267_36753034	ENSG00000124772.11	0.04809	20	1	0.04809	Kidney_Cortex	0.04809	Adipose_Visceral_Omentum	20	7.14077e-18	20	1.97657	1.97657	1.97657	3.94584e-16	1	0
intron_6_36748267_36753034	ENSG00000124772.11	0.04809	20	1	0.04809	Kidney_Cortex	0.04809	Adipose_Visceral_Omentum	20	7.14077e-18	20	1.97657	1.97657	1.97657	3.94584e-16	1	0
intron_6_36748267_36753034	ENSG00000124772.11	0.04809	20	1	0.04809	Kidney_Cortex	0.04809	Adipose_Visceral_Omentum	20	7.14077e-18	20	1.97657	1.97657	1.97657	3.94584e-16	1	0
intron_6_36778957_36787156	ENSG00000124772.11	0.3114	3	1	0.3114	Testis	0.3114	Heart_Atrial_Appendage	3	2.11126e-48	3	-1.01229	-1.01229	-1.01229	1.57009e-16	1	0
intron_6_36778957_36787156	ENSG00000124772.11	0.3114	3	1	0.3114	Testis	0.3114	Heart_Atrial_Appendage	3	2.11126e-48	3	-1.01229	-1.01229	-1.01229	1.57009e-16	1	0
intron_6_36787247_36792033	ENSG00000124772.11	0.000550951	4	2	0.001434	Brain_Nucleus_accumbens_basal_ganglia	0.005156	Heart_Left_Ventricle	3.05885	6.40988e-17	0.941149	2.79712	3.18772	2.89477	0.195298	2	0
intron_6_36787247_36792033	ENSG00000124772.11	0.000550951	4	2	0.001434	Brain_Nucleus_accumbens_basal_ganglia	0.005156	Heart_Left_Ventricle	3.05885	6.40988e-17	0.941149	2.79712	3.18772	2.89477	0.195298	2	0
intron_6_36792446_36794590	ENSG00000124772.11	0.281078	10	2	0.1131	Adipose_Visceral_Omentum	0.6405	Brain_Hypothalamus	7.4987	2.18155e-33	2.5013	-1.58441	1.58441	0.290747	0.941126	2	0
intron_6_36792446_36794590	ENSG00000124772.11	0.281078	10	2	0.1131	Adipose_Visceral_Omentum	0.6405	Brain_Hypothalamus	7.4987	2.18155e-33	2.5013	-1.58441	1.58441	0.290747	0.941126	2	0
intron_6_36800070_36822114	ENSG00000124772.11	0.364384	26	4	0.105488	Brain_Hippocampus	0.6364	Artery_Coronary	23.0083	2.21943e-16	0.844852	-1.61881	0.629384	-0.233336	0.544718	4	0
intron_6_36800070_36822114	ENSG00000124772.11	0.364384	26	4	0.105488	Brain_Hippocampus	0.6364	Artery_Coronary	23.0083	2.21943e-16	0.844852	-1.61881	0.629384	-0.233336	0.544718	4	0
intron_6_36800070_36822114	ENSG00000124772.11	0.364384	26	4	0.105488	Brain_Hippocampus	0.6364	Artery_Coronary	23.0083	2.21943e-16	0.844852	-1.61881	0.629384	-0.233336	0.544718	4	0
intron_6_36800070_36822114	ENSG00000124772.11	0.364384	26	4	0.105488	Brain_Hippocampus	0.6364	Artery_Coronary	23.0083	2.21943e-16	0.844852	-1.61881	0.629384	-0.233336	0.544718	4	0
intron_6_36800070_36822114	ENSG00000124772.11	0.364384	26	4	0.105488	Brain_Hippocampus	0.6364	Artery_Coronary	23.0083	2.21943e-16	0.844852	-1.61881	0.629384	-0.233336	0.544718	4	0
intron_6_36822012_36822114	ENSG00000124772.11	0.191226	1	1	0.191226	Heart_Atrial_Appendage	0.191226	Heart_Atrial_Appendage	1	1	1	-1.30696	-1.30696	-1.30696	NA	1	0
intron_6_36823098_36823391	ENSG00000124772.11	0.166956	3	1	0.1615	Testis	0.17	Heart_Atrial_Appendage	2.99753	2.07437e-16	2.99753	1.3722	1.40004	1.38148	0.0160738	1	0
intron_6_36823098_36823391	ENSG00000124772.11	0.166956	3	1	0.1615	Testis	0.17	Heart_Atrial_Appendage	2.99753	2.07437e-16	2.99753	1.3722	1.40004	1.38148	0.0160738	1	0
intron_6_36823098_36838696	ENSG00000124772.11	0.007683	1	1	0.007683	Heart_Atrial_Appendage	0.007683	Heart_Atrial_Appendage	1	1	1	-2.66569	-2.66569	-2.66569	NA	1	0
intron_6_36823098_36839283	ENSG00000124772.11	0.983512	9	1	0.8765	Uterus	0.9306	Brain_Amygdala	8.94378	3.17676e-17	8.94378	-0.155408	0.155408	0.0442117	0.120901	1	0
intron_6_36823098_36839283	ENSG00000124772.11	0.983512	9	1	0.8765	Uterus	0.9306	Brain_Amygdala	8.94378	3.17676e-17	8.94378	-0.155408	0.155408	0.0442117	0.120901	1	0
intron_6_36823460_36838696	ENSG00000124772.11	0.1615	1	1	0.1615	Heart_Atrial_Appendage	0.1615	Heart_Atrial_Appendage	1	1	1	1.40004	1.40004	1.40004	NA	1	0
intron_6_36839181_36839283	ENSG00000124772.11	0.007167	1	1	0.007167	Heart_Atrial_Appendage	0.007167	Heart_Atrial_Appendage	1	1	1	2.68898	2.68898	2.68898	NA	1	0
intron_6_36841512_36841812	ENSG00000124772.11	0.1942	1	1	0.1942	Heart_Atrial_Appendage	0.1942	Heart_Atrial_Appendage	1	1	1	-1.29825	-1.29825	-1.29825	NA	1	0
intron_6_36841512_36842967	ENSG00000124772.11	0.24435	1	1	0.24435	Heart_Atrial_Appendage	0.24435	Heart_Atrial_Appendage	1	1	1	1.16418	1.16418	1.16418	NA	1	0
intron_6_36842131_36842967	ENSG00000124772.11	0.106869	1	1	0.106869	Heart_Atrial_Appendage	0.106869	Heart_Atrial_Appendage	1	1	1	-1.61243	-1.61243	-1.61243	NA	1	0
intron_6_36856654_36871718	ENSG00000137168.7	0.324293	27	2	0.1664	Brain_Anterior_cingulate_cortex_BA24	0.927804	Pancreas	25.3522	4.30288e-16	0.958072	-1.38386	1.38386	1.2049	0.595711	2	0
intron_6_36894603_36899426	ENSG00000198663.16	0.0819006	35	2	0.03097	Brain_Nucleus_accumbens_basal_ganglia	0.9306	Spleen	31.2735	4.78805e-16	2.94479	-2.15746	2.15746	-0.684378	0.771151	2	0
intron_6_36916574_36919578	ENSG00000198663.16	0.10179	32	2	0.2426	Spleen	0.785774	Nerve_Tibial	30.1193	1.48883e-15	1.7969	-1.16851	1.09367	0.882039	0.57046	2	0
intron_6_36916574_36919578	ENSG00000198663.16	0.10179	32	2	0.2426	Spleen	0.785774	Nerve_Tibial	30.1193	1.48883e-15	1.7969	-1.16851	1.09367	0.882039	0.57046	2	0
intron_6_36916574_36919578	ENSG00000198663.16	0.10179	32	2	0.2426	Spleen	0.785774	Nerve_Tibial	30.1193	1.48883e-15	1.7969	-1.16851	1.09367	0.882039	0.57046	2	0
intron_6_36916574_36919578	ENSG00000198663.16	0.10179	32	2	0.2426	Spleen	0.785774	Nerve_Tibial	30.1193	1.48883e-15	1.7969	-1.16851	1.09367	0.882039	0.57046	2	0
intron_6_36916574_36919578	ENSG00000198663.16	0.10179	32	2	0.2426	Spleen	0.785774	Nerve_Tibial	30.1193	1.48883e-15	1.7969	-1.16851	1.09367	0.882039	0.57046	2	0
intron_6_36961560_36961886	ENSG00000164530.13	0.314459	3	2	0.214534	Brain_Hippocampus	0.3399	Brain_Cortex	2.00758	1.31533e-16	0.99242	-0.954363	1.24119	0.413732	1.19345	2	0
intron_6_36963033_36963460	ENSG00000164530.13	0.223391	11	1	0.138394	Skin_Sun_Exposed_Lower_leg	0.3012	Esophagus_Muscularis	10.8894	1.10507e-17	10.8894	1.03386	1.4818	1.21149	0.17204	1	0
intron_6_36963033_36963460	ENSG00000164530.13	0.223391	11	1	0.138394	Skin_Sun_Exposed_Lower_leg	0.3012	Esophagus_Muscularis	10.8894	1.10507e-17	10.8894	1.03386	1.4818	1.21149	0.17204	1	0
intron_6_36963033_36963823	ENSG00000164530.13	0.324436	41	2	0.101533	Uterus	0.965361	Heart_Left_Ventricle	39.0056	8.95885e-16	1.51143	-1.44237	1.63747	1.049	0.500603	2	0
intron_6_36963033_36963823	ENSG00000164530.13	0.324436	41	2	0.101533	Uterus	0.965361	Heart_Left_Ventricle	39.0056	8.95885e-16	1.51143	-1.44237	1.63747	1.049	0.500603	2	0
intron_6_36963033_36963823	ENSG00000164530.13	0.324436	41	2	0.101533	Uterus	0.965361	Heart_Left_Ventricle	39.0056	8.95885e-16	1.51143	-1.44237	1.63747	1.049	0.500603	2	0
intron_6_36963033_36963823	ENSG00000164530.13	0.324436	41	2	0.101533	Uterus	0.965361	Heart_Left_Ventricle	39.0056	8.95885e-16	1.51143	-1.44237	1.63747	1.049	0.500603	2	0
intron_6_36963612_36963823	ENSG00000164530.13	0.442577	42	2	0.0214543	Uterus	0.713409	Nerve_Tibial	36.7093	8.58091e-16	3.41403	-2.29989	1.00639	-1.16457	0.492738	2	0
intron_6_36963612_36963823	ENSG00000164530.13	0.442577	42	2	0.0214543	Uterus	0.713409	Nerve_Tibial	36.7093	8.58091e-16	3.41403	-2.29989	1.00639	-1.16457	0.492738	2	0
intron_6_36963612_36963823	ENSG00000164530.13	0.442577	42	2	0.0214543	Uterus	0.713409	Nerve_Tibial	36.7093	8.58091e-16	3.41403	-2.29989	1.00639	-1.16457	0.492738	2	0
intron_6_36963612_36963823	ENSG00000164530.13	0.442577	42	2	0.0214543	Uterus	0.713409	Nerve_Tibial	36.7093	8.58091e-16	3.41403	-2.29989	1.00639	-1.16457	0.492738	2	0
intron_6_36963962_36964386	ENSG00000164530.13	0.318708	27	2	0.208916	Ovary	0.405	Adipose_Subcutaneous	26	9.9287e-16	0.99995	-0.832725	1.25655	-0.631977	0.582582	2	0
intron_6_36963962_36964386	ENSG00000164530.13	0.318708	27	2	0.208916	Ovary	0.405	Adipose_Subcutaneous	26	9.9287e-16	0.99995	-0.832725	1.25655	-0.631977	0.582582	2	0
intron_6_36963962_36964386	ENSG00000164530.13	0.318708	27	2	0.208916	Ovary	0.405	Adipose_Subcutaneous	26	9.9287e-16	0.99995	-0.832725	1.25655	-0.631977	0.582582	2	0
intron_6_36963972_36964386	ENSG00000164530.13	0.765248	3	3	0.356609	Artery_Aorta	0.9609	Testis	1.03451	0.947941	0.947941	-0.921845	-0.0490242	-0.4978	0.436936	3	0
intron_6_36968974_36969301	ENSG00000137409.19	0.00631856	30	1	0.004357	Adipose_Subcutaneous	0.02168	Cells_EBV-transformed_lymphocytes	29.8172	4.80314e-16	29.8172	2.29593	2.85109	2.72155	0.23882	1	0
intron_6_36968974_36969301	ENSG00000137409.19	0.00631856	30	1	0.004357	Adipose_Subcutaneous	0.02168	Cells_EBV-transformed_lymphocytes	29.8172	4.80314e-16	29.8172	2.29593	2.85109	2.72155	0.23882	1	0
intron_6_36968974_36969301	ENSG00000137409.19	0.00631856	30	1	0.004357	Adipose_Subcutaneous	0.02168	Cells_EBV-transformed_lymphocytes	29.8172	4.80314e-16	29.8172	2.29593	2.85109	2.72155	0.23882	1	0
intron_6_36968974_36969301	ENSG00000137409.19	0.00631856	30	1	0.004357	Adipose_Subcutaneous	0.02168	Cells_EBV-transformed_lymphocytes	29.8172	4.80314e-16	29.8172	2.29593	2.85109	2.72155	0.23882	1	0
intron_6_36968974_36969301	ENSG00000137409.19	0.00631856	30	1	0.004357	Adipose_Subcutaneous	0.02168	Cells_EBV-transformed_lymphocytes	29.8172	4.80314e-16	29.8172	2.29593	2.85109	2.72155	0.23882	1	0
intron_6_36968974_36969301	ENSG00000137409.19	0.00631856	30	1	0.004357	Adipose_Subcutaneous	0.02168	Cells_EBV-transformed_lymphocytes	29.8172	4.80314e-16	29.8172	2.29593	2.85109	2.72155	0.23882	1	0
intron_6_36968974_36970039	ENSG00000137409.19	0.004357	24	1	0.004357	Breast_Mammary_Tissue	0.004357	Artery_Coronary	24	2.02726e-17	24	-2.85109	-2.85109	-2.85109	3.20772e-16	1	0
intron_6_36968974_36970039	ENSG00000137409.19	0.004357	24	1	0.004357	Breast_Mammary_Tissue	0.004357	Artery_Coronary	24	2.02726e-17	24	-2.85109	-2.85109	-2.85109	3.20772e-16	1	0
intron_6_36968974_36970039	ENSG00000137409.19	0.004357	24	1	0.004357	Breast_Mammary_Tissue	0.004357	Artery_Coronary	24	2.02726e-17	24	-2.85109	-2.85109	-2.85109	3.20772e-16	1	0
intron_6_36968974_36970039	ENSG00000137409.19	0.004357	24	1	0.004357	Breast_Mammary_Tissue	0.004357	Artery_Coronary	24	2.02726e-17	24	-2.85109	-2.85109	-2.85109	3.20772e-16	1	0
intron_6_36968974_36970039	ENSG00000137409.19	0.004357	24	1	0.004357	Breast_Mammary_Tissue	0.004357	Artery_Coronary	24	2.02726e-17	24	-2.85109	-2.85109	-2.85109	3.20772e-16	1	0
intron_6_36970694_36972652	ENSG00000137409.19	0.0710573	49	3	0.03696	Kidney_Cortex	0.901324	Brain_Cortex	38.4707	8.28675e-16	4.04675	-2.08621	1.15132	0.512793	0.900316	3	0
intron_6_36970694_36972652	ENSG00000137409.19	0.0710573	49	3	0.03696	Kidney_Cortex	0.901324	Brain_Cortex	38.4707	8.28675e-16	4.04675	-2.08621	1.15132	0.512793	0.900316	3	0
intron_6_36970694_36972652	ENSG00000137409.19	0.0710573	49	3	0.03696	Kidney_Cortex	0.901324	Brain_Cortex	38.4707	8.28675e-16	4.04675	-2.08621	1.15132	0.512793	0.900316	3	0
intron_6_36970694_36972652	ENSG00000137409.19	0.0710573	49	3	0.03696	Kidney_Cortex	0.901324	Brain_Cortex	38.4707	8.28675e-16	4.04675	-2.08621	1.15132	0.512793	0.900316	3	0
intron_6_36970694_36972652	ENSG00000137409.19	0.0710573	49	3	0.03696	Kidney_Cortex	0.901324	Brain_Cortex	38.4707	8.28675e-16	4.04675	-2.08621	1.15132	0.512793	0.900316	3	0
intron_6_36970694_36972652	ENSG00000137409.19	0.0710573	49	3	0.03696	Kidney_Cortex	0.901324	Brain_Cortex	38.4707	8.28675e-16	4.04675	-2.08621	1.15132	0.512793	0.900316	3	0
intron_6_36970694_36972652	ENSG00000137409.19	0.0710573	49	3	0.03696	Kidney_Cortex	0.901324	Brain_Cortex	38.4707	8.28675e-16	4.04675	-2.08621	1.15132	0.512793	0.900316	3	0
intron_6_36970694_36972703	ENSG00000137409.19	0.0699376	24	2	0.03696	Adipose_Subcutaneous	0.4601	Cells_EBV-transformed_lymphocytes	13.6949	7.21227e-18	10.3051	0.738682	2.08621	1.3563	0.685859	2	0
intron_6_36970694_36972703	ENSG00000137409.19	0.0699376	24	2	0.03696	Adipose_Subcutaneous	0.4601	Cells_EBV-transformed_lymphocytes	13.6949	7.21227e-18	10.3051	0.738682	2.08621	1.3563	0.685859	2	0
intron_6_36970694_36972703	ENSG00000137409.19	0.0699376	24	2	0.03696	Adipose_Subcutaneous	0.4601	Cells_EBV-transformed_lymphocytes	13.6949	7.21227e-18	10.3051	0.738682	2.08621	1.3563	0.685859	2	0
intron_6_36977691_36978078	ENSG00000137409.19	0.05582	5	1	0.05582	Brain_Cerebellar_Hemisphere	0.05582	Muscle_Skeletal	5	3.92234e-17	5	1.91244	1.91244	1.91244	2.48253e-16	1	0
intron_6_36977784_36978078	ENSG00000137409.19	0.0643317	3	1	0.05582	Uterus	0.0835008	Small_Intestine_Terminal_Ileum	2.99709	3.31257e-16	2.99709	-1.91244	-1.73073	-1.84895	0.102477	1	0
intron_6_36978611_36985853	ENSG00000137409.19	0.0259715	15	2	0.01258	Adrenal_Gland	0.132925	Brain_Nucleus_accumbens_basal_ganglia	14.019	4.4608e-17	0.98101	-2.49544	2.49544	-1.39484	1.99066	2	0
intron_6_36978611_36985853	ENSG00000137409.19	0.0259715	15	2	0.01258	Adrenal_Gland	0.132925	Brain_Nucleus_accumbens_basal_ganglia	14.019	4.4608e-17	0.98101	-2.49544	2.49544	-1.39484	1.99066	2	0
intron_6_36978611_36985853	ENSG00000137409.19	0.0259715	15	2	0.01258	Adrenal_Gland	0.132925	Brain_Nucleus_accumbens_basal_ganglia	14.019	4.4608e-17	0.98101	-2.49544	2.49544	-1.39484	1.99066	2	0
intron_6_36978611_36985853	ENSG00000137409.19	0.0259715	15	2	0.01258	Adrenal_Gland	0.132925	Brain_Nucleus_accumbens_basal_ganglia	14.019	4.4608e-17	0.98101	-2.49544	2.49544	-1.39484	1.99066	2	0
intron_6_37009065_37010973	ENSG00000146192.14	0.7508	19	1	0.7508	Adipose_Visceral_Omentum	0.7508	Adipose_Subcutaneous	19	8.24311e-18	19	0.317585	0.317585	0.317585	3.70074e-17	1	0
intron_6_37009065_37010973	ENSG00000146192.14	0.7508	19	1	0.7508	Adipose_Visceral_Omentum	0.7508	Adipose_Subcutaneous	19	8.24311e-18	19	0.317585	0.317585	0.317585	3.70074e-17	1	0
intron_6_37009065_37010973	ENSG00000146192.14	0.7508	19	1	0.7508	Adipose_Visceral_Omentum	0.7508	Adipose_Subcutaneous	19	8.24311e-18	19	0.317585	0.317585	0.317585	3.70074e-17	1	0
intron_6_37009065_37010973	ENSG00000146192.14	0.7508	19	1	0.7508	Adipose_Visceral_Omentum	0.7508	Adipose_Subcutaneous	19	8.24311e-18	19	0.317585	0.317585	0.317585	3.70074e-17	1	0
intron_6_37009081_37010973	ENSG00000146192.14	0.7508	9	1	0.7508	Cells_EBV-transformed_lymphocytes	0.7508	Adipose_Subcutaneous	9	1.18943e-65	9	-0.317585	-0.317585	-0.317585	3.39935e-17	1	0
intron_6_37009081_37010973	ENSG00000146192.14	0.7508	9	1	0.7508	Cells_EBV-transformed_lymphocytes	0.7508	Adipose_Subcutaneous	9	1.18943e-65	9	-0.317585	-0.317585	-0.317585	3.39935e-17	1	0
intron_6_37009081_37010973	ENSG00000146192.14	0.7508	9	1	0.7508	Cells_EBV-transformed_lymphocytes	0.7508	Adipose_Subcutaneous	9	1.18943e-65	9	-0.317585	-0.317585	-0.317585	3.39935e-17	1	0
intron_6_37014704_37014892	ENSG00000146192.14	0.223358	4	1	0.1057	Lung	0.2849	Whole_Blood	3.90334	1.18118e-20	3.90334	-1.61783	-1.06938	-1.20649	0.274225	1	0
intron_6_37025329_37025792	ENSG00000146192.14	0.584079	9	2	0.355	Cells_EBV-transformed_lymphocytes	0.7185	Whole_Blood	8.01482	1.73903e-33	0.985177	-0.360464	0.924934	0.782112	0.428466	2	0
intron_6_37025329_37025792	ENSG00000146192.14	0.584079	9	2	0.355	Cells_EBV-transformed_lymphocytes	0.7185	Whole_Blood	8.01482	1.73903e-33	0.985177	-0.360464	0.924934	0.782112	0.428466	2	0
intron_6_37025938_37026091	ENSG00000146192.14	0.00449382	41	2	0.05654	Esophagus_Mucosa	0.466894	Adipose_Subcutaneous	36.3218	1.19368e-15	3.70684	-0.924934	1.90685	-0.308999	1.04285	2	0
intron_6_37025938_37026091	ENSG00000146192.14	0.00449382	41	2	0.05654	Esophagus_Mucosa	0.466894	Adipose_Subcutaneous	36.3218	1.19368e-15	3.70684	-0.924934	1.90685	-0.308999	1.04285	2	0
intron_6_37025938_37026091	ENSG00000146192.14	0.00449382	41	2	0.05654	Esophagus_Mucosa	0.466894	Adipose_Subcutaneous	36.3218	1.19368e-15	3.70684	-0.924934	1.90685	-0.308999	1.04285	2	0
intron_6_37025938_37026091	ENSG00000146192.14	0.00449382	41	2	0.05654	Esophagus_Mucosa	0.466894	Adipose_Subcutaneous	36.3218	1.19368e-15	3.70684	-0.924934	1.90685	-0.308999	1.04285	2	0
intron_6_37025938_37026091	ENSG00000146192.14	0.00449382	41	2	0.05654	Esophagus_Mucosa	0.466894	Adipose_Subcutaneous	36.3218	1.19368e-15	3.70684	-0.924934	1.90685	-0.308999	1.04285	2	0
intron_6_37025938_37026091	ENSG00000146192.14	0.00449382	41	2	0.05654	Esophagus_Mucosa	0.466894	Adipose_Subcutaneous	36.3218	1.19368e-15	3.70684	-0.924934	1.90685	-0.308999	1.04285	2	0
intron_6_37025938_37026091	ENSG00000146192.14	0.00449382	41	2	0.05654	Esophagus_Mucosa	0.466894	Adipose_Subcutaneous	36.3218	1.19368e-15	3.70684	-0.924934	1.90685	-0.308999	1.04285	2	0
intron_6_37025938_37027429	ENSG00000146192.14	0.4131	45	2	0.152	Adipose_Visceral_Omentum	0.6334	Brain_Cortex	40.1912	1.10783e-15	3.47274	-1.4325	1.04587	0.591816	0.764265	2	0
intron_6_37025938_37027429	ENSG00000146192.14	0.4131	45	2	0.152	Adipose_Visceral_Omentum	0.6334	Brain_Cortex	40.1912	1.10783e-15	3.47274	-1.4325	1.04587	0.591816	0.764265	2	0
intron_6_37025938_37027429	ENSG00000146192.14	0.4131	45	2	0.152	Adipose_Visceral_Omentum	0.6334	Brain_Cortex	40.1912	1.10783e-15	3.47274	-1.4325	1.04587	0.591816	0.764265	2	0
intron_6_37025938_37027429	ENSG00000146192.14	0.4131	45	2	0.152	Adipose_Visceral_Omentum	0.6334	Brain_Cortex	40.1912	1.10783e-15	3.47274	-1.4325	1.04587	0.591816	0.764265	2	0
intron_6_37025938_37027429	ENSG00000146192.14	0.4131	45	2	0.152	Adipose_Visceral_Omentum	0.6334	Brain_Cortex	40.1912	1.10783e-15	3.47274	-1.4325	1.04587	0.591816	0.764265	2	0
intron_6_37025938_37027429	ENSG00000146192.14	0.4131	45	2	0.152	Adipose_Visceral_Omentum	0.6334	Brain_Cortex	40.1912	1.10783e-15	3.47274	-1.4325	1.04587	0.591816	0.764265	2	0
intron_6_37025938_37027429	ENSG00000146192.14	0.4131	45	2	0.152	Adipose_Visceral_Omentum	0.6334	Brain_Cortex	40.1912	1.10783e-15	3.47274	-1.4325	1.04587	0.591816	0.764265	2	0
intron_6_37026325_37027429	ENSG00000146192.14	0.907163	17	2	0.673713	Skin_Not_Sun_Exposed_Suprapubic	0.8084	Prostate	16.0791	1.92867e-18	0.920912	-0.421058	0.421058	-0.233417	0.350822	2	0
intron_6_37027575_37027948	ENSG00000146192.14	0.1359	8	1	0.1359	Nerve_Tibial	0.1359	Colon_Transverse	8	4.2016e-17	8	-1.49123	-1.49123	-1.49123	2.51775e-16	1	0
intron_6_37027575_37027948	ENSG00000146192.14	0.1359	8	1	0.1359	Nerve_Tibial	0.1359	Colon_Transverse	8	4.2016e-17	8	-1.49123	-1.49123	-1.49123	2.51775e-16	1	0
intron_6_37027575_37027948	ENSG00000146192.14	0.1359	8	1	0.1359	Nerve_Tibial	0.1359	Colon_Transverse	8	4.2016e-17	8	-1.49123	-1.49123	-1.49123	2.51775e-16	1	0
intron_6_37279611_37282185	ENSG00000065491.8	0.5446	31	1	0.5446	Brain_Cerebellar_Hemisphere	0.5446	Adipose_Visceral_Omentum	31	5.47285e-16	31	-0.605872	-0.605872	-0.605872	7.58427e-17	1	0
intron_6_37279611_37282185	ENSG00000065491.8	0.5446	31	1	0.5446	Brain_Cerebellar_Hemisphere	0.5446	Adipose_Visceral_Omentum	31	5.47285e-16	31	-0.605872	-0.605872	-0.605872	7.58427e-17	1	0
intron_6_37279611_37282185	ENSG00000065491.8	0.5446	31	1	0.5446	Brain_Cerebellar_Hemisphere	0.5446	Adipose_Visceral_Omentum	31	5.47285e-16	31	-0.605872	-0.605872	-0.605872	7.58427e-17	1	0
intron_6_37279611_37282185	ENSG00000065491.8	0.5446	31	1	0.5446	Brain_Cerebellar_Hemisphere	0.5446	Adipose_Visceral_Omentum	31	5.47285e-16	31	-0.605872	-0.605872	-0.605872	7.58427e-17	1	0
intron_6_37282364_37282882	ENSG00000065491.8	0.5392	18	1	0.5392	Brain_Cerebellum	0.5392	Brain_Frontal_Cortex_BA9	18	1.5308e-17	18	0.614023	0.614023	0.614023	6.02103e-17	1	0
intron_6_37282364_37282882	ENSG00000065491.8	0.5392	18	1	0.5392	Brain_Cerebellum	0.5392	Brain_Frontal_Cortex_BA9	18	1.5308e-17	18	0.614023	0.614023	0.614023	6.02103e-17	1	0
intron_6_37282952_37284336	ENSG00000065491.8	0.606535	32	1	0.4946	Uterus	0.6028	Skin_Not_Sun_Exposed_Suprapubic	31.0428	2.16164e-15	31.0428	-0.683011	0.520378	-0.1677	0.506766	1	0
intron_6_37282952_37284336	ENSG00000065491.8	0.606535	32	1	0.4946	Uterus	0.6028	Skin_Not_Sun_Exposed_Suprapubic	31.0428	2.16164e-15	31.0428	-0.683011	0.520378	-0.1677	0.506766	1	0
intron_6_37282952_37284336	ENSG00000065491.8	0.606535	32	1	0.4946	Uterus	0.6028	Skin_Not_Sun_Exposed_Suprapubic	31.0428	2.16164e-15	31.0428	-0.683011	0.520378	-0.1677	0.506766	1	0
intron_6_37284464_37287007	ENSG00000065491.8	0.288048	8	2	0.3668	Artery_Aorta	0.403227	Adipose_Visceral_Omentum	7.17476	1.32992e-17	0.825242	-0.835871	0.902484	0.685189	0.614601	2	0
intron_6_37284464_37287007	ENSG00000065491.8	0.288048	8	2	0.3668	Artery_Aorta	0.403227	Adipose_Visceral_Omentum	7.17476	1.32992e-17	0.825242	-0.835871	0.902484	0.685189	0.614601	2	0
intron_6_37287072_37291243	ENSG00000065491.8	0.5326	16	1	0.5326	Brain_Hypothalamus	0.5326	Esophagus_Mucosa	16	3.74297e-17	16	-0.624042	0.624042	0.15601	0.624042	1	0
intron_6_37287072_37291243	ENSG00000065491.8	0.5326	16	1	0.5326	Brain_Hypothalamus	0.5326	Esophagus_Mucosa	16	3.74297e-17	16	-0.624042	0.624042	0.15601	0.624042	1	0
intron_6_37287072_37291243	ENSG00000065491.8	0.5326	16	1	0.5326	Brain_Hypothalamus	0.5326	Esophagus_Mucosa	16	3.74297e-17	16	-0.624042	0.624042	0.15601	0.624042	1	0
intron_6_37287072_37312918	ENSG00000065491.8	0.733316	10	2	0.517386	Heart_Atrial_Appendage	0.5326	Adipose_Subcutaneous	9.10246	2.77582e-17	0.897542	-0.624042	0.64738	-0.122475	0.647556	2	0
intron_6_37287072_37312918	ENSG00000065491.8	0.733316	10	2	0.517386	Heart_Atrial_Appendage	0.5326	Adipose_Subcutaneous	9.10246	2.77582e-17	0.897542	-0.624042	0.64738	-0.122475	0.647556	2	0
intron_6_37291357_37312918	ENSG00000065491.8	0.0305456	31	2	0.02787	Esophagus_Mucosa	0.534063	Brain_Frontal_Cortex_BA9	23.8258	4.79904e-16	7.17421	-2.19911	2.19911	0.282626	1.95227	2	0
intron_6_37291357_37312918	ENSG00000065491.8	0.0305456	31	2	0.02787	Esophagus_Mucosa	0.534063	Brain_Frontal_Cortex_BA9	23.8258	4.79904e-16	7.17421	-2.19911	2.19911	0.282626	1.95227	2	0
intron_6_37291357_37312918	ENSG00000065491.8	0.0305456	31	2	0.02787	Esophagus_Mucosa	0.534063	Brain_Frontal_Cortex_BA9	23.8258	4.79904e-16	7.17421	-2.19911	2.19911	0.282626	1.95227	2	0
intron_6_37291357_37312918	ENSG00000065491.8	0.0305456	31	2	0.02787	Esophagus_Mucosa	0.534063	Brain_Frontal_Cortex_BA9	23.8258	4.79904e-16	7.17421	-2.19911	2.19911	0.282626	1.95227	2	0
intron_6_37291357_37312918	ENSG00000065491.8	0.0305456	31	2	0.02787	Esophagus_Mucosa	0.534063	Brain_Frontal_Cortex_BA9	23.8258	4.79904e-16	7.17421	-2.19911	2.19911	0.282626	1.95227	2	0
intron_6_37313891_37316703	ENSG00000065491.8	0.6496	21	1	0.6496	Brain_Frontal_Cortex_BA9	0.6496	Adipose_Visceral_Omentum	21	2.33612e-17	21	-0.454318	0.454318	-0.151439	0.438913	1	0
intron_6_37313891_37316703	ENSG00000065491.8	0.6496	21	1	0.6496	Brain_Frontal_Cortex_BA9	0.6496	Adipose_Visceral_Omentum	21	2.33612e-17	21	-0.454318	0.454318	-0.151439	0.438913	1	0
intron_6_37369218_37371512	ENSG00000112130.16	0.490837	22	1	0.4899	Artery_Coronary	0.4938	Prostate	21.9874	1.73952e-17	21.9874	-0.690468	-0.684277	-0.68878	0.00282188	1	0
intron_6_37369218_37371512	ENSG00000112130.16	0.490837	22	1	0.4899	Artery_Coronary	0.4938	Prostate	21.9874	1.73952e-17	21.9874	-0.690468	-0.684277	-0.68878	0.00282188	1	0
intron_6_37369218_37371512	ENSG00000112130.16	0.490837	22	1	0.4899	Artery_Coronary	0.4938	Prostate	21.9874	1.73952e-17	21.9874	-0.690468	-0.684277	-0.68878	0.00282188	1	0
intron_6_37371574_37374620	ENSG00000112130.16	0.703169	49	2	0.467842	Breast_Mammary_Tissue	0.5578	Brain_Cortex	32.2799	8.97672e-16	16.6991	-0.725995	-0.586112	-0.656912	0.0553329	2	0
intron_6_37371574_37374620	ENSG00000112130.16	0.703169	49	2	0.467842	Breast_Mammary_Tissue	0.5578	Brain_Cortex	32.2799	8.97672e-16	16.6991	-0.725995	-0.586112	-0.656912	0.0553329	2	0
intron_6_37371574_37374620	ENSG00000112130.16	0.703169	49	2	0.467842	Breast_Mammary_Tissue	0.5578	Brain_Cortex	32.2799	8.97672e-16	16.6991	-0.725995	-0.586112	-0.656912	0.0553329	2	0
intron_6_37371574_37374620	ENSG00000112130.16	0.703169	49	2	0.467842	Breast_Mammary_Tissue	0.5578	Brain_Cortex	32.2799	8.97672e-16	16.6991	-0.725995	-0.586112	-0.656912	0.0553329	2	0
intron_6_37371574_37374620	ENSG00000112130.16	0.703169	49	2	0.467842	Breast_Mammary_Tissue	0.5578	Brain_Cortex	32.2799	8.97672e-16	16.6991	-0.725995	-0.586112	-0.656912	0.0553329	2	0
intron_6_37371574_37374620	ENSG00000112130.16	0.703169	49	2	0.467842	Breast_Mammary_Tissue	0.5578	Brain_Cortex	32.2799	8.97672e-16	16.6991	-0.725995	-0.586112	-0.656912	0.0553329	2	0
intron_6_37371574_37374620	ENSG00000112130.16	0.703169	49	2	0.467842	Breast_Mammary_Tissue	0.5578	Brain_Cortex	32.2799	8.97672e-16	16.6991	-0.725995	-0.586112	-0.656912	0.0553329	2	0
intron_6_37371574_37376926	ENSG00000112130.16	0.4899	9	1	0.4899	Spleen	0.4899	Lung	9	4.93756e-33	9	0.690468	0.690468	0.690468	5.55112e-17	1	0
intron_6_3737196_3737617	ENSG00000168994.13	0.662863	27	3	0.3865	Skin_Sun_Exposed_Lower_leg	0.891946	Cells_Cultured_fibroblasts	22.1279	5.57397e-16	1.1381	-0.865982	0.845378	-0.165047	0.551146	3	0
intron_6_3737196_3737617	ENSG00000168994.13	0.662863	27	3	0.3865	Skin_Sun_Exposed_Lower_leg	0.891946	Cells_Cultured_fibroblasts	22.1279	5.57397e-16	1.1381	-0.865982	0.845378	-0.165047	0.551146	3	0
intron_6_3737196_3737617	ENSG00000168994.13	0.662863	27	3	0.3865	Skin_Sun_Exposed_Lower_leg	0.891946	Cells_Cultured_fibroblasts	22.1279	5.57397e-16	1.1381	-0.865982	0.845378	-0.165047	0.551146	3	0
intron_6_3737196_3737617	ENSG00000168994.13	0.662863	27	3	0.3865	Skin_Sun_Exposed_Lower_leg	0.891946	Cells_Cultured_fibroblasts	22.1279	5.57397e-16	1.1381	-0.865982	0.845378	-0.165047	0.551146	3	0
intron_6_3737196_3738057	ENSG00000168994.13	0.544076	27	3	0.3979	Artery_Aorta	0.784957	Adipose_Subcutaneous	19.5867	7.15271e-16	2.34668	-0.780834	0.845378	0.0659434	0.559984	3	0
intron_6_3737196_3738057	ENSG00000168994.13	0.544076	27	3	0.3979	Artery_Aorta	0.784957	Adipose_Subcutaneous	19.5867	7.15271e-16	2.34668	-0.780834	0.845378	0.0659434	0.559984	3	0
intron_6_3737196_3738057	ENSG00000168994.13	0.544076	27	3	0.3979	Artery_Aorta	0.784957	Adipose_Subcutaneous	19.5867	7.15271e-16	2.34668	-0.780834	0.845378	0.0659434	0.559984	3	0
intron_6_3737196_3738057	ENSG00000168994.13	0.544076	27	3	0.3979	Artery_Aorta	0.784957	Adipose_Subcutaneous	19.5867	7.15271e-16	2.34668	-0.780834	0.845378	0.0659434	0.559984	3	0
intron_6_3737196_3738057	ENSG00000168994.13	0.544076	27	3	0.3979	Artery_Aorta	0.784957	Adipose_Subcutaneous	19.5867	7.15271e-16	2.34668	-0.780834	0.845378	0.0659434	0.559984	3	0
intron_6_37374709_37376926	ENSG00000112130.16	0.482409	8	2	0.3077	Stomach	0.4899	Breast_Mammary_Tissue	6.97516	1.01633e-17	0.931092	-1.02006	-0.690468	-0.888865	0.125382	2	0
intron_6_37374741_37376926	ENSG00000112130.16	0.2501	32	1	0.2501	Cells_Cultured_fibroblasts	0.2501	Adipose_Subcutaneous	32	1.3562e-15	32	-1.15011	1.15011	0.43129	1.08324	1	0
intron_6_37374741_37376926	ENSG00000112130.16	0.2501	32	1	0.2501	Cells_Cultured_fibroblasts	0.2501	Adipose_Subcutaneous	32	1.3562e-15	32	-1.15011	1.15011	0.43129	1.08324	1	0
intron_6_37374741_37376926	ENSG00000112130.16	0.2501	32	1	0.2501	Cells_Cultured_fibroblasts	0.2501	Adipose_Subcutaneous	32	1.3562e-15	32	-1.15011	1.15011	0.43129	1.08324	1	0
intron_6_37377033_37381150	ENSG00000112130.16	0.318965	28	3	0.08125	Muscle_Skeletal	0.7217	Brain_Anterior_cingulate_cortex_BA24	22.0391	5.69551e-16	0.925197	0.356188	1.74348	1.21262	0.406085	3	0
intron_6_37377033_37381150	ENSG00000112130.16	0.318965	28	3	0.08125	Muscle_Skeletal	0.7217	Brain_Anterior_cingulate_cortex_BA24	22.0391	5.69551e-16	0.925197	0.356188	1.74348	1.21262	0.406085	3	0
intron_6_37377033_37381150	ENSG00000112130.16	0.318965	28	3	0.08125	Muscle_Skeletal	0.7217	Brain_Anterior_cingulate_cortex_BA24	22.0391	5.69551e-16	0.925197	0.356188	1.74348	1.21262	0.406085	3	0
intron_6_37377033_37381150	ENSG00000112130.16	0.318965	28	3	0.08125	Muscle_Skeletal	0.7217	Brain_Anterior_cingulate_cortex_BA24	22.0391	5.69551e-16	0.925197	0.356188	1.74348	1.21262	0.406085	3	0
intron_6_37377033_37381150	ENSG00000112130.16	0.318965	28	3	0.08125	Muscle_Skeletal	0.7217	Brain_Anterior_cingulate_cortex_BA24	22.0391	5.69551e-16	0.925197	0.356188	1.74348	1.21262	0.406085	3	0
intron_6_37377033_37390742	ENSG00000112130.16	0.194931	46	2	0.08125	Minor_Salivary_Gland	0.478978	Brain_Anterior_cingulate_cortex_BA24	42.1224	1.19537e-15	3.77985	-1.74348	-0.707947	-1.37933	0.251126	2	0
intron_6_37377033_37390742	ENSG00000112130.16	0.194931	46	2	0.08125	Minor_Salivary_Gland	0.478978	Brain_Anterior_cingulate_cortex_BA24	42.1224	1.19537e-15	3.77985	-1.74348	-0.707947	-1.37933	0.251126	2	0
intron_6_37377033_37390742	ENSG00000112130.16	0.194931	46	2	0.08125	Minor_Salivary_Gland	0.478978	Brain_Anterior_cingulate_cortex_BA24	42.1224	1.19537e-15	3.77985	-1.74348	-0.707947	-1.37933	0.251126	2	0
intron_6_37377033_37390742	ENSG00000112130.16	0.194931	46	2	0.08125	Minor_Salivary_Gland	0.478978	Brain_Anterior_cingulate_cortex_BA24	42.1224	1.19537e-15	3.77985	-1.74348	-0.707947	-1.37933	0.251126	2	0
intron_6_37377033_37390742	ENSG00000112130.16	0.194931	46	2	0.08125	Minor_Salivary_Gland	0.478978	Brain_Anterior_cingulate_cortex_BA24	42.1224	1.19537e-15	3.77985	-1.74348	-0.707947	-1.37933	0.251126	2	0
intron_6_37377033_37390742	ENSG00000112130.16	0.194931	46	2	0.08125	Minor_Salivary_Gland	0.478978	Brain_Anterior_cingulate_cortex_BA24	42.1224	1.19537e-15	3.77985	-1.74348	-0.707947	-1.37933	0.251126	2	0
intron_6_37377033_37390742	ENSG00000112130.16	0.194931	46	2	0.08125	Minor_Salivary_Gland	0.478978	Brain_Anterior_cingulate_cortex_BA24	42.1224	1.19537e-15	3.77985	-1.74348	-0.707947	-1.37933	0.251126	2	0
intron_6_3737730_3738057	ENSG00000168994.13	0.80896	4	2	0.7086	Liver	0.7087	Cells_Cultured_fibroblasts	3.16174	6.21637e-17	0.838259	-0.373737	0.373737	3.36021e-05	0.431516	2	0
intron_6_37381354_37390742	ENSG00000112130.16	0.192299	48	2	0.0728758	Pancreas	0.3462	Brain_Cerebellum	45.6309	1.08895e-15	2.36907	0.941986	1.79361	1.4772	0.24833	2	0
intron_6_37381354_37390742	ENSG00000112130.16	0.192299	48	2	0.0728758	Pancreas	0.3462	Brain_Cerebellum	45.6309	1.08895e-15	2.36907	0.941986	1.79361	1.4772	0.24833	2	0
intron_6_37381354_37390742	ENSG00000112130.16	0.192299	48	2	0.0728758	Pancreas	0.3462	Brain_Cerebellum	45.6309	1.08895e-15	2.36907	0.941986	1.79361	1.4772	0.24833	2	0
intron_6_37381354_37390742	ENSG00000112130.16	0.192299	48	2	0.0728758	Pancreas	0.3462	Brain_Cerebellum	45.6309	1.08895e-15	2.36907	0.941986	1.79361	1.4772	0.24833	2	0
intron_6_37381354_37390742	ENSG00000112130.16	0.192299	48	2	0.0728758	Pancreas	0.3462	Brain_Cerebellum	45.6309	1.08895e-15	2.36907	0.941986	1.79361	1.4772	0.24833	2	0
intron_6_37381354_37390742	ENSG00000112130.16	0.192299	48	2	0.0728758	Pancreas	0.3462	Brain_Cerebellum	45.6309	1.08895e-15	2.36907	0.941986	1.79361	1.4772	0.24833	2	0
intron_6_37381354_37390742	ENSG00000112130.16	0.192299	48	2	0.0728758	Pancreas	0.3462	Brain_Cerebellum	45.6309	1.08895e-15	2.36907	0.941986	1.79361	1.4772	0.24833	2	0
intron_6_3738148_3738796	ENSG00000168994.13	0.871279	13	2	0.600357	Small_Intestine_Terminal_Ileum	0.7215	Minor_Salivary_Gland	12.1392	4.84905e-17	0.860822	-0.523887	-0.356455	-0.382214	0.0628765	2	0
intron_6_3738148_3738796	ENSG00000168994.13	0.871279	13	2	0.600357	Small_Intestine_Terminal_Ileum	0.7215	Minor_Salivary_Gland	12.1392	4.84905e-17	0.860822	-0.523887	-0.356455	-0.382214	0.0628765	2	0
intron_6_3738148_3739058	ENSG00000168994.13	0.711426	24	1	0.600357	Kidney_Cortex	0.7215	Artery_Tibial	23.4472	1.46951e-17	23.4472	0.356455	0.523887	0.367962	0.0399361	1	0
intron_6_3738148_3739058	ENSG00000168994.13	0.711426	24	1	0.600357	Kidney_Cortex	0.7215	Artery_Tibial	23.4472	1.46951e-17	23.4472	0.356455	0.523887	0.367962	0.0399361	1	0
intron_6_3738148_3739058	ENSG00000168994.13	0.711426	24	1	0.600357	Kidney_Cortex	0.7215	Artery_Tibial	23.4472	1.46951e-17	23.4472	0.356455	0.523887	0.367962	0.0399361	1	0
intron_6_3738148_3739058	ENSG00000168994.13	0.711426	24	1	0.600357	Kidney_Cortex	0.7215	Artery_Tibial	23.4472	1.46951e-17	23.4472	0.356455	0.523887	0.367962	0.0399361	1	0
intron_6_3738148_3739058	ENSG00000168994.13	0.711426	24	1	0.600357	Kidney_Cortex	0.7215	Artery_Tibial	23.4472	1.46951e-17	23.4472	0.356455	0.523887	0.367962	0.0399361	1	0
