## Supplementary Tables for "Deciphering the genetic architecture of atrial fibrillation offers insights into disease prediction, pathophysiology and downstream sequelae" (part 39 of 45)

### Sheet: ST7 (continued)
ST7. Highly prioritized gene-tissue pairs from TWAS (S-prediXcan) of gene splicing events intarget tissues (whole blood, blood vessels, heart, and lung)
intron_6_3738148_3751276	ENSG00000168994.13	0.855916	47	2	0.5629	Vagina	0.991319	Brain_Putamen_basal_ganglia	44.3217	2.05692e-15	1.78584	-0.578539	0.0963016	-0.339611	0.117449	2	0
intron_6_3738148_3751276	ENSG00000168994.13	0.855916	47	2	0.5629	Vagina	0.991319	Brain_Putamen_basal_ganglia	44.3217	2.05692e-15	1.78584	-0.578539	0.0963016	-0.339611	0.117449	2	0
intron_6_3738148_3751276	ENSG00000168994.13	0.855916	47	2	0.5629	Vagina	0.991319	Brain_Putamen_basal_ganglia	44.3217	2.05692e-15	1.78584	-0.578539	0.0963016	-0.339611	0.117449	2	0
intron_6_3738148_3751276	ENSG00000168994.13	0.855916	47	2	0.5629	Vagina	0.991319	Brain_Putamen_basal_ganglia	44.3217	2.05692e-15	1.78584	-0.578539	0.0963016	-0.339611	0.117449	2	0
intron_6_3738148_3751276	ENSG00000168994.13	0.855916	47	2	0.5629	Vagina	0.991319	Brain_Putamen_basal_ganglia	44.3217	2.05692e-15	1.78584	-0.578539	0.0963016	-0.339611	0.117449	2	0
intron_6_3738148_3751276	ENSG00000168994.13	0.855916	47	2	0.5629	Vagina	0.991319	Brain_Putamen_basal_ganglia	44.3217	2.05692e-15	1.78584	-0.578539	0.0963016	-0.339611	0.117449	2	0
intron_6_3738969_3739058	ENSG00000168994.13	0.869264	9	2	0.600357	Artery_Coronary	0.785413	Small_Intestine_Terminal_Ileum	8.45849	3.65824e-17	0.535834	-0.523887	-0.272272	-0.389188	0.0773434	2	0
intron_6_3738969_3739058	ENSG00000168994.13	0.869264	9	2	0.600357	Artery_Coronary	0.785413	Small_Intestine_Terminal_Ileum	8.45849	3.65824e-17	0.535834	-0.523887	-0.272272	-0.389188	0.0773434	2	0
intron_6_3739161_3751276	ENSG00000168994.13	0.757875	29	1	0.623615	Vagina	0.956558	Esophagus_Mucosa	28.5016	1.45645e-15	28.5016	-0.0723682	0.490733	0.303132	0.151415	1	0
intron_6_3739161_3751276	ENSG00000168994.13	0.757875	29	1	0.623615	Vagina	0.956558	Esophagus_Mucosa	28.5016	1.45645e-15	28.5016	-0.0723682	0.490733	0.303132	0.151415	1	0
intron_6_3739161_3751276	ENSG00000168994.13	0.757875	29	1	0.623615	Vagina	0.956558	Esophagus_Mucosa	28.5016	1.45645e-15	28.5016	-0.0723682	0.490733	0.303132	0.151415	1	0
intron_6_3739161_3751276	ENSG00000168994.13	0.757875	29	1	0.623615	Vagina	0.956558	Esophagus_Mucosa	28.5016	1.45645e-15	28.5016	-0.0723682	0.490733	0.303132	0.151415	1	0
intron_6_3739161_3751276	ENSG00000168994.13	0.757875	29	1	0.623615	Vagina	0.956558	Esophagus_Mucosa	28.5016	1.45645e-15	28.5016	-0.0723682	0.490733	0.303132	0.151415	1	0
intron_6_3739161_3751276	ENSG00000168994.13	0.757875	29	1	0.623615	Vagina	0.956558	Esophagus_Mucosa	28.5016	1.45645e-15	28.5016	-0.0723682	0.490733	0.303132	0.151415	1	0
intron_6_37472487_37473470	ENSG00000137200.12	0.1564	27	1	0.1564	Adipose_Subcutaneous	0.1564	Adrenal_Gland	27	5.09494e-16	27	-1.41728	1.41728	0.997348	1.02615	1	0
intron_6_37472487_37473470	ENSG00000137200.12	0.1564	27	1	0.1564	Adipose_Subcutaneous	0.1564	Adrenal_Gland	27	5.09494e-16	27	-1.41728	1.41728	0.997348	1.02615	1	0
intron_6_37472487_37473470	ENSG00000137200.12	0.1564	27	1	0.1564	Adipose_Subcutaneous	0.1564	Adrenal_Gland	27	5.09494e-16	27	-1.41728	1.41728	0.997348	1.02615	1	0
intron_6_37472487_37473470	ENSG00000137200.12	0.1564	27	1	0.1564	Adipose_Subcutaneous	0.1564	Adrenal_Gland	27	5.09494e-16	27	-1.41728	1.41728	0.997348	1.02615	1	0
intron_6_37476194_37477592	ENSG00000137200.12	0.0742	28	1	0.0742	Brain_Cerebellum	0.0742	Artery_Tibial	28	5.192e-16	28	-1.78538	1.78538	0.637635	1.69823	1	0
intron_6_37476194_37477592	ENSG00000137200.12	0.0742	28	1	0.0742	Brain_Cerebellum	0.0742	Artery_Tibial	28	5.192e-16	28	-1.78538	1.78538	0.637635	1.69823	1	0
intron_6_37476194_37477592	ENSG00000137200.12	0.0742	28	1	0.0742	Brain_Cerebellum	0.0742	Artery_Tibial	28	5.192e-16	28	-1.78538	1.78538	0.637635	1.69823	1	0
intron_6_37477639_37478409	ENSG00000137200.12	0.231213	30	3	0.0550691	Breast_Mammary_Tissue	0.614684	Artery_Aorta	25.9056	8.52625e-16	1.01462	-0.832016	1.91833	1.54599	0.650942	3	0
intron_6_37477639_37478409	ENSG00000137200.12	0.231213	30	3	0.0550691	Breast_Mammary_Tissue	0.614684	Artery_Aorta	25.9056	8.52625e-16	1.01462	-0.832016	1.91833	1.54599	0.650942	3	0
intron_6_37477639_37478409	ENSG00000137200.12	0.231213	30	3	0.0550691	Breast_Mammary_Tissue	0.614684	Artery_Aorta	25.9056	8.52625e-16	1.01462	-0.832016	1.91833	1.54599	0.650942	3	0
intron_6_37477639_37478409	ENSG00000137200.12	0.231213	30	3	0.0550691	Breast_Mammary_Tissue	0.614684	Artery_Aorta	25.9056	8.52625e-16	1.01462	-0.832016	1.91833	1.54599	0.650942	3	0
intron_6_37478521_37479147	ENSG00000137200.12	0.0700953	32	1	0.0572369	Adrenal_Gland	0.0858015	Adipose_Subcutaneous	31.4618	6.33324e-16	31.4618	-1.9015	-1.71797	-1.79751	0.0340868	1	0
intron_6_37478521_37479147	ENSG00000137200.12	0.0700953	32	1	0.0572369	Adrenal_Gland	0.0858015	Adipose_Subcutaneous	31.4618	6.33324e-16	31.4618	-1.9015	-1.71797	-1.79751	0.0340868	1	0
intron_6_37478521_37479147	ENSG00000137200.12	0.0700953	32	1	0.0572369	Adrenal_Gland	0.0858015	Adipose_Subcutaneous	31.4618	6.33324e-16	31.4618	-1.9015	-1.71797	-1.79751	0.0340868	1	0
intron_6_37478521_37479147	ENSG00000137200.12	0.0700953	32	1	0.0572369	Adrenal_Gland	0.0858015	Adipose_Subcutaneous	31.4618	6.33324e-16	31.4618	-1.9015	-1.71797	-1.79751	0.0340868	1	0
intron_6_37478521_37479147	ENSG00000137200.12	0.0700953	32	1	0.0572369	Adrenal_Gland	0.0858015	Adipose_Subcutaneous	31.4618	6.33324e-16	31.4618	-1.9015	-1.71797	-1.79751	0.0340868	1	0
intron_6_37479255_37480013	ENSG00000137200.12	0.581858	39	2	0.363643	Muscle_Skeletal	0.738	Testis	34.1885	9.09718e-16	4.09755	-0.908445	0.710168	-0.719499	0.396167	2	0
intron_6_37479255_37480013	ENSG00000137200.12	0.581858	39	2	0.363643	Muscle_Skeletal	0.738	Testis	34.1885	9.09718e-16	4.09755	-0.908445	0.710168	-0.719499	0.396167	2	0
intron_6_37479255_37480013	ENSG00000137200.12	0.581858	39	2	0.363643	Muscle_Skeletal	0.738	Testis	34.1885	9.09718e-16	4.09755	-0.908445	0.710168	-0.719499	0.396167	2	0
intron_6_37479255_37480013	ENSG00000137200.12	0.581858	39	2	0.363643	Muscle_Skeletal	0.738	Testis	34.1885	9.09718e-16	4.09755	-0.908445	0.710168	-0.719499	0.396167	2	0
intron_6_37479255_37480013	ENSG00000137200.12	0.581858	39	2	0.363643	Muscle_Skeletal	0.738	Testis	34.1885	9.09718e-16	4.09755	-0.908445	0.710168	-0.719499	0.396167	2	0
intron_6_37479255_37482492	ENSG00000137200.12	0.575299	37	2	0.366075	Muscle_Skeletal	0.738	Testis	32.4163	6.75323e-16	3.87499	-0.710168	0.90385	0.710674	0.405045	2	0
intron_6_37479255_37482492	ENSG00000137200.12	0.575299	37	2	0.366075	Muscle_Skeletal	0.738	Testis	32.4163	6.75323e-16	3.87499	-0.710168	0.90385	0.710674	0.405045	2	0
intron_6_37479255_37482492	ENSG00000137200.12	0.575299	37	2	0.366075	Muscle_Skeletal	0.738	Testis	32.4163	6.75323e-16	3.87499	-0.710168	0.90385	0.710674	0.405045	2	0
intron_6_37479255_37482492	ENSG00000137200.12	0.575299	37	2	0.366075	Muscle_Skeletal	0.738	Testis	32.4163	6.75323e-16	3.87499	-0.710168	0.90385	0.710674	0.405045	2	0
intron_6_37479255_37482492	ENSG00000137200.12	0.575299	37	2	0.366075	Muscle_Skeletal	0.738	Testis	32.4163	6.75323e-16	3.87499	-0.710168	0.90385	0.710674	0.405045	2	0
intron_6_37483289_37484810	ENSG00000198937.8	0.4294	24	1	0.4294	Brain_Caudate_basal_ganglia	0.4294	Esophagus_Gastroesophageal_Junction	24	1.34391e-17	24	-0.790219	0.790219	-0.724367	0.322605	1	0
intron_6_37483289_37484810	ENSG00000198937.8	0.4294	24	1	0.4294	Brain_Caudate_basal_ganglia	0.4294	Esophagus_Gastroesophageal_Junction	24	1.34391e-17	24	-0.790219	0.790219	-0.724367	0.322605	1	0
intron_6_37638667_37641737	ENSG00000112139.14	0.0340122	11	4	0.007376	Breast_Mammary_Tissue	0.963308	Brain_Cerebellum	5.10115	8.69299e-18	0.419105	-0.0632091	2.67937	1.23536	1.25344	4	0
intron_6_37638667_37643809	ENSG00000112139.14	0.0268836	34	5	0.003726	Whole_Blood	0.704255	Skin_Sun_Exposed_Lower_leg	13.5061	3.96738e-16	0.861287	-2.90047	1.61869	-1.0114	1.31258	5	0
intron_6_37638667_37643809	ENSG00000112139.14	0.0268836	34	5	0.003726	Whole_Blood	0.704255	Skin_Sun_Exposed_Lower_leg	13.5061	3.96738e-16	0.861287	-2.90047	1.61869	-1.0114	1.31258	5	0
intron_6_37638667_37643809	ENSG00000112139.14	0.0268836	34	5	0.003726	Whole_Blood	0.704255	Skin_Sun_Exposed_Lower_leg	13.5061	3.96738e-16	0.861287	-2.90047	1.61869	-1.0114	1.31258	5	0
intron_6_37638667_37643809	ENSG00000112139.14	0.0268836	34	5	0.003726	Whole_Blood	0.704255	Skin_Sun_Exposed_Lower_leg	13.5061	3.96738e-16	0.861287	-2.90047	1.61869	-1.0114	1.31258	5	0
intron_6_37642049_37643809	ENSG00000112139.14	0.0245595	7	2	0.00654852	Adipose_Subcutaneous	0.03564	Skin_Not_Sun_Exposed_Suprapubic	6.33225	1.28675e-17	0.645609	2.10101	2.71897	2.45881	0.324658	2	0
intron_6_37642049_37643809	ENSG00000112139.14	0.0245595	7	2	0.00654852	Adipose_Subcutaneous	0.03564	Skin_Not_Sun_Exposed_Suprapubic	6.33225	1.28675e-17	0.645609	2.10101	2.71897	2.45881	0.324658	2	0
intron_6_37644649_37645933	ENSG00000112139.14	0.0207907	8	2	0.007262	Adipose_Subcutaneous	0.5817	Uterus	7.00535	4.47182e-18	0.994647	-2.68458	0.550903	-2.28015	1.14392	2	0
intron_6_37644649_37645933	ENSG00000112139.14	0.0207907	8	2	0.007262	Adipose_Subcutaneous	0.5817	Uterus	7.00535	4.47182e-18	0.994647	-2.68458	0.550903	-2.28015	1.14392	2	0
intron_6_37647272_37648982	ENSG00000112139.14	0.0148713	6	2	0.003726	Esophagus_Gastroesophageal_Junction	0.06282	Prostate	4.87389	4.10827e-34	1.12611	1.86046	2.90047	2.38047	0.569637	2	0
intron_6_37652340_37654274	ENSG00000112139.14	0.04793	13	1	0.04793	Ovary	0.04793	Brain_Cerebellum	13	1.42623e-48	13	-1.97799	1.97799	1.36938	1.4856	1	0
intron_6_37652340_37654274	ENSG00000112139.14	0.04793	13	1	0.04793	Ovary	0.04793	Brain_Cerebellum	13	1.42623e-48	13	-1.97799	1.97799	1.36938	1.4856	1	0
intron_6_37655896_37658245	ENSG00000112139.14	0.0287903	7	1	0.02549	Adipose_Visceral_Omentum	0.03021	Breast_Mammary_Tissue	7	2.62241e-33	7	-2.23389	-2.16733	-2.18635	0.0324823	1	0
intron_6_37820016_37929959	ENSG00000156639.11	0.7744	4	1	0.7744	Adipose_Subcutaneous	0.7744	Adipose_Subcutaneous	4	2.97107e-17	4	-0.286624	-0.286624	-0.286624	0	1	0
intron_6_38003783_38061593	ENSG00000156639.11	0.00165	21	1	0.00165	Colon_Sigmoid	0.00165	Brain_Caudate_basal_ganglia	21	9.41622e-18	21	3.14692	3.14692	3.14692	5.0634e-16	1	0
intron_6_38003783_38061593	ENSG00000156639.11	0.00165	21	1	0.00165	Colon_Sigmoid	0.00165	Brain_Caudate_basal_ganglia	21	9.41622e-18	21	3.14692	3.14692	3.14692	5.0634e-16	1	0
intron_6_38003783_38061593	ENSG00000156639.11	0.00165	21	1	0.00165	Colon_Sigmoid	0.00165	Brain_Caudate_basal_ganglia	21	9.41622e-18	21	3.14692	3.14692	3.14692	5.0634e-16	1	0
intron_6_38003783_38061593	ENSG00000156639.11	0.00165	21	1	0.00165	Colon_Sigmoid	0.00165	Brain_Caudate_basal_ganglia	21	9.41622e-18	21	3.14692	3.14692	3.14692	5.0634e-16	1	0
intron_6_38061775_38082392	ENSG00000156639.11	0.000599544	41	1	0.0004501	Adipose_Subcutaneous	0.0007837	Adipose_Visceral_Omentum	41	7.19608e-16	41	-3.35849	3.50882	3.10416	1.48354	1	0
intron_6_38061775_38082392	ENSG00000156639.11	0.000599544	41	1	0.0004501	Adipose_Subcutaneous	0.0007837	Adipose_Visceral_Omentum	41	7.19608e-16	41	-3.35849	3.50882	3.10416	1.48354	1	0
intron_6_38061775_38082392	ENSG00000156639.11	0.000599544	41	1	0.0004501	Adipose_Subcutaneous	0.0007837	Adipose_Visceral_Omentum	41	7.19608e-16	41	-3.35849	3.50882	3.10416	1.48354	1	0
intron_6_38061775_38082392	ENSG00000156639.11	0.000599544	41	1	0.0004501	Adipose_Subcutaneous	0.0007837	Adipose_Visceral_Omentum	41	7.19608e-16	41	-3.35849	3.50882	3.10416	1.48354	1	0
intron_6_38061775_38082392	ENSG00000156639.11	0.000599544	41	1	0.0004501	Adipose_Subcutaneous	0.0007837	Adipose_Visceral_Omentum	41	7.19608e-16	41	-3.35849	3.50882	3.10416	1.48354	1	0
intron_6_38061775_38082392	ENSG00000156639.11	0.000599544	41	1	0.0004501	Adipose_Subcutaneous	0.0007837	Adipose_Visceral_Omentum	41	7.19608e-16	41	-3.35849	3.50882	3.10416	1.48354	1	0
intron_6_38061775_38116572	ENSG00000156639.11	0.000728662	17	3	0.0004501	Adipose_Subcutaneous	0.06131	Nerve_Tibial	10.5979	2.73696e-17	2.30238	-3.50882	3.50882	1.34204	2.84955	3	0
intron_6_38061775_38116572	ENSG00000156639.11	0.000728662	17	3	0.0004501	Adipose_Subcutaneous	0.06131	Nerve_Tibial	10.5979	2.73696e-17	2.30238	-3.50882	3.50882	1.34204	2.84955	3	0
intron_6_38082457_38116572	ENSG00000156639.11	0.000693288	44	2	0.00033478	Esophagus_Mucosa	0.02853	Adrenal_Gland	42.0976	5.00358e-16	1.8292	-3.58678	2.18992	-1.05152	2.02469	2	0
intron_6_38082457_38116572	ENSG00000156639.11	0.000693288	44	2	0.00033478	Esophagus_Mucosa	0.02853	Adrenal_Gland	42.0976	5.00358e-16	1.8292	-3.58678	2.18992	-1.05152	2.02469	2	0
intron_6_38082457_38116572	ENSG00000156639.11	0.000693288	44	2	0.00033478	Esophagus_Mucosa	0.02853	Adrenal_Gland	42.0976	5.00358e-16	1.8292	-3.58678	2.18992	-1.05152	2.02469	2	0
intron_6_38082457_38116572	ENSG00000156639.11	0.000693288	44	2	0.00033478	Esophagus_Mucosa	0.02853	Adrenal_Gland	42.0976	5.00358e-16	1.8292	-3.58678	2.18992	-1.05152	2.02469	2	0
intron_6_38082457_38116572	ENSG00000156639.11	0.000693288	44	2	0.00033478	Esophagus_Mucosa	0.02853	Adrenal_Gland	42.0976	5.00358e-16	1.8292	-3.58678	2.18992	-1.05152	2.02469	2	0
intron_6_38082457_38116572	ENSG00000156639.11	0.000693288	44	2	0.00033478	Esophagus_Mucosa	0.02853	Adrenal_Gland	42.0976	5.00358e-16	1.8292	-3.58678	2.18992	-1.05152	2.02469	2	0
intron_6_38082457_38116572	ENSG00000156639.11	0.000693288	44	2	0.00033478	Esophagus_Mucosa	0.02853	Adrenal_Gland	42.0976	5.00358e-16	1.8292	-3.58678	2.18992	-1.05152	2.02469	2	0
intron_6_38598121_38639800	ENSG00000183826.16	0.8769	22	1	0.8769	Brain_Frontal_Cortex_BA9	0.8769	Artery_Tibial	22	2.5148e-17	22	-0.1549	0.1549	-0.112655	0.108817	1	0
intron_6_38684514_38686892	ENSG00000124767.6	0.5535	1	1	0.5535	Heart_Left_Ventricle	0.5535	Heart_Left_Ventricle	1	1	1	-0.592524	-0.592524	-0.592524	NA	1	0
intron_6_39105776_39109314	ENSG00000112167.9	0.400429	18	4	0.06755	Lung	0.902132	Brain_Amygdala	12.7408	4.96763e-18	0.457882	-1.828	0.122969	-1.03353	0.721219	4	0
intron_6_39105776_39114883	ENSG00000112167.9	0.747134	26	5	0.150289	Colon_Transverse	0.9395	Brain_Frontal_Cortex_BA9	13.5041	4.39154e-16	1.00981	-0.866204	1.43851	0.564902	0.695671	5	0
intron_6_39113720_39114883	ENSG00000112167.9	0.1391	26	1	0.1391	Artery_Tibial	0.1391	Adipose_Subcutaneous	26	1.86021e-15	26	1.47915	1.47915	1.47915	2.39149e-16	1	0
intron_6_39113720_39114883	ENSG00000112167.9	0.1391	26	1	0.1391	Artery_Tibial	0.1391	Adipose_Subcutaneous	26	1.86021e-15	26	1.47915	1.47915	1.47915	2.39149e-16	1	0
intron_6_39194337_39194594	ENSG00000164626.8	0.791236	11	3	0.397	Artery_Coronary	0.8596	Adipose_Visceral_Omentum	9.68436	3.12785e-18	0.586707	-0.846991	0.846991	-0.430187	0.638913	3	0
intron_6_39194337_39194594	ENSG00000164626.8	0.791236	11	3	0.397	Artery_Coronary	0.8596	Adipose_Visceral_Omentum	9.68436	3.12785e-18	0.586707	-0.846991	0.846991	-0.430187	0.638913	3	0
intron_6_39194337_39194605	ENSG00000164626.8	0.397	5	1	0.397	Adipose_Subcutaneous	0.397	Colon_Sigmoid	5	4.65041e-33	5	0.846991	0.846991	0.846991	7.85046e-17	1	0
intron_6_397252_398828	ENSG00000137265.14	0.664805	7	2	0.3662	Adipose_Subcutaneous	0.7237	Adipose_Visceral_Omentum	6.17555	7.80657e-18	0.824449	-0.903614	0.353518	0.0729226	0.504834	2	0
intron_6_397252_398828	ENSG00000137265.14	0.664805	7	2	0.3662	Adipose_Subcutaneous	0.7237	Adipose_Visceral_Omentum	6.17555	7.80657e-18	0.824449	-0.903614	0.353518	0.0729226	0.504834	2	0
intron_6_39830369_39856247	ENSG00000146122.16	0.76793	24	2	0.4686	Adrenal_Gland	0.998182	Brain_Hypothalamus	20.0071	2.77441e-20	3.99288	-0.724759	0.724759	-0.061915	0.296241	2	0
intron_6_39830369_39856247	ENSG00000146122.16	0.76793	24	2	0.4686	Adrenal_Gland	0.998182	Brain_Hypothalamus	20.0071	2.77441e-20	3.99288	-0.724759	0.724759	-0.061915	0.296241	2	0
intron_6_39848936_39856247	ENSG00000146122.16	0.041743	23	2	0.04728	Brain_Caudate_basal_ganglia	0.2633	Brain_Frontal_Cortex_BA9	19.6358	7.02599e-18	3.142	1.11863	1.98378	1.52015	0.269915	2	0
intron_6_39848936_39856247	ENSG00000146122.16	0.041743	23	2	0.04728	Brain_Caudate_basal_ganglia	0.2633	Brain_Frontal_Cortex_BA9	19.6358	7.02599e-18	3.142	1.11863	1.98378	1.52015	0.269915	2	0
intron_6_39848936_39856247	ENSG00000146122.16	0.041743	23	2	0.04728	Brain_Caudate_basal_ganglia	0.2633	Brain_Frontal_Cortex_BA9	19.6358	7.02599e-18	3.142	1.11863	1.98378	1.52015	0.269915	2	0
intron_6_39855843_39856247	ENSG00000146122.16	0.2141	1	1	0.2141	Adipose_Subcutaneous	0.2141	Adipose_Subcutaneous	1	1	1	1.24237	1.24237	1.24237	NA	1	0
intron_6_39864507_39864619	ENSG00000146122.16	0.6577	1	1	0.6577	Adipose_Subcutaneous	0.6577	Adipose_Subcutaneous	1	1	1	-0.443091	-0.443091	-0.443091	NA	1	0
intron_6_39864507_39864980	ENSG00000146122.16	0.601004	16	3	0.2372	Esophagus_Gastroesophageal_Junction	0.8091	Heart_Left_Ventricle	14.1797	2.96646e-17	0.814562	0.241587	1.18201	0.522862	0.262145	3	0
intron_6_39875468_39878203	ENSG00000146122.16	0.559	5	1	0.559	Testis	0.559	Adipose_Visceral_Omentum	5	4.6431e-33	5	-0.584328	0.584328	-0.116866	0.640099	1	0
intron_6_39878588_39879178	ENSG00000146122.16	0.004354	9	1	0.004354	Small_Intestine_Terminal_Ileum	0.004354	Cells_Cultured_fibroblasts	9	0	9	2.85131	2.85131	2.85131	2.22045e-16	1	0
intron_6_39878588_39879178	ENSG00000146122.16	0.004354	9	1	0.004354	Small_Intestine_Terminal_Ileum	0.004354	Cells_Cultured_fibroblasts	9	0	9	2.85131	2.85131	2.85131	2.22045e-16	1	0
intron_6_39879477_39883962	ENSG00000146122.16	0.79165	9	2	0.5192	Artery_Coronary	0.9567	Breast_Mammary_Tissue	8.07467	1.37629e-32	0.925329	-0.644579	0.0542952	-0.0233575	0.232958	2	0
intron_6_39884024_39885751	ENSG00000235033.7	0.726837	4	2	0.377292	Adipose_Subcutaneous	0.4949	Breast_Mammary_Tissue	3.62635	0.0265215	0.309237	-0.882897	-0.682536	-0.755878	0.0913425	2	0
intron_6_39884024_39885751	ENSG00000235033.7	0.726837	4	2	0.377292	Adipose_Subcutaneous	0.4949	Breast_Mammary_Tissue	3.62635	0.0265215	0.309237	-0.882897	-0.682536	-0.755878	0.0913425	2	0
intron_6_39887625_39888623	ENSG00000235033.7	0.761652	4	2	0.4339	Adipose_Subcutaneous	0.559549	Testis	3.75576	5.48385e-17	0.24424	0.583511	0.782535	0.705889	0.0859847	2	0
intron_6_39887625_39888623	ENSG00000235033.7	0.761652	4	2	0.4339	Adipose_Subcutaneous	0.559549	Testis	3.75576	5.48385e-17	0.24424	0.583511	0.782535	0.705889	0.0859847	2	0
intron_6_39889055_39891306	ENSG00000235033.7	0.8859	19	1	0.8859	Adipose_Subcutaneous	0.8859	Esophagus_Gastroesophageal_Junction	19	7.7516e-18	19	-0.143494	-0.143494	-0.143494	2.85161e-17	1	0
intron_6_39889055_39891306	ENSG00000235033.7	0.8859	19	1	0.8859	Adipose_Subcutaneous	0.8859	Esophagus_Gastroesophageal_Junction	19	7.7516e-18	19	-0.143494	-0.143494	-0.143494	2.85161e-17	1	0
intron_6_39889055_39891306	ENSG00000235033.7	0.8859	19	1	0.8859	Adipose_Subcutaneous	0.8859	Esophagus_Gastroesophageal_Junction	19	7.7516e-18	19	-0.143494	-0.143494	-0.143494	2.85161e-17	1	0
intron_6_39889055_39891306	ENSG00000235033.7	0.8859	19	1	0.8859	Adipose_Subcutaneous	0.8859	Esophagus_Gastroesophageal_Junction	19	7.7516e-18	19	-0.143494	-0.143494	-0.143494	2.85161e-17	1	0
intron_6_39889055_39891306	ENSG00000235033.7	0.8859	19	1	0.8859	Adipose_Subcutaneous	0.8859	Esophagus_Gastroesophageal_Junction	19	7.7516e-18	19	-0.143494	-0.143494	-0.143494	2.85161e-17	1	0
intron_6_39889055_39897197	ENSG00000235033.7	0.913243	30	1	0.8859	Adipose_Subcutaneous	0.966207	Breast_Mammary_Tissue	29.5307	1.26754e-15	29.5307	-0.132986	0.143494	0.106796	0.0846402	1	0
intron_6_39889055_39897197	ENSG00000235033.7	0.913243	30	1	0.8859	Adipose_Subcutaneous	0.966207	Breast_Mammary_Tissue	29.5307	1.26754e-15	29.5307	-0.132986	0.143494	0.106796	0.0846402	1	0
intron_6_39889055_39897197	ENSG00000235033.7	0.913243	30	1	0.8859	Adipose_Subcutaneous	0.966207	Breast_Mammary_Tissue	29.5307	1.26754e-15	29.5307	-0.132986	0.143494	0.106796	0.0846402	1	0
intron_6_39889055_39897197	ENSG00000235033.7	0.913243	30	1	0.8859	Adipose_Subcutaneous	0.966207	Breast_Mammary_Tissue	29.5307	1.26754e-15	29.5307	-0.132986	0.143494	0.106796	0.0846402	1	0
intron_6_39889055_39897197	ENSG00000235033.7	0.913243	30	1	0.8859	Adipose_Subcutaneous	0.966207	Breast_Mammary_Tissue	29.5307	1.26754e-15	29.5307	-0.132986	0.143494	0.106796	0.0846402	1	0
intron_6_39889055_39897197	ENSG00000235033.7	0.913243	30	1	0.8859	Adipose_Subcutaneous	0.966207	Breast_Mammary_Tissue	29.5307	1.26754e-15	29.5307	-0.132986	0.143494	0.106796	0.0846402	1	0
intron_6_39891379_39891623	ENSG00000235033.7	0.945	11	1	0.945	Adipose_Subcutaneous	0.945	Adipose_Subcutaneous	11	1.17936e-17	11	-0.068987	-0.068987	-0.068987	0	1	0
intron_6_39891379_39891623	ENSG00000235033.7	0.945	11	1	0.945	Adipose_Subcutaneous	0.945	Adipose_Subcutaneous	11	1.17936e-17	11	-0.068987	-0.068987	-0.068987	0	1	0
intron_6_39891379_39891623	ENSG00000235033.7	0.945	11	1	0.945	Adipose_Subcutaneous	0.945	Adipose_Subcutaneous	11	1.17936e-17	11	-0.068987	-0.068987	-0.068987	0	1	0
intron_6_39891379_39891623	ENSG00000235033.7	0.945	11	1	0.945	Adipose_Subcutaneous	0.945	Adipose_Subcutaneous	11	1.17936e-17	11	-0.068987	-0.068987	-0.068987	0	1	0
intron_6_39891379_39891623	ENSG00000235033.7	0.945	11	1	0.945	Adipose_Subcutaneous	0.945	Adipose_Subcutaneous	11	1.17936e-17	11	-0.068987	-0.068987	-0.068987	0	1	0
intron_6_39891379_39897197	ENSG00000235033.7	0.666534	13	4	0.182	Heart_Left_Ventricle	0.945	Artery_Coronary	7.01911	1.48146e-17	0.316274	-1.33462	-0.068987	-0.448598	0.414079	4	0
intron_6_39891379_39897197	ENSG00000235033.7	0.666534	13	4	0.182	Heart_Left_Ventricle	0.945	Artery_Coronary	7.01911	1.48146e-17	0.316274	-1.33462	-0.068987	-0.448598	0.414079	4	0
intron_6_39891379_39897197	ENSG00000235033.7	0.666534	13	4	0.182	Heart_Left_Ventricle	0.945	Artery_Coronary	7.01911	1.48146e-17	0.316274	-1.33462	-0.068987	-0.448598	0.414079	4	0
intron_6_39891379_39897197	ENSG00000235033.7	0.666534	13	4	0.182	Heart_Left_Ventricle	0.945	Artery_Coronary	7.01911	1.48146e-17	0.316274	-1.33462	-0.068987	-0.448598	0.414079	4	0
intron_6_39891763_39897197	ENSG00000235033.7	0.98257	15	1	0.9197	Adipose_Subcutaneous	0.9581	Heart_Atrial_Appendage	14.8829	3.79852e-17	14.8829	-0.068987	0.100812	0.0216844	0.0689479	1	0
intron_6_39891763_39897197	ENSG00000235033.7	0.98257	15	1	0.9197	Adipose_Subcutaneous	0.9581	Heart_Atrial_Appendage	14.8829	3.79852e-17	14.8829	-0.068987	0.100812	0.0216844	0.0689479	1	0
intron_6_39891763_39897197	ENSG00000235033.7	0.98257	15	1	0.9197	Adipose_Subcutaneous	0.9581	Heart_Atrial_Appendage	14.8829	3.79852e-17	14.8829	-0.068987	0.100812	0.0216844	0.0689479	1	0
intron_6_39891763_39897197	ENSG00000235033.7	0.98257	15	1	0.9197	Adipose_Subcutaneous	0.9581	Heart_Atrial_Appendage	14.8829	3.79852e-17	14.8829	-0.068987	0.100812	0.0216844	0.0689479	1	0
intron_6_39891763_39897197	ENSG00000235033.7	0.98257	15	1	0.9197	Adipose_Subcutaneous	0.9581	Heart_Atrial_Appendage	14.8829	3.79852e-17	14.8829	-0.068987	0.100812	0.0216844	0.0689479	1	0
intron_6_398935_401424	ENSG00000137265.14	0.624038	5	1	0.5937	Small_Intestine_Terminal_Ileum	0.7798	Adipose_Subcutaneous	4.88525	0	4.88525	-0.533482	0.533482	0.0559159	0.547938	1	0
intron_6_398935_401424	ENSG00000137265.14	0.624038	5	1	0.5937	Small_Intestine_Terminal_Ileum	0.7798	Adipose_Subcutaneous	4.88525	0	4.88525	-0.533482	0.533482	0.0559159	0.547938	1	0
intron_6_398935_401424	ENSG00000137265.14	0.624038	5	1	0.5937	Small_Intestine_Terminal_Ileum	0.7798	Adipose_Subcutaneous	4.88525	0	4.88525	-0.533482	0.533482	0.0559159	0.547938	1	0
intron_6_39896980_39897175	ENSG00000146122.16	0.5215	28	1	0.5215	Cells_Cultured_fibroblasts	0.5215	Brain_Cerebellum	28	5.192e-16	28	-0.641035	0.641035	-0.412094	0.500034	1	0
intron_6_39896980_39897175	ENSG00000146122.16	0.5215	28	1	0.5215	Cells_Cultured_fibroblasts	0.5215	Brain_Cerebellum	28	5.192e-16	28	-0.641035	0.641035	-0.412094	0.500034	1	0
intron_6_39897400_39898961	ENSG00000235033.7	0.3463	2	1	0.3463	Adipose_Subcutaneous	0.3463	Adipose_Subcutaneous	2	3.3547e-17	2	0.94179	0.94179	0.94179	0	1	0
intron_6_39897400_39898961	ENSG00000235033.7	0.3463	2	1	0.3463	Adipose_Subcutaneous	0.3463	Adipose_Subcutaneous	2	3.3547e-17	2	0.94179	0.94179	0.94179	0	1	0
intron_6_39897400_39899749	ENSG00000235033.7	0.346519	16	1	0.2984	Breast_Mammary_Tissue	0.412205	Adipose_Subcutaneous	15.9645	2.49264e-23	15.9645	-1.03987	-0.820019	-0.94031	0.0403426	1	0
intron_6_39897400_39899749	ENSG00000235033.7	0.346519	16	1	0.2984	Breast_Mammary_Tissue	0.412205	Adipose_Subcutaneous	15.9645	2.49264e-23	15.9645	-1.03987	-0.820019	-0.94031	0.0403426	1	0
intron_6_39897400_39899749	ENSG00000235033.7	0.346519	16	1	0.2984	Breast_Mammary_Tissue	0.412205	Adipose_Subcutaneous	15.9645	2.49264e-23	15.9645	-1.03987	-0.820019	-0.94031	0.0403426	1	0
intron_6_39897403_39898961	ENSG00000235033.7	0.35482	13	1	0.3463	Lung	0.412205	Adipose_Subcutaneous	12.9454	2.09458e-17	12.9454	0.820019	0.94179	0.923148	0.0455065	1	0
intron_6_39897403_39898961	ENSG00000235033.7	0.35482	13	1	0.3463	Lung	0.412205	Adipose_Subcutaneous	12.9454	2.09458e-17	12.9454	0.820019	0.94179	0.923148	0.0455065	1	0
intron_6_39897403_39898961	ENSG00000235033.7	0.35482	13	1	0.3463	Lung	0.412205	Adipose_Subcutaneous	12.9454	2.09458e-17	12.9454	0.820019	0.94179	0.923148	0.0455065	1	0
intron_6_39897403_39899749	ENSG00000235033.7	0.333679	22	1	0.2347	Muscle_Skeletal	0.4949	Pituitary	21.6185	1.17458e-17	21.6185	-1.18834	-0.682536	-0.956878	0.0959655	1	0
intron_6_39897403_39899749	ENSG00000235033.7	0.333679	22	1	0.2347	Muscle_Skeletal	0.4949	Pituitary	21.6185	1.17458e-17	21.6185	-1.18834	-0.682536	-0.956878	0.0959655	1	0
intron_6_39897403_39899749	ENSG00000235033.7	0.333679	22	1	0.2347	Muscle_Skeletal	0.4949	Pituitary	21.6185	1.17458e-17	21.6185	-1.18834	-0.682536	-0.956878	0.0959655	1	0
intron_6_39897403_39899749	ENSG00000235033.7	0.333679	22	1	0.2347	Muscle_Skeletal	0.4949	Pituitary	21.6185	1.17458e-17	21.6185	-1.18834	-0.682536	-0.956878	0.0959655	1	0
intron_6_39899012_39899749	ENSG00000235033.7	0.372638	22	1	0.179057	Artery_Aorta	0.444137	Minor_Salivary_Gland	21.6984	1.50018e-17	21.6984	0.765226	1.34366	0.886755	0.173888	1	0
intron_6_39899012_39899749	ENSG00000235033.7	0.372638	22	1	0.179057	Artery_Aorta	0.444137	Minor_Salivary_Gland	21.6984	1.50018e-17	21.6984	0.765226	1.34366	0.886755	0.173888	1	0
intron_6_39899012_39899749	ENSG00000235033.7	0.372638	22	1	0.179057	Artery_Aorta	0.444137	Minor_Salivary_Gland	21.6984	1.50018e-17	21.6984	0.765226	1.34366	0.886755	0.173888	1	0
intron_6_39899012_39899749	ENSG00000235033.7	0.372638	22	1	0.179057	Artery_Aorta	0.444137	Minor_Salivary_Gland	21.6984	1.50018e-17	21.6984	0.765226	1.34366	0.886755	0.173888	1	0
intron_6_39899012_39899749	ENSG00000235033.7	0.372638	22	1	0.179057	Artery_Aorta	0.444137	Minor_Salivary_Gland	21.6984	1.50018e-17	21.6984	0.765226	1.34366	0.886755	0.173888	1	0
intron_6_39899012_39899749	ENSG00000235033.7	0.372638	22	1	0.179057	Artery_Aorta	0.444137	Minor_Salivary_Gland	21.6984	1.50018e-17	21.6984	0.765226	1.34366	0.886755	0.173888	1	0
intron_6_39900208_39901302	ENSG00000146122.16	0.316825	15	1	0.1861	Muscle_Skeletal	0.412205	Brain_Nucleus_accumbens_basal_ganglia	14.7027	1.23322e-17	14.7027	0.820019	1.3222	0.993147	0.230397	1	0
intron_6_39900208_39901302	ENSG00000146122.16	0.316825	15	1	0.1861	Muscle_Skeletal	0.412205	Brain_Nucleus_accumbens_basal_ganglia	14.7027	1.23322e-17	14.7027	0.820019	1.3222	0.993147	0.230397	1	0
intron_6_39900208_39901389	ENSG00000146122.16	0.33572	23	1	0.1861	Brain_Nucleus_accumbens_basal_ganglia	0.412205	Brain_Frontal_Cortex_BA9	22.6761	2.44846e-18	22.6761	-1.3222	-0.820019	-0.957916	0.188439	1	0
intron_6_39900208_39901389	ENSG00000146122.16	0.33572	23	1	0.1861	Brain_Nucleus_accumbens_basal_ganglia	0.412205	Brain_Frontal_Cortex_BA9	22.6761	2.44846e-18	22.6761	-1.3222	-0.820019	-0.957916	0.188439	1	0
intron_6_39904262_39904377	ENSG00000124615.17	0.108177	3	1	0.107744	Skin_Sun_Exposed_Lower_leg	0.1084	Adipose_Subcutaneous	2.99993	6.95095e-18	2.99993	1.60543	1.60842	1.60642	0.00172635	1	0
intron_6_39904262_39905497	ENSG00000124615.17	0.257731	13	2	0.104956	Colon_Sigmoid	0.846926	Adrenal_Gland	12.0085	1.14554e-17	0.991444	-1.62129	-0.193042	-1.49936	0.392542	2	0
intron_6_39904262_39905497	ENSG00000124615.17	0.257731	13	2	0.104956	Colon_Sigmoid	0.846926	Adrenal_Gland	12.0085	1.14554e-17	0.991444	-1.62129	-0.193042	-1.49936	0.392542	2	0
intron_6_39904262_39905497	ENSG00000124615.17	0.257731	13	2	0.104956	Colon_Sigmoid	0.846926	Adrenal_Gland	12.0085	1.14554e-17	0.991444	-1.62129	-0.193042	-1.49936	0.392542	2	0
intron_6_39904262_39905501	ENSG00000124615.17	0.1084	1	1	0.1084	Adipose_Subcutaneous	0.1084	Adipose_Subcutaneous	1	1	1	-1.60543	-1.60543	-1.60543	NA	1	0
intron_6_39907117_39909040	ENSG00000124615.17	0.546111	46	5	0.0655485	Adipose_Subcutaneous	0.989275	Brain_Caudate_basal_ganglia	21.165	3.39172e-16	1.08065	-1.8415	0.15705	-0.288271	0.510624	5	0
intron_6_39907117_39909040	ENSG00000124615.17	0.546111	46	5	0.0655485	Adipose_Subcutaneous	0.989275	Brain_Caudate_basal_ganglia	21.165	3.39172e-16	1.08065	-1.8415	0.15705	-0.288271	0.510624	5	0
intron_6_39907117_39909040	ENSG00000124615.17	0.546111	46	5	0.0655485	Adipose_Subcutaneous	0.989275	Brain_Caudate_basal_ganglia	21.165	3.39172e-16	1.08065	-1.8415	0.15705	-0.288271	0.510624	5	0
intron_6_39907117_39909040	ENSG00000124615.17	0.546111	46	5	0.0655485	Adipose_Subcutaneous	0.989275	Brain_Caudate_basal_ganglia	21.165	3.39172e-16	1.08065	-1.8415	0.15705	-0.288271	0.510624	5	0
intron_6_39907117_39909040	ENSG00000124615.17	0.546111	46	5	0.0655485	Adipose_Subcutaneous	0.989275	Brain_Caudate_basal_ganglia	21.165	3.39172e-16	1.08065	-1.8415	0.15705	-0.288271	0.510624	5	0
intron_6_39909102_39909835	ENSG00000124615.17	0.861677	44	2	0.493423	Adipose_Subcutaneous	0.920035	Lung	39.8783	8.57878e-16	3.41463	-0.684875	0.533771	0.180099	0.235049	2	0
intron_6_39909102_39909835	ENSG00000124615.17	0.861677	44	2	0.493423	Adipose_Subcutaneous	0.920035	Lung	39.8783	8.57878e-16	3.41463	-0.684875	0.533771	0.180099	0.235049	2	0
intron_6_39909102_39909835	ENSG00000124615.17	0.861677	44	2	0.493423	Adipose_Subcutaneous	0.920035	Lung	39.8783	8.57878e-16	3.41463	-0.684875	0.533771	0.180099	0.235049	2	0
intron_6_39909102_39909835	ENSG00000124615.17	0.861677	44	2	0.493423	Adipose_Subcutaneous	0.920035	Lung	39.8783	8.57878e-16	3.41463	-0.684875	0.533771	0.180099	0.235049	2	0
intron_6_39909102_39909835	ENSG00000124615.17	0.861677	44	2	0.493423	Adipose_Subcutaneous	0.920035	Lung	39.8783	8.57878e-16	3.41463	-0.684875	0.533771	0.180099	0.235049	2	0
intron_6_39909102_39909835	ENSG00000124615.17	0.861677	44	2	0.493423	Adipose_Subcutaneous	0.920035	Lung	39.8783	8.57878e-16	3.41463	-0.684875	0.533771	0.180099	0.235049	2	0
intron_6_39925845_39927329	ENSG00000124615.17	0.8535	24	1	0.8535	Spleen	0.8535	Adipose_Subcutaneous	24	4.6591e-18	24	-0.184655	0.184655	-0.138491	0.124764	1	0
intron_6_39925845_39927329	ENSG00000124615.17	0.8535	24	1	0.8535	Spleen	0.8535	Adipose_Subcutaneous	24	4.6591e-18	24	-0.184655	0.184655	-0.138491	0.124764	1	0
intron_6_39925845_39927329	ENSG00000124615.17	0.8535	24	1	0.8535	Spleen	0.8535	Adipose_Subcutaneous	24	4.6591e-18	24	-0.184655	0.184655	-0.138491	0.124764	1	0
intron_6_39925845_39927329	ENSG00000124615.17	0.8535	24	1	0.8535	Spleen	0.8535	Adipose_Subcutaneous	24	4.6591e-18	24	-0.184655	0.184655	-0.138491	0.124764	1	0
intron_6_39925845_39934295	ENSG00000124615.17	0.928428	21	2	0.7003	Heart_Atrial_Appendage	0.935	Artery_Coronary	20.0708	1.50406e-17	0.929221	-0.384916	-0.0815557	-0.37047	0.0661985	2	0
intron_6_39925845_39934295	ENSG00000124615.17	0.928428	21	2	0.7003	Heart_Atrial_Appendage	0.935	Artery_Coronary	20.0708	1.50406e-17	0.929221	-0.384916	-0.0815557	-0.37047	0.0661985	2	0
intron_6_39925845_39934295	ENSG00000124615.17	0.928428	21	2	0.7003	Heart_Atrial_Appendage	0.935	Artery_Coronary	20.0708	1.50406e-17	0.929221	-0.384916	-0.0815557	-0.37047	0.0661985	2	0
intron_6_39925845_39934295	ENSG00000124615.17	0.928428	21	2	0.7003	Heart_Atrial_Appendage	0.935	Artery_Coronary	20.0708	1.50406e-17	0.929221	-0.384916	-0.0815557	-0.37047	0.0661985	2	0
intron_6_4049106_4049732	ENSG00000112739.16	0.842198	8	1	0.842198	Esophagus_Gastroesophageal_Junction	0.842198	Adipose_Visceral_Omentum	8	6.89589e-17	8	-0.199083	-0.199083	-0.199083	1.04906e-17	1	0
intron_6_4049106_4049732	ENSG00000112739.16	0.842198	8	1	0.842198	Esophagus_Gastroesophageal_Junction	0.842198	Adipose_Visceral_Omentum	8	6.89589e-17	8	-0.199083	-0.199083	-0.199083	1.04906e-17	1	0
intron_6_4049106_4049732	ENSG00000112739.16	0.842198	8	1	0.842198	Esophagus_Gastroesophageal_Junction	0.842198	Adipose_Visceral_Omentum	8	6.89589e-17	8	-0.199083	-0.199083	-0.199083	1.04906e-17	1	0
intron_6_4052873_4056321	ENSG00000112739.16	0.201354	45	2	0.0781713	Prostate	0.926273	Pancreas	42.2155	7.14374e-16	2.78452	-1.7614	1.7614	-1.10553	1.30888	2	0
intron_6_4052873_4056321	ENSG00000112739.16	0.201354	45	2	0.0781713	Prostate	0.926273	Pancreas	42.2155	7.14374e-16	2.78452	-1.7614	1.7614	-1.10553	1.30888	2	0
intron_6_4052873_4056321	ENSG00000112739.16	0.201354	45	2	0.0781713	Prostate	0.926273	Pancreas	42.2155	7.14374e-16	2.78452	-1.7614	1.7614	-1.10553	1.30888	2	0
intron_6_4052873_4056321	ENSG00000112739.16	0.201354	45	2	0.0781713	Prostate	0.926273	Pancreas	42.2155	7.14374e-16	2.78452	-1.7614	1.7614	-1.10553	1.30888	2	0
intron_6_4052873_4056321	ENSG00000112739.16	0.201354	45	2	0.0781713	Prostate	0.926273	Pancreas	42.2155	7.14374e-16	2.78452	-1.7614	1.7614	-1.10553	1.30888	2	0
intron_6_4055676_4056321	ENSG00000112739.16	0.9323	12	1	0.9323	Esophagus_Mucosa	0.9323	Artery_Aorta	12	3.7599e-18	12	-0.0849514	0.0849514	0.0707929	0.0490467	1	0
intron_6_4062299_4062557	ENSG00000112739.16	0.87636	3	2	0.617892	Cells_EBV-transformed_lymphocytes	0.9016	Pancreas	2	1.57009e-16	0.999996	-0.49884	0.12364	-0.0838532	0.359389	2	0
intron_6_4062299_4063074	ENSG00000112739.16	0.4123	49	1	0.4123	Kidney_Cortex	0.4123	Adipose_Visceral_Omentum	49	7.3498e-16	49	-0.819853	0.819853	0.0836585	0.824025	1	0
intron_6_4062299_4063074	ENSG00000112739.16	0.4123	49	1	0.4123	Kidney_Cortex	0.4123	Adipose_Visceral_Omentum	49	7.3498e-16	49	-0.819853	0.819853	0.0836585	0.824025	1	0
intron_6_4062299_4063074	ENSG00000112739.16	0.4123	49	1	0.4123	Kidney_Cortex	0.4123	Adipose_Visceral_Omentum	49	7.3498e-16	49	-0.819853	0.819853	0.0836585	0.824025	1	0
intron_6_4062299_4063074	ENSG00000112739.16	0.4123	49	1	0.4123	Kidney_Cortex	0.4123	Adipose_Visceral_Omentum	49	7.3498e-16	49	-0.819853	0.819853	0.0836585	0.824025	1	0
intron_6_4062299_4063074	ENSG00000112739.16	0.4123	49	1	0.4123	Kidney_Cortex	0.4123	Adipose_Visceral_Omentum	49	7.3498e-16	49	-0.819853	0.819853	0.0836585	0.824025	1	0
intron_6_4062299_4063074	ENSG00000112739.16	0.4123	49	1	0.4123	Kidney_Cortex	0.4123	Adipose_Visceral_Omentum	49	7.3498e-16	49	-0.819853	0.819853	0.0836585	0.824025	1	0
intron_6_4062299_4063074	ENSG00000112739.16	0.4123	49	1	0.4123	Kidney_Cortex	0.4123	Adipose_Visceral_Omentum	49	7.3498e-16	49	-0.819853	0.819853	0.0836585	0.824025	1	0
intron_6_4062760_4063074	ENSG00000112739.16	0.149376	2	2	0.0614053	Small_Intestine_Terminal_Ileum	0.4719	Heart_Atrial_Appendage	1.09127	0.908733	0.908733	-0.719391	1.87057	0.575587	1.83138	2	0
intron_6_41030755_41031681	ENSG00000124602.9	0.05405	17	1	0.05405	Adipose_Subcutaneous	0.05405	Artery_Coronary	17	2.43524e-17	17	-1.92644	1.92644	0.793238	1.80957	1	0
intron_6_41030755_41031681	ENSG00000124602.9	0.05405	17	1	0.05405	Adipose_Subcutaneous	0.05405	Artery_Coronary	17	2.43524e-17	17	-1.92644	1.92644	0.793238	1.80957	1	0
intron_6_41030755_41031681	ENSG00000124602.9	0.05405	17	1	0.05405	Adipose_Subcutaneous	0.05405	Artery_Coronary	17	2.43524e-17	17	-1.92644	1.92644	0.793238	1.80957	1	0
intron_6_41030755_41032036	ENSG00000124602.9	0.9822	1	1	0.9822	Kidney_Cortex	0.9822	Kidney_Cortex	1	1	1	-0.0223108	-0.0223108	-0.0223108	NA	1	0
intron_6_41043158_41043940	ENSG00000124701.5	0.009899	1	1	0.009899	Whole_Blood	0.009899	Whole_Blood	1	1	1	2.57934	2.57934	2.57934	NA	1	0
intron_6_41043158_41043940	ENSG00000112212.11	0.009899	1	1	0.009899	Whole_Blood	0.009899	Whole_Blood	1	1	1	2.57934	2.57934	2.57934	NA	1	0
intron_6_41061892_41064101	ENSG00000124701.5	0.0134145	3	2	0.04064	Heart_Atrial_Appendage	0.06286	Muscle_Skeletal	2.02496	7.85046e-17	0.975044	-2.04718	1.86018	0.557726	2.25592	2	0
intron_6_41068953_41070076	ENSG00000124596.16	0.191582	36	1	0.191	Brain_Frontal_Cortex_BA9	0.202193	Brain_Spinal_cord_cervical_c-1	35.9991	5.5989e-16	35.9991	-1.30763	-1.27533	-1.3059	0.00531397	1	0
intron_6_41068953_41070076	ENSG00000124596.16	0.191582	36	1	0.191	Brain_Frontal_Cortex_BA9	0.202193	Brain_Spinal_cord_cervical_c-1	35.9991	5.5989e-16	35.9991	-1.30763	-1.27533	-1.3059	0.00531397	1	0
intron_6_41068953_41070076	ENSG00000124596.16	0.191582	36	1	0.191	Brain_Frontal_Cortex_BA9	0.202193	Brain_Spinal_cord_cervical_c-1	35.9991	5.5989e-16	35.9991	-1.30763	-1.27533	-1.3059	0.00531397	1	0
intron_6_41068953_41070076	ENSG00000124596.16	0.191582	36	1	0.191	Brain_Frontal_Cortex_BA9	0.202193	Brain_Spinal_cord_cervical_c-1	35.9991	5.5989e-16	35.9991	-1.30763	-1.27533	-1.3059	0.00531397	1	0
intron_6_41068953_41070076	ENSG00000124596.16	0.191582	36	1	0.191	Brain_Frontal_Cortex_BA9	0.202193	Brain_Spinal_cord_cervical_c-1	35.9991	5.5989e-16	35.9991	-1.30763	-1.27533	-1.3059	0.00531397	1	0
intron_6_41070134_41071132	ENSG00000124596.16	0.0629171	48	1	0.06298	Artery_Aorta	0.4693	Ovary	47.001	9.85462e-16	47.001	-1.85933	-0.723618	-1.83567	0.163926	1	0
intron_6_41070134_41071132	ENSG00000124596.16	0.0629171	48	1	0.06298	Artery_Aorta	0.4693	Ovary	47.001	9.85462e-16	47.001	-1.85933	-0.723618	-1.83567	0.163926	1	0
intron_6_41070134_41071132	ENSG00000124596.16	0.0629171	48	1	0.06298	Artery_Aorta	0.4693	Ovary	47.001	9.85462e-16	47.001	-1.85933	-0.723618	-1.83567	0.163926	1	0
intron_6_41070134_41071132	ENSG00000124596.16	0.0629171	48	1	0.06298	Artery_Aorta	0.4693	Ovary	47.001	9.85462e-16	47.001	-1.85933	-0.723618	-1.83567	0.163926	1	0
intron_6_41070134_41071132	ENSG00000124596.16	0.0629171	48	1	0.06298	Artery_Aorta	0.4693	Ovary	47.001	9.85462e-16	47.001	-1.85933	-0.723618	-1.83567	0.163926	1	0
intron_6_41070134_41071132	ENSG00000124596.16	0.0629171	48	1	0.06298	Artery_Aorta	0.4693	Ovary	47.001	9.85462e-16	47.001	-1.85933	-0.723618	-1.83567	0.163926	1	0
intron_6_41071675_41072236	ENSG00000124596.16	0.1981	3	1	0.1981	Adrenal_Gland	0.1981	Adrenal_Gland	3	2.11126e-48	3	1.28698	1.28698	1.28698	0	1	0
intron_6_41071675_41073898	ENSG00000124596.16	0.192641	3	1	0.1844	Adipose_Visceral_Omentum	0.1981	Adipose_Subcutaneous	2.98896	1.64296e-18	2.98896	-1.32733	-1.28698	-1.30043	0.0232932	1	0
intron_6_41071675_41073898	ENSG00000124596.16	0.192641	3	1	0.1844	Adipose_Visceral_Omentum	0.1981	Adipose_Subcutaneous	2.98896	1.64296e-18	2.98896	-1.32733	-1.28698	-1.30043	0.0232932	1	0
intron_6_41079164_41080811	ENSG00000001167.14	0.8443	46	1	0.8443	Heart_Left_Ventricle	0.8443	Adipose_Visceral_Omentum	46	1.44277e-15	46	-0.196396	0.196396	0.0853897	0.178816	1	0
intron_6_41079164_41080811	ENSG00000001167.14	0.8443	46	1	0.8443	Heart_Left_Ventricle	0.8443	Adipose_Visceral_Omentum	46	1.44277e-15	46	-0.196396	0.196396	0.0853897	0.178816	1	0
intron_6_41079164_41080811	ENSG00000001167.14	0.8443	46	1	0.8443	Heart_Left_Ventricle	0.8443	Adipose_Visceral_Omentum	46	1.44277e-15	46	-0.196396	0.196396	0.0853897	0.178816	1	0
intron_6_41079164_41080811	ENSG00000001167.14	0.8443	46	1	0.8443	Heart_Left_Ventricle	0.8443	Adipose_Visceral_Omentum	46	1.44277e-15	46	-0.196396	0.196396	0.0853897	0.178816	1	0
intron_6_41079164_41080811	ENSG00000001167.14	0.8443	46	1	0.8443	Heart_Left_Ventricle	0.8443	Adipose_Visceral_Omentum	46	1.44277e-15	46	-0.196396	0.196396	0.0853897	0.178816	1	0
intron_6_41079164_41080811	ENSG00000001167.14	0.8443	46	1	0.8443	Heart_Left_Ventricle	0.8443	Adipose_Visceral_Omentum	46	1.44277e-15	46	-0.196396	0.196396	0.0853897	0.178816	1	0
intron_6_41079164_41080811	ENSG00000001167.14	0.8443	46	1	0.8443	Heart_Left_Ventricle	0.8443	Adipose_Visceral_Omentum	46	1.44277e-15	46	-0.196396	0.196396	0.0853897	0.178816	1	0
intron_6_41079164_41080814	ENSG00000001167.14	0.8443	41	1	0.8443	Adipose_Visceral_Omentum	0.8443	Brain_Amygdala	41	6.82011e-16	41	-0.196396	0.196396	0.177236	0.0856621	1	0
intron_6_41079164_41080814	ENSG00000001167.14	0.8443	41	1	0.8443	Adipose_Visceral_Omentum	0.8443	Brain_Amygdala	41	6.82011e-16	41	-0.196396	0.196396	0.177236	0.0856621	1	0
intron_6_41079164_41080814	ENSG00000001167.14	0.8443	41	1	0.8443	Adipose_Visceral_Omentum	0.8443	Brain_Amygdala	41	6.82011e-16	41	-0.196396	0.196396	0.177236	0.0856621	1	0
intron_6_41079164_41080814	ENSG00000001167.14	0.8443	41	1	0.8443	Adipose_Visceral_Omentum	0.8443	Brain_Amygdala	41	6.82011e-16	41	-0.196396	0.196396	0.177236	0.0856621	1	0
intron_6_41079164_41080814	ENSG00000001167.14	0.8443	41	1	0.8443	Adipose_Visceral_Omentum	0.8443	Brain_Amygdala	41	6.82011e-16	41	-0.196396	0.196396	0.177236	0.0856621	1	0
intron_6_41079164_41084046	ENSG00000001167.14	0.84426	38	1	0.4145	Testis	0.8443	Cells_Cultured_fibroblasts	37	1.16827e-15	37	-0.816	0.196396	-0.171355	0.162516	1	0
intron_6_41079164_41084046	ENSG00000001167.14	0.84426	38	1	0.4145	Testis	0.8443	Cells_Cultured_fibroblasts	37	1.16827e-15	37	-0.816	0.196396	-0.171355	0.162516	1	0
intron_6_41079164_41084046	ENSG00000001167.14	0.84426	38	1	0.4145	Testis	0.8443	Cells_Cultured_fibroblasts	37	1.16827e-15	37	-0.816	0.196396	-0.171355	0.162516	1	0
intron_6_41079164_41084046	ENSG00000001167.14	0.84426	38	1	0.4145	Testis	0.8443	Cells_Cultured_fibroblasts	37	1.16827e-15	37	-0.816	0.196396	-0.171355	0.162516	1	0
intron_6_41079164_41084046	ENSG00000001167.14	0.84426	38	1	0.4145	Testis	0.8443	Cells_Cultured_fibroblasts	37	1.16827e-15	37	-0.816	0.196396	-0.171355	0.162516	1	0
intron_6_41080897_41084046	ENSG00000001167.14	0.182517	36	2	0.06507	Brain_Nucleus_accumbens_basal_ganglia	0.7693	Brain_Putamen_basal_ganglia	29.1148	7.73984e-16	6.88523	-1.84478	1.84478	0.203696	1.66898	2	0
intron_6_41080897_41084046	ENSG00000001167.14	0.182517	36	2	0.06507	Brain_Nucleus_accumbens_basal_ganglia	0.7693	Brain_Putamen_basal_ganglia	29.1148	7.73984e-16	6.88523	-1.84478	1.84478	0.203696	1.66898	2	0
intron_6_41080897_41084046	ENSG00000001167.14	0.182517	36	2	0.06507	Brain_Nucleus_accumbens_basal_ganglia	0.7693	Brain_Putamen_basal_ganglia	29.1148	7.73984e-16	6.88523	-1.84478	1.84478	0.203696	1.66898	2	0
intron_6_41090309_41091528	ENSG00000001167.14	0.901512	21	2	0.725832	Nerve_Tibial	0.7747	Adrenal_Gland	20.0002	1.13983e-17	0.999846	0.286233	0.350675	0.289301	0.0140626	2	0
intron_6_41090309_41091528	ENSG00000001167.14	0.901512	21	2	0.725832	Nerve_Tibial	0.7747	Adrenal_Gland	20.0002	1.13983e-17	0.999846	0.286233	0.350675	0.289301	0.0140626	2	0
intron_6_41090309_41091546	ENSG00000001167.14	0.773154	31	1	0.704447	Nerve_Tibial	0.7747	Adipose_Subcutaneous	30.0078	1.65809e-15	30.0078	-0.379324	-0.286233	-0.290167	0.0165682	1	0
intron_6_41090309_41091546	ENSG00000001167.14	0.773154	31	1	0.704447	Nerve_Tibial	0.7747	Adipose_Subcutaneous	30.0078	1.65809e-15	30.0078	-0.379324	-0.286233	-0.290167	0.0165682	1	0
intron_6_41090309_41091546	ENSG00000001167.14	0.773154	31	1	0.704447	Nerve_Tibial	0.7747	Adipose_Subcutaneous	30.0078	1.65809e-15	30.0078	-0.379324	-0.286233	-0.290167	0.0165682	1	0
intron_6_41090309_41091546	ENSG00000001167.14	0.773154	31	1	0.704447	Nerve_Tibial	0.7747	Adipose_Subcutaneous	30.0078	1.65809e-15	30.0078	-0.379324	-0.286233	-0.290167	0.0165682	1	0
intron_6_41099178_41108305	ENSG00000161912.17	0.716312	19	1	0.4334	Cells_Cultured_fibroblasts	0.8125	Colon_Transverse	18.388	2.94122e-17	18.388	-0.783387	-0.237202	-0.357534	0.205505	1	0
intron_6_41104218_41105110	ENSG00000161912.17	0.1081	3	1	0.1081	Pituitary	0.1081	Heart_Atrial_Appendage	3	2.11126e-48	3	-1.60679	1.60679	0.535597	1.85536	1	0
intron_6_41108509_41108949	ENSG00000161912.17	0.711401	35	1	0.679	Adipose_Visceral_Omentum	0.733	Brain_Hippocampus	34.746	7.74972e-16	34.746	-0.413828	0.413828	0.325481	0.177689	1	0
intron_6_41108509_41108949	ENSG00000161912.17	0.711401	35	1	0.679	Adipose_Visceral_Omentum	0.733	Brain_Hippocampus	34.746	7.74972e-16	34.746	-0.413828	0.413828	0.325481	0.177689	1	0
intron_6_41108509_41108949	ENSG00000161912.17	0.711401	35	1	0.679	Adipose_Visceral_Omentum	0.733	Brain_Hippocampus	34.746	7.74972e-16	34.746	-0.413828	0.413828	0.325481	0.177689	1	0
intron_6_41108509_41108949	ENSG00000161912.17	0.711401	35	1	0.679	Adipose_Visceral_Omentum	0.733	Brain_Hippocampus	34.746	7.74972e-16	34.746	-0.413828	0.413828	0.325481	0.177689	1	0
intron_6_41111403_41117298	ENSG00000161912.17	0.7445	18	1	0.7445	Testis	0.7445	Brain_Cortex	18	4.51837e-18	18	0.3259	0.3259	0.3259	5.55112e-17	1	0
intron_6_41111403_41117298	ENSG00000161912.17	0.7445	18	1	0.7445	Testis	0.7445	Brain_Cortex	18	4.51837e-18	18	0.3259	0.3259	0.3259	5.55112e-17	1	0
intron_6_41111403_41117298	ENSG00000161912.17	0.7445	18	1	0.7445	Testis	0.7445	Brain_Cortex	18	4.51837e-18	18	0.3259	0.3259	0.3259	5.55112e-17	1	0
intron_6_41117665_41118129	ENSG00000161912.17	0.6644	14	1	0.6644	Brain_Cerebellar_Hemisphere	0.6644	Adipose_Visceral_Omentum	14	6.62683e-33	14	-0.433846	-0.433846	-0.433846	3.77124e-17	1	0
intron_6_41117665_41118129	ENSG00000161912.17	0.6644	14	1	0.6644	Brain_Cerebellar_Hemisphere	0.6644	Adipose_Visceral_Omentum	14	6.62683e-33	14	-0.433846	-0.433846	-0.433846	3.77124e-17	1	0
intron_6_41117665_41118129	ENSG00000161912.17	0.6644	14	1	0.6644	Brain_Cerebellar_Hemisphere	0.6644	Adipose_Visceral_Omentum	14	6.62683e-33	14	-0.433846	-0.433846	-0.433846	3.77124e-17	1	0
intron_6_41118184_41118924	ENSG00000161912.17	0.665891	48	1	0.6599	Pancreas	0.8219	Muscle_Skeletal	47.7103	9.90893e-16	47.7103	0.225102	0.440051	0.430104	0.0302733	1	0
intron_6_41118184_41118924	ENSG00000161912.17	0.665891	48	1	0.6599	Pancreas	0.8219	Muscle_Skeletal	47.7103	9.90893e-16	47.7103	0.225102	0.440051	0.430104	0.0302733	1	0
intron_6_41118184_41118924	ENSG00000161912.17	0.665891	48	1	0.6599	Pancreas	0.8219	Muscle_Skeletal	47.7103	9.90893e-16	47.7103	0.225102	0.440051	0.430104	0.0302733	1	0
intron_6_41118184_41118924	ENSG00000161912.17	0.665891	48	1	0.6599	Pancreas	0.8219	Muscle_Skeletal	47.7103	9.90893e-16	47.7103	0.225102	0.440051	0.430104	0.0302733	1	0
intron_6_41118184_41118924	ENSG00000161912.17	0.665891	48	1	0.6599	Pancreas	0.8219	Muscle_Skeletal	47.7103	9.90893e-16	47.7103	0.225102	0.440051	0.430104	0.0302733	1	0
intron_6_41118184_41118924	ENSG00000161912.17	0.665891	48	1	0.6599	Pancreas	0.8219	Muscle_Skeletal	47.7103	9.90893e-16	47.7103	0.225102	0.440051	0.430104	0.0302733	1	0
intron_6_41118184_41118924	ENSG00000161912.17	0.665891	48	1	0.6599	Pancreas	0.8219	Muscle_Skeletal	47.7103	9.90893e-16	47.7103	0.225102	0.440051	0.430104	0.0302733	1	0
intron_6_41118184_41118954	ENSG00000161912.17	0.6644	26	1	0.6644	Artery_Tibial	0.6644	Colon_Transverse	26	1.20228e-15	26	-0.433846	0.433846	-0.300355	0.319265	1	0
intron_6_41118184_41118954	ENSG00000161912.17	0.6644	26	1	0.6644	Artery_Tibial	0.6644	Colon_Transverse	26	1.20228e-15	26	-0.433846	0.433846	-0.300355	0.319265	1	0
intron_6_41118184_41118954	ENSG00000161912.17	0.6644	26	1	0.6644	Artery_Tibial	0.6644	Colon_Transverse	26	1.20228e-15	26	-0.433846	0.433846	-0.300355	0.319265	1	0
intron_6_41118184_41120523	ENSG00000161912.17	0.684614	25	1	0.6599	Uterus	0.8331	Thyroid	24.8475	3.51397e-17	24.8475	-0.440051	-0.210727	-0.404768	0.0662012	1	0
intron_6_41118184_41120523	ENSG00000161912.17	0.684614	25	1	0.6599	Uterus	0.8331	Thyroid	24.8475	3.51397e-17	24.8475	-0.440051	-0.210727	-0.404768	0.0662012	1	0
intron_6_41119107_41120523	ENSG00000161912.17	0.644065	48	1	0.615468	Adrenal_Gland	0.7908	Colon_Transverse	47.8253	2.73232e-15	47.8253	0.265272	0.502283	0.461034	0.0381051	1	0
intron_6_41119107_41120523	ENSG00000161912.17	0.644065	48	1	0.615468	Adrenal_Gland	0.7908	Colon_Transverse	47.8253	2.73232e-15	47.8253	0.265272	0.502283	0.461034	0.0381051	1	0
intron_6_41119107_41120523	ENSG00000161912.17	0.644065	48	1	0.615468	Adrenal_Gland	0.7908	Colon_Transverse	47.8253	2.73232e-15	47.8253	0.265272	0.502283	0.461034	0.0381051	1	0
intron_6_41119107_41120523	ENSG00000161912.17	0.644065	48	1	0.615468	Adrenal_Gland	0.7908	Colon_Transverse	47.8253	2.73232e-15	47.8253	0.265272	0.502283	0.461034	0.0381051	1	0
intron_6_41119107_41120523	ENSG00000161912.17	0.644065	48	1	0.615468	Adrenal_Gland	0.7908	Colon_Transverse	47.8253	2.73232e-15	47.8253	0.265272	0.502283	0.461034	0.0381051	1	0
intron_6_41119107_41120523	ENSG00000161912.17	0.644065	48	1	0.615468	Adrenal_Gland	0.7908	Colon_Transverse	47.8253	2.73232e-15	47.8253	0.265272	0.502283	0.461034	0.0381051	1	0
intron_6_41119107_41120523	ENSG00000161912.17	0.644065	48	1	0.615468	Adrenal_Gland	0.7908	Colon_Transverse	47.8253	2.73232e-15	47.8253	0.265272	0.502283	0.461034	0.0381051	1	0
intron_6_41119463_41120523	ENSG00000161912.17	0.746735	12	1	0.709622	Thyroid	0.786868	Brain_Cerebellar_Hemisphere	11.9721	4.7924e-33	11.9721	-0.372364	-0.27038	-0.322561	0.0265924	1	0
intron_6_41119463_41120523	ENSG00000161912.17	0.746735	12	1	0.709622	Thyroid	0.786868	Brain_Cerebellar_Hemisphere	11.9721	4.7924e-33	11.9721	-0.372364	-0.27038	-0.322561	0.0265924	1	0
intron_6_41121474_41122977	ENSG00000161912.17	0.1947	4	1	0.1947	Heart_Atrial_Appendage	0.1947	Heart_Atrial_Appendage	4	4.70552e-65	4	1.2968	1.2968	1.2968	0	1	0
intron_6_41123249_41124485	ENSG00000161912.17	0.793404	49	1	0.75	Adrenal_Gland	0.8331	Heart_Atrial_Appendage	48.8033	5.76637e-16	48.8033	0.210727	0.318639	0.26138	0.0544129	1	0
intron_6_41123249_41124485	ENSG00000161912.17	0.793404	49	1	0.75	Adrenal_Gland	0.8331	Heart_Atrial_Appendage	48.8033	5.76637e-16	48.8033	0.210727	0.318639	0.26138	0.0544129	1	0
intron_6_41123249_41124485	ENSG00000161912.17	0.793404	49	1	0.75	Adrenal_Gland	0.8331	Heart_Atrial_Appendage	48.8033	5.76637e-16	48.8033	0.210727	0.318639	0.26138	0.0544129	1	0
intron_6_41123249_41124485	ENSG00000161912.17	0.793404	49	1	0.75	Adrenal_Gland	0.8331	Heart_Atrial_Appendage	48.8033	5.76637e-16	48.8033	0.210727	0.318639	0.26138	0.0544129	1	0
intron_6_41123249_41124485	ENSG00000161912.17	0.793404	49	1	0.75	Adrenal_Gland	0.8331	Heart_Atrial_Appendage	48.8033	5.76637e-16	48.8033	0.210727	0.318639	0.26138	0.0544129	1	0
intron_6_41123249_41124485	ENSG00000161912.17	0.793404	49	1	0.75	Adrenal_Gland	0.8331	Heart_Atrial_Appendage	48.8033	5.76637e-16	48.8033	0.210727	0.318639	0.26138	0.0544129	1	0
intron_6_41123249_41124485	ENSG00000161912.17	0.793404	49	1	0.75	Adrenal_Gland	0.8331	Heart_Atrial_Appendage	48.8033	5.76637e-16	48.8033	0.210727	0.318639	0.26138	0.0544129	1	0
intron_6_41127608_41132294	ENSG00000161912.17	0.9373	43	1	0.9373	Brain_Hippocampus	0.9373	Brain_Frontal_Cortex_BA9	43	1.27362e-15	43	-0.0786638	0.0786638	0.0750051	0.0239922	1	0
intron_6_41127608_41132294	ENSG00000161912.17	0.9373	43	1	0.9373	Brain_Hippocampus	0.9373	Brain_Frontal_Cortex_BA9	43	1.27362e-15	43	-0.0786638	0.0786638	0.0750051	0.0239922	1	0
intron_6_41127608_41132294	ENSG00000161912.17	0.9373	43	1	0.9373	Brain_Hippocampus	0.9373	Brain_Frontal_Cortex_BA9	43	1.27362e-15	43	-0.0786638	0.0786638	0.0750051	0.0239922	1	0
intron_6_41127608_41132294	ENSG00000161912.17	0.9373	43	1	0.9373	Brain_Hippocampus	0.9373	Brain_Frontal_Cortex_BA9	43	1.27362e-15	43	-0.0786638	0.0786638	0.0750051	0.0239922	1	0
intron_6_41127608_41132294	ENSG00000161912.17	0.9373	43	1	0.9373	Brain_Hippocampus	0.9373	Brain_Frontal_Cortex_BA9	43	1.27362e-15	43	-0.0786638	0.0786638	0.0750051	0.0239922	1	0
intron_6_41127608_41132294	ENSG00000161912.17	0.9373	43	1	0.9373	Brain_Hippocampus	0.9373	Brain_Frontal_Cortex_BA9	43	1.27362e-15	43	-0.0786638	0.0786638	0.0750051	0.0239922	1	0
intron_6_41127608_41132294	ENSG00000161912.17	0.9373	43	1	0.9373	Brain_Hippocampus	0.9373	Brain_Frontal_Cortex_BA9	43	1.27362e-15	43	-0.0786638	0.0786638	0.0750051	0.0239922	1	0
intron_6_41132513_41134557	ENSG00000161912.17	0.791102	45	1	0.6816	Lung	0.7964	Artery_Coronary	44.9238	1.56679e-15	44.9238	-0.410281	0.410281	0.212141	0.163342	1	0
intron_6_41132513_41134557	ENSG00000161912.17	0.791102	45	1	0.6816	Lung	0.7964	Artery_Coronary	44.9238	1.56679e-15	44.9238	-0.410281	0.410281	0.212141	0.163342	1	0
intron_6_41132513_41134557	ENSG00000161912.17	0.791102	45	1	0.6816	Lung	0.7964	Artery_Coronary	44.9238	1.56679e-15	44.9238	-0.410281	0.410281	0.212141	0.163342	1	0
intron_6_41132513_41134557	ENSG00000161912.17	0.791102	45	1	0.6816	Lung	0.7964	Artery_Coronary	44.9238	1.56679e-15	44.9238	-0.410281	0.410281	0.212141	0.163342	1	0
intron_6_41132513_41134557	ENSG00000161912.17	0.791102	45	1	0.6816	Lung	0.7964	Artery_Coronary	44.9238	1.56679e-15	44.9238	-0.410281	0.410281	0.212141	0.163342	1	0
intron_6_41132513_41134557	ENSG00000161912.17	0.791102	45	1	0.6816	Lung	0.7964	Artery_Coronary	44.9238	1.56679e-15	44.9238	-0.410281	0.410281	0.212141	0.163342	1	0
intron_6_41133000_41134557	ENSG00000161912.17	0.6816	20	1	0.6816	Kidney_Cortex	0.6816	Brain_Cerebellar_Hemisphere	20	2.68776e-18	20	-0.410281	0.410281	0.369253	0.183483	1	0
intron_6_41133000_41134557	ENSG00000161912.17	0.6816	20	1	0.6816	Kidney_Cortex	0.6816	Brain_Cerebellar_Hemisphere	20	2.68776e-18	20	-0.410281	0.410281	0.369253	0.183483	1	0
intron_6_41133000_41134557	ENSG00000161912.17	0.6816	20	1	0.6816	Kidney_Cortex	0.6816	Brain_Cerebellar_Hemisphere	20	2.68776e-18	20	-0.410281	0.410281	0.369253	0.183483	1	0
intron_6_41133000_41134557	ENSG00000161912.17	0.6816	20	1	0.6816	Kidney_Cortex	0.6816	Brain_Cerebellar_Hemisphere	20	2.68776e-18	20	-0.410281	0.410281	0.369253	0.183483	1	0
intron_6_41134729_41135185	ENSG00000161912.17	0.0326748	47	2	0.0251	Brain_Cerebellar_Hemisphere	0.6659	Adipose_Subcutaneous	38.3393	6.31456e-16	8.66072	-2.23986	0.431782	-0.235182	1.11188	2	0
intron_6_41134729_41135185	ENSG00000161912.17	0.0326748	47	2	0.0251	Brain_Cerebellar_Hemisphere	0.6659	Adipose_Subcutaneous	38.3393	6.31456e-16	8.66072	-2.23986	0.431782	-0.235182	1.11188	2	0
intron_6_41134729_41135185	ENSG00000161912.17	0.0326748	47	2	0.0251	Brain_Cerebellar_Hemisphere	0.6659	Adipose_Subcutaneous	38.3393	6.31456e-16	8.66072	-2.23986	0.431782	-0.235182	1.11188	2	0
intron_6_41134729_41135185	ENSG00000161912.17	0.0326748	47	2	0.0251	Brain_Cerebellar_Hemisphere	0.6659	Adipose_Subcutaneous	38.3393	6.31456e-16	8.66072	-2.23986	0.431782	-0.235182	1.11188	2	0
intron_6_41134729_41135185	ENSG00000161912.17	0.0326748	47	2	0.0251	Brain_Cerebellar_Hemisphere	0.6659	Adipose_Subcutaneous	38.3393	6.31456e-16	8.66072	-2.23986	0.431782	-0.235182	1.11188	2	0
intron_6_41134729_41135185	ENSG00000161912.17	0.0326748	47	2	0.0251	Brain_Cerebellar_Hemisphere	0.6659	Adipose_Subcutaneous	38.3393	6.31456e-16	8.66072	-2.23986	0.431782	-0.235182	1.11188	2	0
intron_6_41134729_41135185	ENSG00000161912.17	0.0326748	47	2	0.0251	Brain_Cerebellar_Hemisphere	0.6659	Adipose_Subcutaneous	38.3393	6.31456e-16	8.66072	-2.23986	0.431782	-0.235182	1.11188	2	0
intron_6_41134729_41138609	ENSG00000161912.17	0.0680916	14	1	0.0251	Kidney_Cortex	0.108508	Thyroid	13.7219	1.70813e-17	13.7219	-2.23986	-1.60494	-1.80891	0.251476	1	0
intron_6_41134729_41138609	ENSG00000161912.17	0.0680916	14	1	0.0251	Kidney_Cortex	0.108508	Thyroid	13.7219	1.70813e-17	13.7219	-2.23986	-1.60494	-1.80891	0.251476	1	0
intron_6_41135341_41137357	ENSG00000161912.17	0.0454969	47	1	0.0251	Adipose_Subcutaneous	0.115717	Brain_Cerebellum	45.5741	1.1754e-15	45.5741	1.57301	2.23986	1.96873	0.294119	1	0
intron_6_41135341_41137357	ENSG00000161912.17	0.0454969	47	1	0.0251	Adipose_Subcutaneous	0.115717	Brain_Cerebellum	45.5741	1.1754e-15	45.5741	1.57301	2.23986	1.96873	0.294119	1	0
intron_6_41135341_41137357	ENSG00000161912.17	0.0454969	47	1	0.0251	Adipose_Subcutaneous	0.115717	Brain_Cerebellum	45.5741	1.1754e-15	45.5741	1.57301	2.23986	1.96873	0.294119	1	0
intron_6_41135341_41137357	ENSG00000161912.17	0.0454969	47	1	0.0251	Adipose_Subcutaneous	0.115717	Brain_Cerebellum	45.5741	1.1754e-15	45.5741	1.57301	2.23986	1.96873	0.294119	1	0
intron_6_41135341_41137357	ENSG00000161912.17	0.0454969	47	1	0.0251	Adipose_Subcutaneous	0.115717	Brain_Cerebellum	45.5741	1.1754e-15	45.5741	1.57301	2.23986	1.96873	0.294119	1	0
intron_6_41135341_41137357	ENSG00000161912.17	0.0454969	47	1	0.0251	Adipose_Subcutaneous	0.115717	Brain_Cerebellum	45.5741	1.1754e-15	45.5741	1.57301	2.23986	1.96873	0.294119	1	0
intron_6_41135341_41137357	ENSG00000161912.17	0.0454969	47	1	0.0251	Adipose_Subcutaneous	0.115717	Brain_Cerebellum	45.5741	1.1754e-15	45.5741	1.57301	2.23986	1.96873	0.294119	1	0
intron_6_41135341_41138609	ENSG00000161912.17	0.0756132	30	1	0.0251	Brain_Caudate_basal_ganglia	0.124359	Pituitary	29.3852	8.17359e-16	29.3852	-2.23986	-1.53673	-1.76229	0.249744	1	0
intron_6_41135341_41138609	ENSG00000161912.17	0.0756132	30	1	0.0251	Brain_Caudate_basal_ganglia	0.124359	Pituitary	29.3852	8.17359e-16	29.3852	-2.23986	-1.53673	-1.76229	0.249744	1	0
intron_6_41135341_41138609	ENSG00000161912.17	0.0756132	30	1	0.0251	Brain_Caudate_basal_ganglia	0.124359	Pituitary	29.3852	8.17359e-16	29.3852	-2.23986	-1.53673	-1.76229	0.249744	1	0
intron_6_41135341_41138609	ENSG00000161912.17	0.0756132	30	1	0.0251	Brain_Caudate_basal_ganglia	0.124359	Pituitary	29.3852	8.17359e-16	29.3852	-2.23986	-1.53673	-1.76229	0.249744	1	0
intron_6_41135341_41138609	ENSG00000161912.17	0.0756132	30	1	0.0251	Brain_Caudate_basal_ganglia	0.124359	Pituitary	29.3852	8.17359e-16	29.3852	-2.23986	-1.53673	-1.76229	0.249744	1	0
intron_6_41137561_41138224	ENSG00000161912.17	0.0322247	23	2	0.0251	Brain_Amygdala	0.168463	Small_Intestine_Terminal_Ileum	22.145	1.18593e-17	0.854953	1.37716	2.23986	1.94497	0.352602	2	0
intron_6_41137561_41138224	ENSG00000161912.17	0.0322247	23	2	0.0251	Brain_Amygdala	0.168463	Small_Intestine_Terminal_Ileum	22.145	1.18593e-17	0.854953	1.37716	2.23986	1.94497	0.352602	2	0
intron_6_41137561_41138224	ENSG00000161912.17	0.0322247	23	2	0.0251	Brain_Amygdala	0.168463	Small_Intestine_Terminal_Ileum	22.145	1.18593e-17	0.854953	1.37716	2.23986	1.94497	0.352602	2	0
intron_6_41137561_41138609	ENSG00000161912.17	0.0476677	48	1	0.0251	Brain_Caudate_basal_ganglia	0.132573	Cells_Cultured_fibroblasts	46.4018	2.33262e-15	46.4018	1.50403	2.23986	1.94605	0.312019	1	0
intron_6_41137561_41138609	ENSG00000161912.17	0.0476677	48	1	0.0251	Brain_Caudate_basal_ganglia	0.132573	Cells_Cultured_fibroblasts	46.4018	2.33262e-15	46.4018	1.50403	2.23986	1.94605	0.312019	1	0
intron_6_41137561_41138609	ENSG00000161912.17	0.0476677	48	1	0.0251	Brain_Caudate_basal_ganglia	0.132573	Cells_Cultured_fibroblasts	46.4018	2.33262e-15	46.4018	1.50403	2.23986	1.94605	0.312019	1	0
intron_6_41137561_41138609	ENSG00000161912.17	0.0476677	48	1	0.0251	Brain_Caudate_basal_ganglia	0.132573	Cells_Cultured_fibroblasts	46.4018	2.33262e-15	46.4018	1.50403	2.23986	1.94605	0.312019	1	0
intron_6_41137561_41138609	ENSG00000161912.17	0.0476677	48	1	0.0251	Brain_Caudate_basal_ganglia	0.132573	Cells_Cultured_fibroblasts	46.4018	2.33262e-15	46.4018	1.50403	2.23986	1.94605	0.312019	1	0
intron_6_41137561_41138609	ENSG00000161912.17	0.0476677	48	1	0.0251	Brain_Caudate_basal_ganglia	0.132573	Cells_Cultured_fibroblasts	46.4018	2.33262e-15	46.4018	1.50403	2.23986	1.94605	0.312019	1	0
intron_6_41137561_41138609	ENSG00000161912.17	0.0476677	48	1	0.0251	Brain_Caudate_basal_ganglia	0.132573	Cells_Cultured_fibroblasts	46.4018	2.33262e-15	46.4018	1.50403	2.23986	1.94605	0.312019	1	0
intron_6_41138342_41138609	ENSG00000161912.17	0.0354433	42	2	0.0166818	Brain_Anterior_cingulate_cortex_BA24	0.7205	Adipose_Subcutaneous	35.0427	1.00854e-15	6.78141	-2.39365	1.88027	0.0605353	1.06518	2	0
intron_6_41138342_41138609	ENSG00000161912.17	0.0354433	42	2	0.0166818	Brain_Anterior_cingulate_cortex_BA24	0.7205	Adipose_Subcutaneous	35.0427	1.00854e-15	6.78141	-2.39365	1.88027	0.0605353	1.06518	2	0
intron_6_41138342_41138609	ENSG00000161912.17	0.0354433	42	2	0.0166818	Brain_Anterior_cingulate_cortex_BA24	0.7205	Adipose_Subcutaneous	35.0427	1.00854e-15	6.78141	-2.39365	1.88027	0.0605353	1.06518	2	0
intron_6_41138342_41138609	ENSG00000161912.17	0.0354433	42	2	0.0166818	Brain_Anterior_cingulate_cortex_BA24	0.7205	Adipose_Subcutaneous	35.0427	1.00854e-15	6.78141	-2.39365	1.88027	0.0605353	1.06518	2	0
intron_6_41138342_41138609	ENSG00000161912.17	0.0354433	42	2	0.0166818	Brain_Anterior_cingulate_cortex_BA24	0.7205	Adipose_Subcutaneous	35.0427	1.00854e-15	6.78141	-2.39365	1.88027	0.0605353	1.06518	2	0
intron_6_41138342_41138609	ENSG00000161912.17	0.0354433	42	2	0.0166818	Brain_Anterior_cingulate_cortex_BA24	0.7205	Adipose_Subcutaneous	35.0427	1.00854e-15	6.78141	-2.39365	1.88027	0.0605353	1.06518	2	0
intron_6_41138726_41139140	ENSG00000161912.17	0.0389322	46	2	0.00885341	Lung	0.7205	Adipose_Visceral_Omentum	39.4347	1.39786e-15	6.13699	-1.40538	2.61766	0.643985	0.784862	2	0
intron_6_41138726_41139140	ENSG00000161912.17	0.0389322	46	2	0.00885341	Lung	0.7205	Adipose_Visceral_Omentum	39.4347	1.39786e-15	6.13699	-1.40538	2.61766	0.643985	0.784862	2	0
intron_6_41138726_41139140	ENSG00000161912.17	0.0389322	46	2	0.00885341	Lung	0.7205	Adipose_Visceral_Omentum	39.4347	1.39786e-15	6.13699	-1.40538	2.61766	0.643985	0.784862	2	0
intron_6_41138726_41139140	ENSG00000161912.17	0.0389322	46	2	0.00885341	Lung	0.7205	Adipose_Visceral_Omentum	39.4347	1.39786e-15	6.13699	-1.40538	2.61766	0.643985	0.784862	2	0
intron_6_41138726_41139140	ENSG00000161912.17	0.0389322	46	2	0.00885341	Lung	0.7205	Adipose_Visceral_Omentum	39.4347	1.39786e-15	6.13699	-1.40538	2.61766	0.643985	0.784862	2	0
intron_6_41138726_41139140	ENSG00000161912.17	0.0389322	46	2	0.00885341	Lung	0.7205	Adipose_Visceral_Omentum	39.4347	1.39786e-15	6.13699	-1.40538	2.61766	0.643985	0.784862	2	0
intron_6_41138726_41139140	ENSG00000161912.17	0.0389322	46	2	0.00885341	Lung	0.7205	Adipose_Visceral_Omentum	39.4347	1.39786e-15	6.13699	-1.40538	2.61766	0.643985	0.784862	2	0
intron_6_41138726_41139710	ENSG00000161912.17	0.0348864	37	2	0.0104839	Testis	0.7205	Heart_Atrial_Appendage	27.58	5.36009e-16	9.36716	-2.55945	0.447242	-1.61364	1.01646	2	0
intron_6_41138726_41139710	ENSG00000161912.17	0.0348864	37	2	0.0104839	Testis	0.7205	Heart_Atrial_Appendage	27.58	5.36009e-16	9.36716	-2.55945	0.447242	-1.61364	1.01646	2	0
intron_6_41138726_41139710	ENSG00000161912.17	0.0348864	37	2	0.0104839	Testis	0.7205	Heart_Atrial_Appendage	27.58	5.36009e-16	9.36716	-2.55945	0.447242	-1.61364	1.01646	2	0
intron_6_41138726_41139710	ENSG00000161912.17	0.0348864	37	2	0.0104839	Testis	0.7205	Heart_Atrial_Appendage	27.58	5.36009e-16	9.36716	-2.55945	0.447242	-1.61364	1.01646	2	0
intron_6_41138726_41139710	ENSG00000161912.17	0.0348864	37	2	0.0104839	Testis	0.7205	Heart_Atrial_Appendage	27.58	5.36009e-16	9.36716	-2.55945	0.447242	-1.61364	1.01646	2	0
intron_6_41138726_41139710	ENSG00000161912.17	0.0348864	37	2	0.0104839	Testis	0.7205	Heart_Atrial_Appendage	27.58	5.36009e-16	9.36716	-2.55945	0.447242	-1.61364	1.01646	2	0
intron_6_41138726_41139856	ENSG00000161912.17	0.0357851	42	2	0.0251	Brain_Cerebellum	0.7205	Adipose_Visceral_Omentum	33.3176	1.03827e-15	8.12507	-2.23986	0.446273	-1.41509	1.11029	2	0
intron_6_41138726_41139856	ENSG00000161912.17	0.0357851	42	2	0.0251	Brain_Cerebellum	0.7205	Adipose_Visceral_Omentum	33.3176	1.03827e-15	8.12507	-2.23986	0.446273	-1.41509	1.11029	2	0
intron_6_41138726_41139856	ENSG00000161912.17	0.0357851	42	2	0.0251	Brain_Cerebellum	0.7205	Adipose_Visceral_Omentum	33.3176	1.03827e-15	8.12507	-2.23986	0.446273	-1.41509	1.11029	2	0
intron_6_41138726_41139856	ENSG00000161912.17	0.0357851	42	2	0.0251	Brain_Cerebellum	0.7205	Adipose_Visceral_Omentum	33.3176	1.03827e-15	8.12507	-2.23986	0.446273	-1.41509	1.11029	2	0
intron_6_41138726_41139856	ENSG00000161912.17	0.0357851	42	2	0.0251	Brain_Cerebellum	0.7205	Adipose_Visceral_Omentum	33.3176	1.03827e-15	8.12507	-2.23986	0.446273	-1.41509	1.11029	2	0
intron_6_41138726_41139856	ENSG00000161912.17	0.0357851	42	2	0.0251	Brain_Cerebellum	0.7205	Adipose_Visceral_Omentum	33.3176	1.03827e-15	8.12507	-2.23986	0.446273	-1.41509	1.11029	2	0
intron_6_41138726_41139856	ENSG00000161912.17	0.0357851	42	2	0.0251	Brain_Cerebellum	0.7205	Adipose_Visceral_Omentum	33.3176	1.03827e-15	8.12507	-2.23986	0.446273	-1.41509	1.11029	2	0
intron_6_41139337_41139710	ENSG00000161912.17	0.0316941	47	2	0.00837499	Skin_Sun_Exposed_Lower_leg	0.6547	Brain_Cerebellum	42.015	9.84232e-16	4.98504	-1.25098	2.63657	0.497821	0.80458	2	0
intron_6_41139337_41139710	ENSG00000161912.17	0.0316941	47	2	0.00837499	Skin_Sun_Exposed_Lower_leg	0.6547	Brain_Cerebellum	42.015	9.84232e-16	4.98504	-1.25098	2.63657	0.497821	0.80458	2	0
intron_6_41139337_41139710	ENSG00000161912.17	0.0316941	47	2	0.00837499	Skin_Sun_Exposed_Lower_leg	0.6547	Brain_Cerebellum	42.015	9.84232e-16	4.98504	-1.25098	2.63657	0.497821	0.80458	2	0
intron_6_41139337_41139710	ENSG00000161912.17	0.0316941	47	2	0.00837499	Skin_Sun_Exposed_Lower_leg	0.6547	Brain_Cerebellum	42.015	9.84232e-16	4.98504	-1.25098	2.63657	0.497821	0.80458	2	0
intron_6_41139337_41139710	ENSG00000161912.17	0.0316941	47	2	0.00837499	Skin_Sun_Exposed_Lower_leg	0.6547	Brain_Cerebellum	42.015	9.84232e-16	4.98504	-1.25098	2.63657	0.497821	0.80458	2	0
intron_6_41139337_41139710	ENSG00000161912.17	0.0316941	47	2	0.00837499	Skin_Sun_Exposed_Lower_leg	0.6547	Brain_Cerebellum	42.015	9.84232e-16	4.98504	-1.25098	2.63657	0.497821	0.80458	2	0
intron_6_41139337_41139710	ENSG00000161912.17	0.0316941	47	2	0.00837499	Skin_Sun_Exposed_Lower_leg	0.6547	Brain_Cerebellum	42.015	9.84232e-16	4.98504	-1.25098	2.63657	0.497821	0.80458	2	0
intron_6_41139779_41139856	ENSG00000161912.17	0.0275909	48	2	0.0251	Stomach	0.5934	Artery_Coronary	41.195	1.8722e-15	6.80501	-2.23986	0.533916	-0.71999	0.917069	2	0
intron_6_41139779_41139856	ENSG00000161912.17	0.0275909	48	2	0.0251	Stomach	0.5934	Artery_Coronary	41.195	1.8722e-15	6.80501	-2.23986	0.533916	-0.71999	0.917069	2	0
intron_6_41139779_41139856	ENSG00000161912.17	0.0275909	48	2	0.0251	Stomach	0.5934	Artery_Coronary	41.195	1.8722e-15	6.80501	-2.23986	0.533916	-0.71999	0.917069	2	0
intron_6_41139779_41139856	ENSG00000161912.17	0.0275909	48	2	0.0251	Stomach	0.5934	Artery_Coronary	41.195	1.8722e-15	6.80501	-2.23986	0.533916	-0.71999	0.917069	2	0
intron_6_41139779_41139856	ENSG00000161912.17	0.0275909	48	2	0.0251	Stomach	0.5934	Artery_Coronary	41.195	1.8722e-15	6.80501	-2.23986	0.533916	-0.71999	0.917069	2	0
intron_6_41139779_41139856	ENSG00000161912.17	0.0275909	48	2	0.0251	Stomach	0.5934	Artery_Coronary	41.195	1.8722e-15	6.80501	-2.23986	0.533916	-0.71999	0.917069	2	0
intron_6_41139779_41139856	ENSG00000161912.17	0.0275909	48	2	0.0251	Stomach	0.5934	Artery_Coronary	41.195	1.8722e-15	6.80501	-2.23986	0.533916	-0.71999	0.917069	2	0
intron_6_41140069_41140598	ENSG00000161912.17	0.0285753	48	2	0.0150843	Spleen	0.5934	Brain_Anterior_cingulate_cortex_BA24	44.8389	8.32501e-16	3.1611	-2.43035	-0.533916	-0.665547	0.407496	2	0
intron_6_41140069_41140598	ENSG00000161912.17	0.0285753	48	2	0.0150843	Spleen	0.5934	Brain_Anterior_cingulate_cortex_BA24	44.8389	8.32501e-16	3.1611	-2.43035	-0.533916	-0.665547	0.407496	2	0
intron_6_41140069_41140598	ENSG00000161912.17	0.0285753	48	2	0.0150843	Spleen	0.5934	Brain_Anterior_cingulate_cortex_BA24	44.8389	8.32501e-16	3.1611	-2.43035	-0.533916	-0.665547	0.407496	2	0
intron_6_41140069_41140598	ENSG00000161912.17	0.0285753	48	2	0.0150843	Spleen	0.5934	Brain_Anterior_cingulate_cortex_BA24	44.8389	8.32501e-16	3.1611	-2.43035	-0.533916	-0.665547	0.407496	2	0
intron_6_41140069_41140598	ENSG00000161912.17	0.0285753	48	2	0.0150843	Spleen	0.5934	Brain_Anterior_cingulate_cortex_BA24	44.8389	8.32501e-16	3.1611	-2.43035	-0.533916	-0.665547	0.407496	2	0
intron_6_41140069_41140598	ENSG00000161912.17	0.0285753	48	2	0.0150843	Spleen	0.5934	Brain_Anterior_cingulate_cortex_BA24	44.8389	8.32501e-16	3.1611	-2.43035	-0.533916	-0.665547	0.407496	2	0
intron_6_41140069_41140598	ENSG00000161912.17	0.0285753	48	2	0.0150843	Spleen	0.5934	Brain_Anterior_cingulate_cortex_BA24	44.8389	8.32501e-16	3.1611	-2.43035	-0.533916	-0.665547	0.407496	2	0
intron_6_41140205_41140598	ENSG00000161912.17	0.5934	47	1	0.5934	Adipose_Subcutaneous	0.5934	Artery_Tibial	47	8.36807e-16	47	0.533916	0.533916	0.533916	4.33092e-17	1	0
intron_6_41140205_41140598	ENSG00000161912.17	0.5934	47	1	0.5934	Adipose_Subcutaneous	0.5934	Artery_Tibial	47	8.36807e-16	47	0.533916	0.533916	0.533916	4.33092e-17	1	0
intron_6_41140205_41140598	ENSG00000161912.17	0.5934	47	1	0.5934	Adipose_Subcutaneous	0.5934	Artery_Tibial	47	8.36807e-16	47	0.533916	0.533916	0.533916	4.33092e-17	1	0
intron_6_41140205_41140598	ENSG00000161912.17	0.5934	47	1	0.5934	Adipose_Subcutaneous	0.5934	Artery_Tibial	47	8.36807e-16	47	0.533916	0.533916	0.533916	4.33092e-17	1	0
intron_6_41140205_41140598	ENSG00000161912.17	0.5934	47	1	0.5934	Adipose_Subcutaneous	0.5934	Artery_Tibial	47	8.36807e-16	47	0.533916	0.533916	0.533916	4.33092e-17	1	0
intron_6_41140205_41140598	ENSG00000161912.17	0.5934	47	1	0.5934	Adipose_Subcutaneous	0.5934	Artery_Tibial	47	8.36807e-16	47	0.533916	0.533916	0.533916	4.33092e-17	1	0
intron_6_41140205_41140598	ENSG00000161912.17	0.5934	47	1	0.5934	Adipose_Subcutaneous	0.5934	Artery_Tibial	47	8.36807e-16	47	0.533916	0.533916	0.533916	4.33092e-17	1	0
intron_6_41149918_41150261	ENSG00000161911.11	0.937	8	1	0.937	Brain_Hippocampus	0.937	Adrenal_Gland	8	1.39178e-32	8	-0.079041	-0.079041	-0.079041	7.41799e-18	1	0
intron_6_41149918_41150819	ENSG00000161911.11	0.5442	1	1	0.5442	Whole_Blood	0.5442	Whole_Blood	1	1	1	0.606474	0.606474	0.606474	NA	1	0
intron_6_41150313_41150819	ENSG00000161911.11	0.937	9	1	0.937	Adrenal_Gland	0.937	Brain_Substantia_nigra	9	2.42336e-17	9	-0.079041	0.079041	-0.026347	0.079041	1	0
intron_6_4117451_4117543	ENSG00000198721.12	0.10896	14	2	0.035633	Thyroid	0.08157	Nerve_Tibial	13.2688	8.45725e-18	0.731195	-2.10109	-1.74165	-2.04477	0.129744	2	0
intron_6_4117451_4117543	ENSG00000198721.12	0.10896	14	2	0.035633	Thyroid	0.08157	Nerve_Tibial	13.2688	8.45725e-18	0.731195	-2.10109	-1.74165	-2.04477	0.129744	2	0
intron_6_4117451_4119186	ENSG00000198721.12	0.109171	33	2	0.035633	Brain_Cerebellum	0.08157	Testis	29.9782	4.63566e-16	2.53484	1.74165	2.10109	1.98546	0.156504	2	0
intron_6_4117451_4119186	ENSG00000198721.12	0.109171	33	2	0.035633	Brain_Cerebellum	0.08157	Testis	29.9782	4.63566e-16	2.53484	1.74165	2.10109	1.98546	0.156504	2	0
intron_6_4117451_4119186	ENSG00000198721.12	0.109171	33	2	0.035633	Brain_Cerebellum	0.08157	Testis	29.9782	4.63566e-16	2.53484	1.74165	2.10109	1.98546	0.156504	2	0
intron_6_4117451_4119186	ENSG00000198721.12	0.109171	33	2	0.035633	Brain_Cerebellum	0.08157	Testis	29.9782	4.63566e-16	2.53484	1.74165	2.10109	1.98546	0.156504	2	0
intron_6_4117451_4119186	ENSG00000198721.12	0.109171	33	2	0.035633	Brain_Cerebellum	0.08157	Testis	29.9782	4.63566e-16	2.53484	1.74165	2.10109	1.98546	0.156504	2	0
intron_6_4117451_4125250	ENSG00000198721.12	0.0849726	47	1	0.054859	Skin_Not_Sun_Exposed_Suprapubic	0.266567	Liver	46.2704	1.51917e-15	46.2704	-1.91999	-1.111	-1.70672	0.156411	1	0
intron_6_4117451_4125250	ENSG00000198721.12	0.0849726	47	1	0.054859	Skin_Not_Sun_Exposed_Suprapubic	0.266567	Liver	46.2704	1.51917e-15	46.2704	-1.91999	-1.111	-1.70672	0.156411	1	0
intron_6_4117451_4125250	ENSG00000198721.12	0.0849726	47	1	0.054859	Skin_Not_Sun_Exposed_Suprapubic	0.266567	Liver	46.2704	1.51917e-15	46.2704	-1.91999	-1.111	-1.70672	0.156411	1	0
intron_6_4117451_4125250	ENSG00000198721.12	0.0849726	47	1	0.054859	Skin_Not_Sun_Exposed_Suprapubic	0.266567	Liver	46.2704	1.51917e-15	46.2704	-1.91999	-1.111	-1.70672	0.156411	1	0
intron_6_4117451_4125250	ENSG00000198721.12	0.0849726	47	1	0.054859	Skin_Not_Sun_Exposed_Suprapubic	0.266567	Liver	46.2704	1.51917e-15	46.2704	-1.91999	-1.111	-1.70672	0.156411	1	0
intron_6_4119275_4125250	ENSG00000198721.12	0.182773	38	2	0.03618	Brain_Putamen_basal_ganglia	0.3708	Colon_Sigmoid	24.6444	6.82352e-16	12.8582	0.894976	2.0949	1.38874	0.457162	2	0
intron_6_4119275_4125250	ENSG00000198721.12	0.182773	38	2	0.03618	Brain_Putamen_basal_ganglia	0.3708	Colon_Sigmoid	24.6444	6.82352e-16	12.8582	0.894976	2.0949	1.38874	0.457162	2	0
intron_6_4119275_4125250	ENSG00000198721.12	0.182773	38	2	0.03618	Brain_Putamen_basal_ganglia	0.3708	Colon_Sigmoid	24.6444	6.82352e-16	12.8582	0.894976	2.0949	1.38874	0.457162	2	0
intron_6_41215819_41217127	ENSG00000184106.8	0.3456	1	1	0.3456	Whole_Blood	0.3456	Whole_Blood	1	1	1	0.943158	0.943158	0.943158	NA	1	0
intron_6_41217994_41271924	ENSG00000124731.12	0.334503	1	1	0.334503	Whole_Blood	0.334503	Whole_Blood	1	1	1	0.965084	0.965084	0.965084	NA	1	0
intron_6_4126237_4127762	ENSG00000198721.12	0.100311	21	2	0.03221	Breast_Mammary_Tissue	0.07918	Adipose_Subcutaneous	19.4167	1.03076e-18	1.58327	-2.14179	-1.75546	-1.96557	0.173832	2	0
intron_6_41268088_41271924	ENSG00000124731.12	0.816	2	1	0.816	Whole_Blood	0.816	Lung	2	6.12164e-17	2	-0.232693	-0.232693	-0.232693	6.20634e-17	1	0
intron_6_41268088_41275084	ENSG00000124731.12	0.671358	3	1	0.656402	Whole_Blood	0.6809	Lung	2.9734	8.17195e-17	2.9734	-0.444886	-0.411235	-0.422452	0.0194282	1	0
intron_6_41268088_41276184	ENSG00000124731.12	0.4809	1	1	0.4809	Whole_Blood	0.4809	Whole_Blood	1	1	1	-0.704856	-0.704856	-0.704856	NA	1	0
intron_6_41268088_41280961	ENSG00000124731.12	0.40766	1	1	0.40766	Whole_Blood	0.40766	Whole_Blood	1	1	1	-0.828018	-0.828018	-0.828018	NA	1	0
intron_6_41268088_41282395	ENSG00000124731.12	0.1307	1	1	0.1307	Whole_Blood	0.1307	Whole_Blood	1	1	1	-1.51135	-1.51135	-1.51135	NA	1	0
intron_6_41276230_41280961	ENSG00000124731.12	0.699499	30	2	0.3992	Adipose_Subcutaneous	0.986605	Prostate	22.1416	1.0261e-15	7.84039	-0.843051	0.843051	-0.413871	0.605901	2	0
intron_6_41276230_41280961	ENSG00000124731.12	0.699499	30	2	0.3992	Adipose_Subcutaneous	0.986605	Prostate	22.1416	1.0261e-15	7.84039	-0.843051	0.843051	-0.413871	0.605901	2	0
intron_6_41276230_41280961	ENSG00000124731.12	0.699499	30	2	0.3992	Adipose_Subcutaneous	0.986605	Prostate	22.1416	1.0261e-15	7.84039	-0.843051	0.843051	-0.413871	0.605901	2	0
intron_6_41276230_41280961	ENSG00000124731.12	0.699499	30	2	0.3992	Adipose_Subcutaneous	0.986605	Prostate	22.1416	1.0261e-15	7.84039	-0.843051	0.843051	-0.413871	0.605901	2	0
intron_6_41276230_41280961	ENSG00000124731.12	0.699499	30	2	0.3992	Adipose_Subcutaneous	0.986605	Prostate	22.1416	1.0261e-15	7.84039	-0.843051	0.843051	-0.413871	0.605901	2	0
intron_6_41276230_41280961	ENSG00000124731.12	0.699499	30	2	0.3992	Adipose_Subcutaneous	0.986605	Prostate	22.1416	1.0261e-15	7.84039	-0.843051	0.843051	-0.413871	0.605901	2	0
intron_6_41276230_41280961	ENSG00000124731.12	0.699499	30	2	0.3992	Adipose_Subcutaneous	0.986605	Prostate	22.1416	1.0261e-15	7.84039	-0.843051	0.843051	-0.413871	0.605901	2	0
intron_6_41276230_41282395	ENSG00000124731.12	0.750533	5	1	0.7353	Artery_Aorta	0.7742	Lung	4.98988	7.75379e-17	4.98988	-0.338084	-0.286885	-0.317605	0.0280425	1	0
intron_6_41276230_41282395	ENSG00000124731.12	0.750533	5	1	0.7353	Artery_Aorta	0.7742	Lung	4.98988	7.75379e-17	4.98988	-0.338084	-0.286885	-0.317605	0.0280425	1	0
intron_6_41281153_41282395	ENSG00000124731.12	0.711998	3	1	0.529418	Brain_Caudate_basal_ganglia	0.862093	Whole_Blood	2.9281	1.63628e-16	2.9281	-0.628895	0.628895	0.0579037	0.636841	1	0
intron_6_4133701_4135511	ENSG00000198721.12	0.945492	49	1	0.419644	Brain_Frontal_Cortex_BA9	0.9821	Adipose_Visceral_Omentum	47.3276	7.63899e-16	47.3276	-0.215234	0.807039	0.0688213	0.268003	1	0
intron_6_4133701_4135511	ENSG00000198721.12	0.945492	49	1	0.419644	Brain_Frontal_Cortex_BA9	0.9821	Adipose_Visceral_Omentum	47.3276	7.63899e-16	47.3276	-0.215234	0.807039	0.0688213	0.268003	1	0
intron_6_4133701_4135511	ENSG00000198721.12	0.945492	49	1	0.419644	Brain_Frontal_Cortex_BA9	0.9821	Adipose_Visceral_Omentum	47.3276	7.63899e-16	47.3276	-0.215234	0.807039	0.0688213	0.268003	1	0
intron_6_4133701_4135511	ENSG00000198721.12	0.945492	49	1	0.419644	Brain_Frontal_Cortex_BA9	0.9821	Adipose_Visceral_Omentum	47.3276	7.63899e-16	47.3276	-0.215234	0.807039	0.0688213	0.268003	1	0
intron_6_4133701_4135511	ENSG00000198721.12	0.945492	49	1	0.419644	Brain_Frontal_Cortex_BA9	0.9821	Adipose_Visceral_Omentum	47.3276	7.63899e-16	47.3276	-0.215234	0.807039	0.0688213	0.268003	1	0
intron_6_4133701_4135511	ENSG00000198721.12	0.945492	49	1	0.419644	Brain_Frontal_Cortex_BA9	0.9821	Adipose_Visceral_Omentum	47.3276	7.63899e-16	47.3276	-0.215234	0.807039	0.0688213	0.268003	1	0
intron_6_4133701_4135511	ENSG00000198721.12	0.945492	49	1	0.419644	Brain_Frontal_Cortex_BA9	0.9821	Adipose_Visceral_Omentum	47.3276	7.63899e-16	47.3276	-0.215234	0.807039	0.0688213	0.268003	1	0
intron_6_4133711_4135511	ENSG00000198721.12	0.95435	49	1	0.433353	Brain_Anterior_cingulate_cortex_BA24	0.9821	Adipose_Visceral_Omentum	47.3211	9.84027e-16	47.3211	-0.783467	0.212714	-0.0578543	0.264404	1	0
intron_6_4133711_4135511	ENSG00000198721.12	0.95435	49	1	0.433353	Brain_Anterior_cingulate_cortex_BA24	0.9821	Adipose_Visceral_Omentum	47.3211	9.84027e-16	47.3211	-0.783467	0.212714	-0.0578543	0.264404	1	0
intron_6_4133711_4135511	ENSG00000198721.12	0.95435	49	1	0.433353	Brain_Anterior_cingulate_cortex_BA24	0.9821	Adipose_Visceral_Omentum	47.3211	9.84027e-16	47.3211	-0.783467	0.212714	-0.0578543	0.264404	1	0
intron_6_4133711_4135511	ENSG00000198721.12	0.95435	49	1	0.433353	Brain_Anterior_cingulate_cortex_BA24	0.9821	Adipose_Visceral_Omentum	47.3211	9.84027e-16	47.3211	-0.783467	0.212714	-0.0578543	0.264404	1	0
intron_6_4133711_4135511	ENSG00000198721.12	0.95435	49	1	0.433353	Brain_Anterior_cingulate_cortex_BA24	0.9821	Adipose_Visceral_Omentum	47.3211	9.84027e-16	47.3211	-0.783467	0.212714	-0.0578543	0.264404	1	0
intron_6_4133711_4135511	ENSG00000198721.12	0.95435	49	1	0.433353	Brain_Anterior_cingulate_cortex_BA24	0.9821	Adipose_Visceral_Omentum	47.3211	9.84027e-16	47.3211	-0.783467	0.212714	-0.0578543	0.264404	1	0
intron_6_4133711_4135511	ENSG00000198721.12	0.95435	49	1	0.433353	Brain_Anterior_cingulate_cortex_BA24	0.9821	Adipose_Visceral_Omentum	47.3211	9.84027e-16	47.3211	-0.783467	0.212714	-0.0578543	0.264404	1	0
intron_6_41578081_41584769	ENSG00000137166.14	0.211901	48	1	0.199466	Muscle_Skeletal	0.239903	Brain_Anterior_cingulate_cortex_BA24	47.9211	9.46874e-16	47.9211	1.17523	1.28307	1.24731	0.0225057	1	0
intron_6_41578081_41584769	ENSG00000137166.14	0.211901	48	1	0.199466	Muscle_Skeletal	0.239903	Brain_Anterior_cingulate_cortex_BA24	47.9211	9.46874e-16	47.9211	1.17523	1.28307	1.24731	0.0225057	1	0
intron_6_41578081_41584769	ENSG00000137166.14	0.211901	48	1	0.199466	Muscle_Skeletal	0.239903	Brain_Anterior_cingulate_cortex_BA24	47.9211	9.46874e-16	47.9211	1.17523	1.28307	1.24731	0.0225057	1	0
intron_6_41578081_41584769	ENSG00000137166.14	0.211901	48	1	0.199466	Muscle_Skeletal	0.239903	Brain_Anterior_cingulate_cortex_BA24	47.9211	9.46874e-16	47.9211	1.17523	1.28307	1.24731	0.0225057	1	0
intron_6_41578081_41584769	ENSG00000137166.14	0.211901	48	1	0.199466	Muscle_Skeletal	0.239903	Brain_Anterior_cingulate_cortex_BA24	47.9211	9.46874e-16	47.9211	1.17523	1.28307	1.24731	0.0225057	1	0
intron_6_41578081_41584769	ENSG00000137166.14	0.211901	48	1	0.199466	Muscle_Skeletal	0.239903	Brain_Anterior_cingulate_cortex_BA24	47.9211	9.46874e-16	47.9211	1.17523	1.28307	1.24731	0.0225057	1	0
intron_6_41578081_41584769	ENSG00000137166.14	0.211901	48	1	0.199466	Muscle_Skeletal	0.239903	Brain_Anterior_cingulate_cortex_BA24	47.9211	9.46874e-16	47.9211	1.17523	1.28307	1.24731	0.0225057	1	0
intron_6_41584891_41585437	ENSG00000137166.14	0.9414	9	1	0.9414	Esophagus_Mucosa	0.9414	Lung	9	0	9	-0.0735104	0.0735104	-0.0408391	0.06483	1	0
intron_6_41584891_41585437	ENSG00000137166.14	0.9414	9	1	0.9414	Esophagus_Mucosa	0.9414	Lung	9	0	9	-0.0735104	0.0735104	-0.0408391	0.06483	1	0
intron_6_41587156_41587278	ENSG00000137166.14	0.9309	20	1	0.9309	Skin_Not_Sun_Exposed_Suprapubic	0.9309	Artery_Aorta	20	2.46903e-17	20	0.0867126	0.0867126	0.0867126	1.62342e-17	1	0
intron_6_41587156_41587299	ENSG00000137166.14	0.50954	26	3	0.1837	Adipose_Subcutaneous	0.9309	Liver	23.358	1.71978e-15	0.963358	-0.585071	1.32945	-0.0639099	0.317414	3	0
intron_6_41587156_41587299	ENSG00000137166.14	0.50954	26	3	0.1837	Adipose_Subcutaneous	0.9309	Liver	23.358	1.71978e-15	0.963358	-0.585071	1.32945	-0.0639099	0.317414	3	0
intron_6_41587156_41587299	ENSG00000137166.14	0.50954	26	3	0.1837	Adipose_Subcutaneous	0.9309	Liver	23.358	1.71978e-15	0.963358	-0.585071	1.32945	-0.0639099	0.317414	3	0
intron_6_41587156_41587299	ENSG00000137166.14	0.50954	26	3	0.1837	Adipose_Subcutaneous	0.9309	Liver	23.358	1.71978e-15	0.963358	-0.585071	1.32945	-0.0639099	0.317414	3	0
intron_6_41587156_41587299	ENSG00000137166.14	0.50954	26	3	0.1837	Adipose_Subcutaneous	0.9309	Liver	23.358	1.71978e-15	0.963358	-0.585071	1.32945	-0.0639099	0.317414	3	0
intron_6_41587156_41587299	ENSG00000137166.14	0.50954	26	3	0.1837	Adipose_Subcutaneous	0.9309	Liver	23.358	1.71978e-15	0.963358	-0.585071	1.32945	-0.0639099	0.317414	3	0
intron_6_41587156_41587302	ENSG00000137166.14	0.610433	49	2	0.159818	Adipose_Subcutaneous	0.994366	Ovary	32.4547	4.32612e-16	14.6251	-1.40568	0.96359	-0.515985	0.624741	2	0
intron_6_41587156_41587302	ENSG00000137166.14	0.610433	49	2	0.159818	Adipose_Subcutaneous	0.994366	Ovary	32.4547	4.32612e-16	14.6251	-1.40568	0.96359	-0.515985	0.624741	2	0
intron_6_41587156_41587302	ENSG00000137166.14	0.610433	49	2	0.159818	Adipose_Subcutaneous	0.994366	Ovary	32.4547	4.32612e-16	14.6251	-1.40568	0.96359	-0.515985	0.624741	2	0
intron_6_41587156_41587302	ENSG00000137166.14	0.610433	49	2	0.159818	Adipose_Subcutaneous	0.994366	Ovary	32.4547	4.32612e-16	14.6251	-1.40568	0.96359	-0.515985	0.624741	2	0
intron_6_41587156_41587302	ENSG00000137166.14	0.610433	49	2	0.159818	Adipose_Subcutaneous	0.994366	Ovary	32.4547	4.32612e-16	14.6251	-1.40568	0.96359	-0.515985	0.624741	2	0
intron_6_41587156_41587302	ENSG00000137166.14	0.610433	49	2	0.159818	Adipose_Subcutaneous	0.994366	Ovary	32.4547	4.32612e-16	14.6251	-1.40568	0.96359	-0.515985	0.624741	2	0
intron_6_41587156_41587302	ENSG00000137166.14	0.610433	49	2	0.159818	Adipose_Subcutaneous	0.994366	Ovary	32.4547	4.32612e-16	14.6251	-1.40568	0.96359	-0.515985	0.624741	2	0
intron_6_41587156_41587317	ENSG00000137166.14	0.9309	12	1	0.9309	Adipose_Visceral_Omentum	0.9309	Artery_Tibial	12	1.77468e-17	12	-0.0867126	0.0867126	0.0578084	0.0675056	1	0
intron_6_41587512_41587793	ENSG00000137166.14	1	5	1	1	Nerve_Tibial	1	Nerve_Tibial	5	5.09252e-33	5	0	0	0	0	1	0
intron_6_41588731_41589771	ENSG00000137166.14	0.1822	22	1	0.1822	Adipose_Subcutaneous	0.1822	Brain_Cortex	22	1.87721e-17	22	-1.33401	1.33401	-1.21274	0.568825	1	0
intron_6_41588731_41589771	ENSG00000137166.14	0.1822	22	1	0.1822	Adipose_Subcutaneous	0.1822	Brain_Cortex	22	1.87721e-17	22	-1.33401	1.33401	-1.21274	0.568825	1	0
intron_6_41588731_41589771	ENSG00000137166.14	0.1822	22	1	0.1822	Adipose_Subcutaneous	0.1822	Brain_Cortex	22	1.87721e-17	22	-1.33401	1.33401	-1.21274	0.568825	1	0
intron_6_41588895_41589771	ENSG00000137166.14	0.1837	1	1	0.1837	Liver	0.1837	Liver	1	1	1	-1.32945	-1.32945	-1.32945	NA	1	0
intron_6_41589854_41589999	ENSG00000137166.14	0.301649	7	1	0.301649	Skin_Sun_Exposed_Lower_leg	0.301649	Artery_Tibial	7	5.20556e-32	7	-1.0329	1.0329	0.442673	1.00801	1	0
intron_6_41597242_41597781	ENSG00000137166.14	0.271	2	1	0.271	Colon_Transverse	0.271	Colon_Transverse	2	3.3547e-17	2	-1.10076	-1.10076	-1.10076	0	1	0
intron_6_41597950_41598594	ENSG00000137166.14	0.5383	10	1	0.5383	Adipose_Subcutaneous	0.5383	Artery_Aorta	10	2.30245e-32	10	-0.615386	0.615386	0.492309	0.389204	1	0
intron_6_41597950_41598594	ENSG00000137166.14	0.5383	10	1	0.5383	Adipose_Subcutaneous	0.5383	Artery_Aorta	10	2.30245e-32	10	-0.615386	0.615386	0.492309	0.389204	1	0
intron_6_41597950_41598594	ENSG00000137166.14	0.5383	10	1	0.5383	Adipose_Subcutaneous	0.5383	Artery_Aorta	10	2.30245e-32	10	-0.615386	0.615386	0.492309	0.389204	1	0
intron_6_41597950_41598599	ENSG00000137166.14	0.7796	1	1	0.7796	Heart_Left_Ventricle	0.7796	Heart_Left_Ventricle	1	1	1	0.27984	0.27984	0.27984	NA	1	0
intron_6_41637273_41638140	ENSG00000112559.13	0.0509	15	1	0.0509	Esophagus_Mucosa	0.0509	Artery_Tibial	15	5.3947e-18	15	1.95232	1.95232	1.95232	3.79986e-16	1	0
intron_6_41637273_41638140	ENSG00000112559.13	0.0509	15	1	0.0509	Esophagus_Mucosa	0.0509	Artery_Tibial	15	5.3947e-18	15	1.95232	1.95232	1.95232	3.79986e-16	1	0
intron_6_41638375_41638739	ENSG00000112559.13	0.0676236	31	1	0.03744	Brain_Amygdala	0.608562	Thyroid	30.1895	5.88012e-16	30.1895	-2.08093	2.08093	1.37999	1.23839	1	0
intron_6_41638375_41638739	ENSG00000112559.13	0.0676236	31	1	0.03744	Brain_Amygdala	0.608562	Thyroid	30.1895	5.88012e-16	30.1895	-2.08093	2.08093	1.37999	1.23839	1	0
intron_6_41638375_41638739	ENSG00000112559.13	0.0676236	31	1	0.03744	Brain_Amygdala	0.608562	Thyroid	30.1895	5.88012e-16	30.1895	-2.08093	2.08093	1.37999	1.23839	1	0
intron_6_41638825_41639241	ENSG00000112559.13	0.389462	3	1	0.389462	Adipose_Visceral_Omentum	0.389462	Esophagus_Mucosa	3	4.79508e-17	3	0.860594	0.860594	0.860594	1.35974e-16	1	0
intron_6_41638825_41646126	ENSG00000112559.13	0.389462	23	1	0.389462	Brain_Frontal_Cortex_BA9	0.389462	Adipose_Subcutaneous	23	5.1775e-18	23	-0.860594	-0.860594	-0.860594	1.27467e-16	1	0
intron_6_41638825_41646126	ENSG00000112559.13	0.389462	23	1	0.389462	Brain_Frontal_Cortex_BA9	0.389462	Adipose_Subcutaneous	23	5.1775e-18	23	-0.860594	-0.860594	-0.860594	1.27467e-16	1	0
intron_6_41638825_41649619	ENSG00000112559.13	0.03769	2	1	0.03769	Heart_Atrial_Appendage	0.03769	Skin_Sun_Exposed_Lower_leg	2	3.53145e-16	2	-2.07821	-2.07821	-2.07821	4.44089e-16	1	0
intron_6_41639920_41646126	ENSG00000112559.13	0.0794168	4	2	0.02893	Adipose_Visceral_Omentum	0.9212	Prostate	3.11402	9.82727e-67	0.885983	-2.18444	-0.0989223	-0.620301	1.04276	2	0
intron_6_41646308_41649619	ENSG00000112559.13	0.970937	29	2	0.681334	Uterus	0.8749	Minor_Salivary_Gland	19.0775	7.36918e-16	9.87408	-0.370326	0.410644	0.134705	0.184625	2	0
intron_6_41646308_41649619	ENSG00000112559.13	0.970937	29	2	0.681334	Uterus	0.8749	Minor_Salivary_Gland	19.0775	7.36918e-16	9.87408	-0.370326	0.410644	0.134705	0.184625	2	0
intron_6_41646308_41649619	ENSG00000112559.13	0.970937	29	2	0.681334	Uterus	0.8749	Minor_Salivary_Gland	19.0775	7.36918e-16	9.87408	-0.370326	0.410644	0.134705	0.184625	2	0
intron_6_41690917_41691001	ENSG00000112561.17	0.3936	37	1	0.3936	Pancreas	0.3936	Adipose_Subcutaneous	37	5.38458e-16	37	-0.853107	0.853107	-0.622537	0.591346	1	0
intron_6_41690917_41691001	ENSG00000112561.17	0.3936	37	1	0.3936	Pancreas	0.3936	Adipose_Subcutaneous	37	5.38458e-16	37	-0.853107	0.853107	-0.622537	0.591346	1	0
intron_6_41690917_41691001	ENSG00000112561.17	0.3936	37	1	0.3936	Pancreas	0.3936	Adipose_Subcutaneous	37	5.38458e-16	37	-0.853107	0.853107	-0.622537	0.591346	1	0
intron_6_41691235_41732649	ENSG00000112561.17	0.022648	17	3	0.02122	Thyroid	0.3965	Minor_Salivary_Gland	15.0956	8.29112e-18	0.750274	-2.30405	0.853107	-0.837784	0.559711	3	0
intron_6_41691235_41735350	ENSG00000112561.17	0.0447931	20	2	0.0205779	Brain_Cerebellar_Hemisphere	0.3936	Lung	18.0373	6.49068e-18	1.96267	-0.853107	2.31564	0.735245	0.803994	2	0
intron_6_41691235_41735350	ENSG00000112561.17	0.0447931	20	2	0.0205779	Brain_Cerebellar_Hemisphere	0.3936	Lung	18.0373	6.49068e-18	1.96267	-0.853107	2.31564	0.735245	0.803994	2	0
intron_6_41775605_41776922	ENSG00000137218.10	0.0212669	33	2	0.04469	Adrenal_Gland	0.683542	Cells_Cultured_fibroblasts	25.8166	7.63667e-16	7.18341	-1.35726	2.00756	1.05469	1.36726	2	0
intron_6_41775605_41776922	ENSG00000137218.10	0.0212669	33	2	0.04469	Adrenal_Gland	0.683542	Cells_Cultured_fibroblasts	25.8166	7.63667e-16	7.18341	-1.35726	2.00756	1.05469	1.36726	2	0
intron_6_41775605_41776922	ENSG00000137218.10	0.0212669	33	2	0.04469	Adrenal_Gland	0.683542	Cells_Cultured_fibroblasts	25.8166	7.63667e-16	7.18341	-1.35726	2.00756	1.05469	1.36726	2	0
intron_6_41775605_41776922	ENSG00000137218.10	0.0212669	33	2	0.04469	Adrenal_Gland	0.683542	Cells_Cultured_fibroblasts	25.8166	7.63667e-16	7.18341	-1.35726	2.00756	1.05469	1.36726	2	0
intron_6_41775605_41776922	ENSG00000137218.10	0.0212669	33	2	0.04469	Adrenal_Gland	0.683542	Cells_Cultured_fibroblasts	25.8166	7.63667e-16	7.18341	-1.35726	2.00756	1.05469	1.36726	2	0
intron_6_41776622_41776922	ENSG00000137218.10	0.0212858	31	2	0.04469	Colon_Transverse	0.613752	Adipose_Subcutaneous	25.8707	6.135e-16	5.12927	-2.00756	1.35726	-1.17451	1.16671	2	0
intron_6_41776622_41776922	ENSG00000137218.10	0.0212858	31	2	0.04469	Colon_Transverse	0.613752	Adipose_Subcutaneous	25.8707	6.135e-16	5.12927	-2.00756	1.35726	-1.17451	1.16671	2	0
intron_6_41776622_41776922	ENSG00000137218.10	0.0212858	31	2	0.04469	Colon_Transverse	0.613752	Adipose_Subcutaneous	25.8707	6.135e-16	5.12927	-2.00756	1.35726	-1.17451	1.16671	2	0
intron_6_41780826_41781350	ENSG00000278224.5	0.9241	20	1	0.9241	Uterus	0.9241	Adipose_Subcutaneous	20	9.37785e-18	20	-0.0952705	0.0952705	-0.0381082	0.0895852	1	0
intron_6_41780826_41781350	ENSG00000278224.5	0.9241	20	1	0.9241	Uterus	0.9241	Adipose_Subcutaneous	20	9.37785e-18	20	-0.0952705	0.0952705	-0.0381082	0.0895852	1	0
intron_6_41780826_41781484	ENSG00000278224.5	0.656731	28	2	0.357352	Skin_Sun_Exposed_Lower_leg	0.9241	Pituitary	18.9496	3.97584e-16	9.05037	-0.0952705	0.920422	0.369381	0.374893	2	0
intron_6_41780826_41781484	ENSG00000278224.5	0.656731	28	2	0.357352	Skin_Sun_Exposed_Lower_leg	0.9241	Pituitary	18.9496	3.97584e-16	9.05037	-0.0952705	0.920422	0.369381	0.374893	2	0
intron_6_41780826_41781484	ENSG00000278224.5	0.656731	28	2	0.357352	Skin_Sun_Exposed_Lower_leg	0.9241	Pituitary	18.9496	3.97584e-16	9.05037	-0.0952705	0.920422	0.369381	0.374893	2	0
intron_6_41780826_41781484	ENSG00000278224.5	0.656731	28	2	0.357352	Skin_Sun_Exposed_Lower_leg	0.9241	Pituitary	18.9496	3.97584e-16	9.05037	-0.0952705	0.920422	0.369381	0.374893	2	0
intron_6_41780826_41781484	ENSG00000278224.5	0.656731	28	2	0.357352	Skin_Sun_Exposed_Lower_leg	0.9241	Pituitary	18.9496	3.97584e-16	9.05037	-0.0952705	0.920422	0.369381	0.374893	2	0
intron_6_41787825_41789232	ENSG00000214736.7	0.262822	13	2	0.103371	Brain_Nucleus_accumbens_basal_ganglia	0.6405	Artery_Aorta	9.63035	2.47139e-18	3.36965	-0.467	1.62873	0.978635	1.00316	2	0
intron_6_41789336_41789531	ENSG00000214736.7	0.0502137	40	3	0.02781	Adipose_Subcutaneous	0.637	Adipose_Visceral_Omentum	20.5047	5.91964e-16	3.93409	0.471897	2.19996	1.59933	0.616519	3	0
intron_6_41789336_41789531	ENSG00000214736.7	0.0502137	40	3	0.02781	Adipose_Subcutaneous	0.637	Adipose_Visceral_Omentum	20.5047	5.91964e-16	3.93409	0.471897	2.19996	1.59933	0.616519	3	0
intron_6_41789336_41789531	ENSG00000214736.7	0.0502137	40	3	0.02781	Adipose_Subcutaneous	0.637	Adipose_Visceral_Omentum	20.5047	5.91964e-16	3.93409	0.471897	2.19996	1.59933	0.616519	3	0
intron_6_41789336_41789531	ENSG00000214736.7	0.0502137	40	3	0.02781	Adipose_Subcutaneous	0.637	Adipose_Visceral_Omentum	20.5047	5.91964e-16	3.93409	0.471897	2.19996	1.59933	0.616519	3	0
intron_6_41789336_41789531	ENSG00000214736.7	0.0502137	40	3	0.02781	Adipose_Subcutaneous	0.637	Adipose_Visceral_Omentum	20.5047	5.91964e-16	3.93409	0.471897	2.19996	1.59933	0.616519	3	0
intron_6_41789336_41789568	ENSG00000214736.7	0.0501701	39	3	0.0103488	Skin_Not_Sun_Exposed_Suprapubic	0.637	Artery_Coronary	20.8104	3.97206e-16	3.30819	-2.56395	-0.471897	-1.68266	0.583149	3	0
intron_6_41789336_41789568	ENSG00000214736.7	0.0501701	39	3	0.0103488	Skin_Not_Sun_Exposed_Suprapubic	0.637	Artery_Coronary	20.8104	3.97206e-16	3.30819	-2.56395	-0.471897	-1.68266	0.583149	3	0
intron_6_41789336_41789568	ENSG00000214736.7	0.0501701	39	3	0.0103488	Skin_Not_Sun_Exposed_Suprapubic	0.637	Artery_Coronary	20.8104	3.97206e-16	3.30819	-2.56395	-0.471897	-1.68266	0.583149	3	0
intron_6_41789336_41789568	ENSG00000214736.7	0.0501701	39	3	0.0103488	Skin_Not_Sun_Exposed_Suprapubic	0.637	Artery_Coronary	20.8104	3.97206e-16	3.30819	-2.56395	-0.471897	-1.68266	0.583149	3	0
intron_6_41789336_41789568	ENSG00000214736.7	0.0501701	39	3	0.0103488	Skin_Not_Sun_Exposed_Suprapubic	0.637	Artery_Coronary	20.8104	3.97206e-16	3.30819	-2.56395	-0.471897	-1.68266	0.583149	3	0
intron_6_41789336_41789568	ENSG00000214736.7	0.0501701	39	3	0.0103488	Skin_Not_Sun_Exposed_Suprapubic	0.637	Artery_Coronary	20.8104	3.97206e-16	3.30819	-2.56395	-0.471897	-1.68266	0.583149	3	0
intron_6_41930270_41930635	ENSG00000112578.9	0.2837	7	1	0.2837	Brain_Putamen_basal_ganglia	0.2837	Skin_Not_Sun_Exposed_Suprapubic	7	3.62732e-34	7	-1.07204	1.07204	0.459448	1.04621	1	0
intron_6_41936107_41936559	ENSG00000112576.12	0.0133302	48	3	0.00642643	Brain_Substantia_nigra	0.92863	Artery_Tibial	36.1501	1.49755e-15	2.69444	-1.05527	2.72519	1.76327	1.34797	3	0
intron_6_41936107_41936559	ENSG00000112576.12	0.0133302	48	3	0.00642643	Brain_Substantia_nigra	0.92863	Artery_Tibial	36.1501	1.49755e-15	2.69444	-1.05527	2.72519	1.76327	1.34797	3	0
intron_6_41936107_41936559	ENSG00000112576.12	0.0133302	48	3	0.00642643	Brain_Substantia_nigra	0.92863	Artery_Tibial	36.1501	1.49755e-15	2.69444	-1.05527	2.72519	1.76327	1.34797	3	0
intron_6_41936107_41936559	ENSG00000112576.12	0.0133302	48	3	0.00642643	Brain_Substantia_nigra	0.92863	Artery_Tibial	36.1501	1.49755e-15	2.69444	-1.05527	2.72519	1.76327	1.34797	3	0
intron_6_41936107_41936559	ENSG00000112576.12	0.0133302	48	3	0.00642643	Brain_Substantia_nigra	0.92863	Artery_Tibial	36.1501	1.49755e-15	2.69444	-1.05527	2.72519	1.76327	1.34797	3	0
intron_6_41936107_41936559	ENSG00000112576.12	0.0133302	48	3	0.00642643	Brain_Substantia_nigra	0.92863	Artery_Tibial	36.1501	1.49755e-15	2.69444	-1.05527	2.72519	1.76327	1.34797	3	0
intron_6_41936107_41936559	ENSG00000112576.12	0.0133302	48	3	0.00642643	Brain_Substantia_nigra	0.92863	Artery_Tibial	36.1501	1.49755e-15	2.69444	-1.05527	2.72519	1.76327	1.34797	3	0
intron_6_41936107_41937235	ENSG00000112576.12	0.857698	34	3	0.4678	Brain_Substantia_nigra	0.92863	Adrenal_Gland	28.0648	7.92933e-16	0.945027	-0.726063	0.0895689	-0.101447	0.264081	3	0
intron_6_41936107_41937235	ENSG00000112576.12	0.857698	34	3	0.4678	Brain_Substantia_nigra	0.92863	Adrenal_Gland	28.0648	7.92933e-16	0.945027	-0.726063	0.0895689	-0.101447	0.264081	3	0
intron_6_41936107_41937235	ENSG00000112576.12	0.857698	34	3	0.4678	Brain_Substantia_nigra	0.92863	Adrenal_Gland	28.0648	7.92933e-16	0.945027	-0.726063	0.0895689	-0.101447	0.264081	3	0
intron_6_41936107_41937235	ENSG00000112576.12	0.857698	34	3	0.4678	Brain_Substantia_nigra	0.92863	Adrenal_Gland	28.0648	7.92933e-16	0.945027	-0.726063	0.0895689	-0.101447	0.264081	3	0
intron_6_41936107_41937235	ENSG00000112576.12	0.857698	34	3	0.4678	Brain_Substantia_nigra	0.92863	Adrenal_Gland	28.0648	7.92933e-16	0.945027	-0.726063	0.0895689	-0.101447	0.264081	3	0
intron_6_41936695_41937235	ENSG00000112576.12	0.00914491	47	3	0.004096	Adipose_Subcutaneous	0.589422	Ovary	38.786	8.55425e-16	1.83921	-2.87067	0.750423	-0.318402	1.06177	3	0
intron_6_41936695_41937235	ENSG00000112576.12	0.00914491	47	3	0.004096	Adipose_Subcutaneous	0.589422	Ovary	38.786	8.55425e-16	1.83921	-2.87067	0.750423	-0.318402	1.06177	3	0
intron_6_41936695_41937235	ENSG00000112576.12	0.00914491	47	3	0.004096	Adipose_Subcutaneous	0.589422	Ovary	38.786	8.55425e-16	1.83921	-2.87067	0.750423	-0.318402	1.06177	3	0
intron_6_41936695_41937235	ENSG00000112576.12	0.00914491	47	3	0.004096	Adipose_Subcutaneous	0.589422	Ovary	38.786	8.55425e-16	1.83921	-2.87067	0.750423	-0.318402	1.06177	3	0
intron_6_41936695_41937235	ENSG00000112576.12	0.00914491	47	3	0.004096	Adipose_Subcutaneous	0.589422	Ovary	38.786	8.55425e-16	1.83921	-2.87067	0.750423	-0.318402	1.06177	3	0
intron_6_41936695_41937235	ENSG00000112576.12	0.00914491	47	3	0.004096	Adipose_Subcutaneous	0.589422	Ovary	38.786	8.55425e-16	1.83921	-2.87067	0.750423	-0.318402	1.06177	3	0
intron_6_41937394_41940370	ENSG00000112576.12	0.366232	38	2	0.1781	Adrenal_Gland	0.482016	Artery_Tibial	36.5591	5.00809e-16	1.30589	-1.34663	1.34663	-1.20856	0.456091	2	0
intron_6_41937394_41940370	ENSG00000112576.12	0.366232	38	2	0.1781	Adrenal_Gland	0.482016	Artery_Tibial	36.5591	5.00809e-16	1.30589	-1.34663	1.34663	-1.20856	0.456091	2	0
intron_6_41937394_41940370	ENSG00000112576.12	0.366232	38	2	0.1781	Adrenal_Gland	0.482016	Artery_Tibial	36.5591	5.00809e-16	1.30589	-1.34663	1.34663	-1.20856	0.456091	2	0
intron_6_41937394_41940370	ENSG00000112576.12	0.366232	38	2	0.1781	Adrenal_Gland	0.482016	Artery_Tibial	36.5591	5.00809e-16	1.30589	-1.34663	1.34663	-1.20856	0.456091	2	0
intron_6_41937394_41940370	ENSG00000112576.12	0.366232	38	2	0.1781	Adrenal_Gland	0.482016	Artery_Tibial	36.5591	5.00809e-16	1.30589	-1.34663	1.34663	-1.20856	0.456091	2	0
intron_6_41937394_41940370	ENSG00000112576.12	0.366232	38	2	0.1781	Adrenal_Gland	0.482016	Artery_Tibial	36.5591	5.00809e-16	1.30589	-1.34663	1.34663	-1.20856	0.456091	2	0
intron_6_41937394_41940370	ENSG00000112576.12	0.366232	38	2	0.1781	Adrenal_Gland	0.482016	Artery_Tibial	36.5591	5.00809e-16	1.30589	-1.34663	1.34663	-1.20856	0.456091	2	0
intron_6_41937394_42048501	ENSG00000112576.12	0.178771	36	1	0.1781	Adipose_Subcutaneous	0.2371	Whole_Blood	35.0033	9.78233e-16	35.0033	-1.34663	1.18227	-1.27638	0.421482	1	0
intron_6_41937394_42048501	ENSG00000112576.12	0.178771	36	1	0.1781	Adipose_Subcutaneous	0.2371	Whole_Blood	35.0033	9.78233e-16	35.0033	-1.34663	1.18227	-1.27638	0.421482	1	0
intron_6_41937394_42048501	ENSG00000112576.12	0.178771	36	1	0.1781	Adipose_Subcutaneous	0.2371	Whole_Blood	35.0033	9.78233e-16	35.0033	-1.34663	1.18227	-1.27638	0.421482	1	0
intron_6_41937394_42048501	ENSG00000112576.12	0.178771	36	1	0.1781	Adipose_Subcutaneous	0.2371	Whole_Blood	35.0033	9.78233e-16	35.0033	-1.34663	1.18227	-1.27638	0.421482	1	0
intron_6_41937394_42048501	ENSG00000112576.12	0.178771	36	1	0.1781	Adipose_Subcutaneous	0.2371	Whole_Blood	35.0033	9.78233e-16	35.0033	-1.34663	1.18227	-1.27638	0.421482	1	0
intron_6_41937394_42048501	ENSG00000112576.12	0.178771	36	1	0.1781	Adipose_Subcutaneous	0.2371	Whole_Blood	35.0033	9.78233e-16	35.0033	-1.34663	1.18227	-1.27638	0.421482	1	0
intron_6_41940585_42048501	ENSG00000112576.12	0.401024	5	2	0.1884	Adipose_Visceral_Omentum	0.482016	Muscle_Skeletal	4.29359	1.64766e-34	0.706413	-1.31533	-0.703064	-1.07042	0.33535	2	0
intron_6_42050586_42051357	ENSG00000137413.15	0.204978	14	3	0.0713	Kidney_Cortex	0.3969	Nerve_Tibial	12.3073	4.19459e-17	0.684765	-1.80356	-0.847171	-0.93104	0.257747	3	0
intron_6_42050586_42051357	ENSG00000137413.15	0.204978	14	3	0.0713	Kidney_Cortex	0.3969	Nerve_Tibial	12.3073	4.19459e-17	0.684765	-1.80356	-0.847171	-0.93104	0.257747	3	0
intron_6_42051151_42051357	ENSG00000137413.15	0.536916	6	2	0.2869	Cells_Cultured_fibroblasts	0.3969	Ovary	5.32724	2.43776e-17	0.672758	0.847171	1.06495	0.883467	0.0889067	2	0
intron_6_42056014_42057389	ENSG00000137413.15	0.607185	39	3	0.2415	Adipose_Subcutaneous	0.97352	Stomach	27.4297	1.04456e-15	4.52777	-0.963264	1.17125	-0.133088	0.574837	3	0
intron_6_42056014_42057389	ENSG00000137413.15	0.607185	39	3	0.2415	Adipose_Subcutaneous	0.97352	Stomach	27.4297	1.04456e-15	4.52777	-0.963264	1.17125	-0.133088	0.574837	3	0
intron_6_42056014_42057389	ENSG00000137413.15	0.607185	39	3	0.2415	Adipose_Subcutaneous	0.97352	Stomach	27.4297	1.04456e-15	4.52777	-0.963264	1.17125	-0.133088	0.574837	3	0
intron_6_42056014_42057389	ENSG00000137413.15	0.607185	39	3	0.2415	Adipose_Subcutaneous	0.97352	Stomach	27.4297	1.04456e-15	4.52777	-0.963264	1.17125	-0.133088	0.574837	3	0
intron_6_42056014_42057389	ENSG00000137413.15	0.607185	39	3	0.2415	Adipose_Subcutaneous	0.97352	Stomach	27.4297	1.04456e-15	4.52777	-0.963264	1.17125	-0.133088	0.574837	3	0
intron_6_42056014_42057389	ENSG00000137413.15	0.607185	39	3	0.2415	Adipose_Subcutaneous	0.97352	Stomach	27.4297	1.04456e-15	4.52777	-0.963264	1.17125	-0.133088	0.574837	3	0
intron_6_42057513_42066312	ENSG00000137413.15	0.563574	47	3	0.2415	Adipose_Subcutaneous	0.998812	Lung	36.5679	1.36572e-15	1.42997	-1.17125	0.756749	0.0661998	0.506499	3	0
intron_6_42057513_42066312	ENSG00000137413.15	0.563574	47	3	0.2415	Adipose_Subcutaneous	0.998812	Lung	36.5679	1.36572e-15	1.42997	-1.17125	0.756749	0.0661998	0.506499	3	0
intron_6_42057513_42066312	ENSG00000137413.15	0.563574	47	3	0.2415	Adipose_Subcutaneous	0.998812	Lung	36.5679	1.36572e-15	1.42997	-1.17125	0.756749	0.0661998	0.506499	3	0
intron_6_42057513_42066312	ENSG00000137413.15	0.563574	47	3	0.2415	Adipose_Subcutaneous	0.998812	Lung	36.5679	1.36572e-15	1.42997	-1.17125	0.756749	0.0661998	0.506499	3	0
intron_6_42057513_42066312	ENSG00000137413.15	0.563574	47	3	0.2415	Adipose_Subcutaneous	0.998812	Lung	36.5679	1.36572e-15	1.42997	-1.17125	0.756749	0.0661998	0.506499	3	0
intron_6_42057513_42066312	ENSG00000137413.15	0.563574	47	3	0.2415	Adipose_Subcutaneous	0.998812	Lung	36.5679	1.36572e-15	1.42997	-1.17125	0.756749	0.0661998	0.506499	3	0
intron_6_42057513_42066312	ENSG00000137413.15	0.563574	47	3	0.2415	Adipose_Subcutaneous	0.998812	Lung	36.5679	1.36572e-15	1.42997	-1.17125	0.756749	0.0661998	0.506499	3	0
intron_6_42057513_42068465	ENSG00000137413.15	0.59675	12	2	0.365792	Adipose_Subcutaneous	0.4492	Nerve_Tibial	7.98388	7.07192e-18	4.01612	-0.756749	0.904385	0.676794	0.454977	2	0
intron_6_42066459_42068465	ENSG00000137413.15	0.885544	7	4	0.51	Heart_Atrial_Appendage	0.983506	Heart_Left_Ventricle	4.49061	3.15714e-18	0.167709	-0.658838	0.451679	-0.165349	0.478153	4	0
intron_6_42066459_42068465	ENSG00000137413.15	0.885544	7	4	0.51	Heart_Atrial_Appendage	0.983506	Heart_Left_Ventricle	4.49061	3.15714e-18	0.167709	-0.658838	0.451679	-0.165349	0.478153	4	0
intron_6_42068607_42071347	ENSG00000137413.15	0.232377	24	4	0.168341	Ovary	0.999125	Colon_Sigmoid	17.663	1.10698e-16	0.73409	-1.37755	1.14647	0.163414	0.740325	4	0
intron_6_42068607_42071347	ENSG00000137413.15	0.232377	24	4	0.168341	Ovary	0.999125	Colon_Sigmoid	17.663	1.10698e-16	0.73409	-1.37755	1.14647	0.163414	0.740325	4	0
intron_6_42068607_42077100	ENSG00000137413.15	0.504256	30	7	0.0664161	Colon_Sigmoid	0.7601	Liver	13.6171	5.01526e-16	0.818872	-1.8356	1.18227	-0.620472	0.77738	7	0
intron_6_42068607_42077100	ENSG00000137413.15	0.504256	30	7	0.0664161	Colon_Sigmoid	0.7601	Liver	13.6171	5.01526e-16	0.818872	-1.8356	1.18227	-0.620472	0.77738	7	0
intron_6_42068607_42077100	ENSG00000137413.15	0.504256	30	7	0.0664161	Colon_Sigmoid	0.7601	Liver	13.6171	5.01526e-16	0.818872	-1.8356	1.18227	-0.620472	0.77738	7	0
intron_6_42068607_42077100	ENSG00000137413.15	0.504256	30	7	0.0664161	Colon_Sigmoid	0.7601	Liver	13.6171	5.01526e-16	0.818872	-1.8356	1.18227	-0.620472	0.77738	7	0
intron_6_42068607_42077100	ENSG00000137413.15	0.504256	30	7	0.0664161	Colon_Sigmoid	0.7601	Liver	13.6171	5.01526e-16	0.818872	-1.8356	1.18227	-0.620472	0.77738	7	0
intron_6_42071468_42077100	ENSG00000137413.15	0.257735	5	3	0.0745035	Cells_Cultured_fibroblasts	0.613756	Thyroid	3.87758	0.0858721	0.293744	0.504719	1.78351	0.85303	0.526264	3	0
intron_6_42077239_42077533	ENSG00000137413.15	0.0966753	39	4	0.3382	Heart_Left_Ventricle	0.769334	Colon_Sigmoid	29.6115	8.94535e-16	1.0268	-0.957728	0.708128	0.152749	0.721155	4	0
intron_6_42077239_42077533	ENSG00000137413.15	0.0966753	39	4	0.3382	Heart_Left_Ventricle	0.769334	Colon_Sigmoid	29.6115	8.94535e-16	1.0268	-0.957728	0.708128	0.152749	0.721155	4	0
intron_6_42077239_42077533	ENSG00000137413.15	0.0966753	39	4	0.3382	Heart_Left_Ventricle	0.769334	Colon_Sigmoid	29.6115	8.94535e-16	1.0268	-0.957728	0.708128	0.152749	0.721155	4	0
intron_6_42077239_42077533	ENSG00000137413.15	0.0966753	39	4	0.3382	Heart_Left_Ventricle	0.769334	Colon_Sigmoid	29.6115	8.94535e-16	1.0268	-0.957728	0.708128	0.152749	0.721155	4	0
intron_6_42077239_42077533	ENSG00000137413.15	0.0966753	39	4	0.3382	Heart_Left_Ventricle	0.769334	Colon_Sigmoid	29.6115	8.94535e-16	1.0268	-0.957728	0.708128	0.152749	0.721155	4	0
intron_6_42077239_42077533	ENSG00000137413.15	0.0966753	39	4	0.3382	Heart_Left_Ventricle	0.769334	Colon_Sigmoid	29.6115	8.94535e-16	1.0268	-0.957728	0.708128	0.152749	0.721155	4	0
intron_6_42077239_42077533	ENSG00000137413.15	0.0966753	39	4	0.3382	Heart_Left_Ventricle	0.769334	Colon_Sigmoid	29.6115	8.94535e-16	1.0268	-0.957728	0.708128	0.152749	0.721155	4	0
intron_6_42110291_42128672	ENSG00000188112.8	0.468531	13	3	0.1275	Esophagus_Gastroesophageal_Junction	0.5967	Lung	7.81053	8.11358e-18	1.77545	-1.52403	-0.529152	-0.995048	0.444472	3	0
intron_6_42126843_42128672	ENSG00000188112.8	0.807807	20	3	0.404176	Adipose_Subcutaneous	0.981079	Skin_Not_Sun_Exposed_Suprapubic	11.9142	1.65601e-17	3.62314	-0.834187	0.476245	-0.379409	0.420328	3	0
intron_6_42126843_42128672	ENSG00000188112.8	0.807807	20	3	0.404176	Adipose_Subcutaneous	0.981079	Skin_Not_Sun_Exposed_Suprapubic	11.9142	1.65601e-17	3.62314	-0.834187	0.476245	-0.379409	0.420328	3	0
intron_6_42126843_42128672	ENSG00000188112.8	0.807807	20	3	0.404176	Adipose_Subcutaneous	0.981079	Skin_Not_Sun_Exposed_Suprapubic	11.9142	1.65601e-17	3.62314	-0.834187	0.476245	-0.379409	0.420328	3	0
intron_6_42208372_42208858	ENSG00000112599.8	0.432034	40	1	0.4249	Artery_Aorta	0.44	Brain_Caudate_basal_ganglia	40	7.95055e-16	40	-0.797949	-0.772193	-0.785715	0.0130257	1	0
intron_6_42208372_42208858	ENSG00000048544.5	0.432034	40	1	0.4249	Artery_Aorta	0.44	Brain_Caudate_basal_ganglia	40	7.95055e-16	40	-0.797949	-0.772193	-0.785715	0.0130257	1	0
intron_6_42208372_42208858	ENSG00000048544.5	0.432034	40	1	0.4249	Artery_Aorta	0.44	Brain_Caudate_basal_ganglia	40	7.95055e-16	40	-0.797949	-0.772193	-0.785715	0.0130257	1	0
intron_6_42208372_42208858	ENSG00000112599.8	0.432034	40	1	0.4249	Artery_Aorta	0.44	Brain_Caudate_basal_ganglia	40	7.95055e-16	40	-0.797949	-0.772193	-0.785715	0.0130257	1	0
intron_6_42208372_42208858	ENSG00000048544.5	0.432034	40	1	0.4249	Artery_Aorta	0.44	Brain_Caudate_basal_ganglia	40	7.95055e-16	40	-0.797949	-0.772193	-0.785715	0.0130257	1	0
intron_6_42208372_42208858	ENSG00000048544.5	0.432034	40	1	0.4249	Artery_Aorta	0.44	Brain_Caudate_basal_ganglia	40	7.95055e-16	40	-0.797949	-0.772193	-0.785715	0.0130257	1	0
intron_6_42208372_42208858	ENSG00000112599.8	0.432034	40	1	0.4249	Artery_Aorta	0.44	Brain_Caudate_basal_ganglia	40	7.95055e-16	40	-0.797949	-0.772193	-0.785715	0.0130257	1	0
intron_6_42208372_42208858	ENSG00000112599.8	0.432034	40	1	0.4249	Artery_Aorta	0.44	Brain_Caudate_basal_ganglia	40	7.95055e-16	40	-0.797949	-0.772193	-0.785715	0.0130257	1	0
intron_6_42208372_42208858	ENSG00000048544.5	0.432034	40	1	0.4249	Artery_Aorta	0.44	Brain_Caudate_basal_ganglia	40	7.95055e-16	40	-0.797949	-0.772193	-0.785715	0.0130257	1	0
intron_6_42208372_42208858	ENSG00000112599.8	0.432034	40	1	0.4249	Artery_Aorta	0.44	Brain_Caudate_basal_ganglia	40	7.95055e-16	40	-0.797949	-0.772193	-0.785715	0.0130257	1	0
intron_6_42208372_42208858	ENSG00000048544.5	0.432034	40	1	0.4249	Artery_Aorta	0.44	Brain_Caudate_basal_ganglia	40	7.95055e-16	40	-0.797949	-0.772193	-0.785715	0.0130257	1	0
intron_6_42208372_42208858	ENSG00000112599.8	0.432034	40	1	0.4249	Artery_Aorta	0.44	Brain_Caudate_basal_ganglia	40	7.95055e-16	40	-0.797949	-0.772193	-0.785715	0.0130257	1	0
intron_6_42211917_42214120	ENSG00000048544.5	0.363014	44	2	0.1947	Artery_Coronary	0.825431	Brain_Putamen_basal_ganglia	36.9704	6.51425e-16	7.02956	-1.2968	0.678586	-0.321833	0.583081	2	0
intron_6_42211917_42214120	ENSG00000048544.5	0.363014	44	2	0.1947	Artery_Coronary	0.825431	Brain_Putamen_basal_ganglia	36.9704	6.51425e-16	7.02956	-1.2968	0.678586	-0.321833	0.583081	2	0
intron_6_42211917_42214120	ENSG00000048544.5	0.363014	44	2	0.1947	Artery_Coronary	0.825431	Brain_Putamen_basal_ganglia	36.9704	6.51425e-16	7.02956	-1.2968	0.678586	-0.321833	0.583081	2	0
intron_6_42211917_42214120	ENSG00000048544.5	0.363014	44	2	0.1947	Artery_Coronary	0.825431	Brain_Putamen_basal_ganglia	36.9704	6.51425e-16	7.02956	-1.2968	0.678586	-0.321833	0.583081	2	0
intron_6_42211917_42214120	ENSG00000048544.5	0.363014	44	2	0.1947	Artery_Coronary	0.825431	Brain_Putamen_basal_ganglia	36.9704	6.51425e-16	7.02956	-1.2968	0.678586	-0.321833	0.583081	2	0
intron_6_42211917_42214120	ENSG00000048544.5	0.363014	44	2	0.1947	Artery_Coronary	0.825431	Brain_Putamen_basal_ganglia	36.9704	6.51425e-16	7.02956	-1.2968	0.678586	-0.321833	0.583081	2	0
intron_6_42211917_42214280	ENSG00000048544.5	0.47271	35	1	0.4613	Brain_Cerebellar_Hemisphere	0.4877	Adipose_Subcutaneous	35	1.27544e-15	35	0.693972	0.736708	0.718077	0.0194667	1	0
intron_6_42211917_42214280	ENSG00000048544.5	0.47271	35	1	0.4613	Brain_Cerebellar_Hemisphere	0.4877	Adipose_Subcutaneous	35	1.27544e-15	35	0.693972	0.736708	0.718077	0.0194667	1	0
intron_6_42211917_42214280	ENSG00000048544.5	0.47271	35	1	0.4613	Brain_Cerebellar_Hemisphere	0.4877	Adipose_Subcutaneous	35	1.27544e-15	35	0.693972	0.736708	0.718077	0.0194667	1	0
intron_6_42211917_42214280	ENSG00000048544.5	0.47271	35	1	0.4613	Brain_Cerebellar_Hemisphere	0.4877	Adipose_Subcutaneous	35	1.27544e-15	35	0.693972	0.736708	0.718077	0.0194667	1	0
intron_6_42214189_42214280	ENSG00000048544.5	0.374746	29	2	0.4561	Brain_Hypothalamus	0.5384	Artery_Aorta	27.5866	4.56134e-16	1.41342	-0.745284	0.615234	0.478976	0.408728	2	0
intron_6_42214189_42214280	ENSG00000048544.5	0.374746	29	2	0.4561	Brain_Hypothalamus	0.5384	Artery_Aorta	27.5866	4.56134e-16	1.41342	-0.745284	0.615234	0.478976	0.408728	2	0
intron_6_42214189_42214280	ENSG00000048544.5	0.374746	29	2	0.4561	Brain_Hypothalamus	0.5384	Artery_Aorta	27.5866	4.56134e-16	1.41342	-0.745284	0.615234	0.478976	0.408728	2	0
intron_6_42214189_42214280	ENSG00000048544.5	0.374746	29	2	0.4561	Brain_Hypothalamus	0.5384	Artery_Aorta	27.5866	4.56134e-16	1.41342	-0.745284	0.615234	0.478976	0.408728	2	0
intron_6_42214192_42214280	ENSG00000048544.5	0.567407	49	3	0.139474	Brain_Amygdala	0.941765	Muscle_Skeletal	32.8398	6.79676e-16	3.40954	-1.47775	0.615234	-0.62948	0.625263	3	0
intron_6_42214192_42214280	ENSG00000048544.5	0.567407	49	3	0.139474	Brain_Amygdala	0.941765	Muscle_Skeletal	32.8398	6.79676e-16	3.40954	-1.47775	0.615234	-0.62948	0.625263	3	0
intron_6_42214192_42214280	ENSG00000048544.5	0.567407	49	3	0.139474	Brain_Amygdala	0.941765	Muscle_Skeletal	32.8398	6.79676e-16	3.40954	-1.47775	0.615234	-0.62948	0.625263	3	0
intron_6_42214192_42214280	ENSG00000048544.5	0.567407	49	3	0.139474	Brain_Amygdala	0.941765	Muscle_Skeletal	32.8398	6.79676e-16	3.40954	-1.47775	0.615234	-0.62948	0.625263	3	0
intron_6_42214192_42214280	ENSG00000048544.5	0.567407	49	3	0.139474	Brain_Amygdala	0.941765	Muscle_Skeletal	32.8398	6.79676e-16	3.40954	-1.47775	0.615234	-0.62948	0.625263	3	0
intron_6_42214192_42214280	ENSG00000048544.5	0.567407	49	3	0.139474	Brain_Amygdala	0.941765	Muscle_Skeletal	32.8398	6.79676e-16	3.40954	-1.47775	0.615234	-0.62948	0.625263	3	0
intron_6_42214192_42214280	ENSG00000048544.5	0.567407	49	3	0.139474	Brain_Amygdala	0.941765	Muscle_Skeletal	32.8398	6.79676e-16	3.40954	-1.47775	0.615234	-0.62948	0.625263	3	0
intron_6_42214218_42214280	ENSG00000048544.5	0.499649	13	1	0.4561	Artery_Coronary	0.618014	Adipose_Visceral_Omentum	13	3.84071e-33	13	0.498667	0.745284	0.675042	0.101081	1	0
intron_6_42214218_42214280	ENSG00000048544.5	0.499649	13	1	0.4561	Artery_Coronary	0.618014	Adipose_Visceral_Omentum	13	3.84071e-33	13	0.498667	0.745284	0.675042	0.101081	1	0
intron_6_42214218_42214280	ENSG00000048544.5	0.499649	13	1	0.4561	Artery_Coronary	0.618014	Adipose_Visceral_Omentum	13	3.84071e-33	13	0.498667	0.745284	0.675042	0.101081	1	0
intron_6_42214344_42216960	ENSG00000048544.5	0.4712	1	1	0.4712	Heart_Left_Ventricle	0.4712	Heart_Left_Ventricle	1	1	1	0.720528	0.720528	0.720528	NA	1	0
intron_6_42214344_42217802	ENSG00000048544.5	0.474979	30	2	0.230267	Brain_Anterior_cingulate_cortex_BA24	0.4712	Brain_Cerebellar_Hemisphere	26.2301	3.29533e-16	3.76985	-1.19967	1.17399	-1.03709	0.445465	2	0
intron_6_42214344_42217802	ENSG00000048544.5	0.474979	30	2	0.230267	Brain_Anterior_cingulate_cortex_BA24	0.4712	Brain_Cerebellar_Hemisphere	26.2301	3.29533e-16	3.76985	-1.19967	1.17399	-1.03709	0.445465	2	0
intron_6_42214344_42217802	ENSG00000048544.5	0.474979	30	2	0.230267	Brain_Anterior_cingulate_cortex_BA24	0.4712	Brain_Cerebellar_Hemisphere	26.2301	3.29533e-16	3.76985	-1.19967	1.17399	-1.03709	0.445465	2	0
intron_6_42214344_42217802	ENSG00000048544.5	0.474979	30	2	0.230267	Brain_Anterior_cingulate_cortex_BA24	0.4712	Brain_Cerebellar_Hemisphere	26.2301	3.29533e-16	3.76985	-1.19967	1.17399	-1.03709	0.445465	2	0
intron_6_42216989_42217802	ENSG00000048544.5	0.4715	1	1	0.4715	Muscle_Skeletal	0.4715	Muscle_Skeletal	1	1	1	0.720041	0.720041	0.720041	NA	1	0
intron_6_42232892_42236205	ENSG00000124496.12	0.0087569	32	3	0.002323	Skin_Sun_Exposed_Lower_leg	0.881583	Cells_EBV-transformed_lymphocytes	25.3057	1.13079e-15	0.905565	-3.04549	1.06919	0.244096	0.795331	3	0
intron_6_42232892_42236205	ENSG00000124496.12	0.0087569	32	3	0.002323	Skin_Sun_Exposed_Lower_leg	0.881583	Cells_EBV-transformed_lymphocytes	25.3057	1.13079e-15	0.905565	-3.04549	1.06919	0.244096	0.795331	3	0
intron_6_42232892_42236205	ENSG00000124496.12	0.0087569	32	3	0.002323	Skin_Sun_Exposed_Lower_leg	0.881583	Cells_EBV-transformed_lymphocytes	25.3057	1.13079e-15	0.905565	-3.04549	1.06919	0.244096	0.795331	3	0
intron_6_42236411_42243248	ENSG00000124496.12	0.5552	14	1	0.5552	Adipose_Visceral_Omentum	0.5552	Esophagus_Muscularis	14	2.95163e-18	14	-0.589986	-0.589986	-0.589986	8.70931e-17	1	0
intron_6_42236411_42243248	ENSG00000124496.12	0.5552	14	1	0.5552	Adipose_Visceral_Omentum	0.5552	Esophagus_Muscularis	14	2.95163e-18	14	-0.589986	-0.589986	-0.589986	8.70931e-17	1	0
intron_6_42236411_42243248	ENSG00000124496.12	0.5552	14	1	0.5552	Adipose_Visceral_Omentum	0.5552	Esophagus_Muscularis	14	2.95163e-18	14	-0.589986	-0.589986	-0.589986	8.70931e-17	1	0
intron_6_42259723_42263320	ENSG00000124496.12	0.2667	25	1	0.2667	Artery_Coronary	0.2667	Brain_Cerebellum	25	1.91314e-18	25	-1.11069	1.11069	-1.02184	0.444278	1	0
intron_6_42259723_42263320	ENSG00000124496.12	0.2667	25	1	0.2667	Artery_Coronary	0.2667	Brain_Cerebellum	25	1.91314e-18	25	-1.11069	1.11069	-1.02184	0.444278	1	0
intron_6_42263568_42264704	ENSG00000124496.12	0.7892	17	1	0.7892	Adipose_Visceral_Omentum	0.7892	Brain_Cerebellar_Hemisphere	17	6.28742e-18	17	-0.26735	0.26735	-0.0786322	0.263389	1	0
intron_6_42263568_42264704	ENSG00000124496.12	0.7892	17	1	0.7892	Adipose_Visceral_Omentum	0.7892	Brain_Cerebellar_Hemisphere	17	6.28742e-18	17	-0.26735	0.26735	-0.0786322	0.263389	1	0
intron_6_42263568_42264704	ENSG00000124496.12	0.7892	17	1	0.7892	Adipose_Visceral_Omentum	0.7892	Brain_Cerebellar_Hemisphere	17	6.28742e-18	17	-0.26735	0.26735	-0.0786322	0.263389	1	0
intron_6_42573993_42592151	ENSG00000024048.10	0.6335	1	1	0.6335	Adipose_Subcutaneous	0.6335	Adipose_Subcutaneous	1	1	1	0.476806	0.476806	0.476806	NA	1	0
intron_6_42616090_42617240	ENSG00000024048.10	0.128183	29	2	0.1706	Artery_Tibial	0.265439	Esophagus_Gastroesophageal_Junction	22.4696	4.35893e-16	6.53036	-1.37028	1.1942	-0.759203	1.10266	2	0
intron_6_42616090_42617409	ENSG00000024048.10	0.128266	36	2	0.1706	Brain_Cerebellar_Hemisphere	0.251526	Skin_Not_Sun_Exposed_Suprapubic	29.3881	5.95931e-16	6.61188	-1.37028	1.37028	0.265822	1.32687	2	0
intron_6_42616090_42617409	ENSG00000024048.10	0.128266	36	2	0.1706	Brain_Cerebellar_Hemisphere	0.251526	Skin_Not_Sun_Exposed_Suprapubic	29.3881	5.95931e-16	6.61188	-1.37028	1.37028	0.265822	1.32687	2	0
intron_6_42616090_42617409	ENSG00000024048.10	0.128266	36	2	0.1706	Brain_Cerebellar_Hemisphere	0.251526	Skin_Not_Sun_Exposed_Suprapubic	29.3881	5.95931e-16	6.61188	-1.37028	1.37028	0.265822	1.32687	2	0
intron_6_42617338_42632552	ENSG00000024048.10	0.2324	37	1	0.2324	Adipose_Visceral_Omentum	0.2324	Adipose_Subcutaneous	37	3.69692e-16	37	1.1942	1.1942	1.1942	1.52586e-16	1	0
intron_6_42617338_42632552	ENSG00000024048.10	0.2324	37	1	0.2324	Adipose_Visceral_Omentum	0.2324	Adipose_Subcutaneous	37	3.69692e-16	37	1.1942	1.1942	1.1942	1.52586e-16	1	0
intron_6_42617338_42632552	ENSG00000024048.10	0.2324	37	1	0.2324	Adipose_Visceral_Omentum	0.2324	Adipose_Subcutaneous	37	3.69692e-16	37	1.1942	1.1942	1.1942	1.52586e-16	1	0
intron_6_42617338_42632552	ENSG00000024048.10	0.2324	37	1	0.2324	Adipose_Visceral_Omentum	0.2324	Adipose_Subcutaneous	37	3.69692e-16	37	1.1942	1.1942	1.1942	1.52586e-16	1	0
intron_6_42617507_42632552	ENSG00000024048.10	0.224793	44	1	0.179268	Brain_Cerebellar_Hemisphere	0.2324	Adipose_Visceral_Omentum	43.6222	1.17761e-15	43.6222	-1.34301	-1.1942	-1.2093	0.0351348	1	0
intron_6_42617507_42632552	ENSG00000024048.10	0.224793	44	1	0.179268	Brain_Cerebellar_Hemisphere	0.2324	Adipose_Visceral_Omentum	43.6222	1.17761e-15	43.6222	-1.34301	-1.1942	-1.2093	0.0351348	1	0
intron_6_42617507_42632552	ENSG00000024048.10	0.224793	44	1	0.179268	Brain_Cerebellar_Hemisphere	0.2324	Adipose_Visceral_Omentum	43.6222	1.17761e-15	43.6222	-1.34301	-1.1942	-1.2093	0.0351348	1	0
intron_6_42617507_42632552	ENSG00000024048.10	0.224793	44	1	0.179268	Brain_Cerebellar_Hemisphere	0.2324	Adipose_Visceral_Omentum	43.6222	1.17761e-15	43.6222	-1.34301	-1.1942	-1.2093	0.0351348	1	0
intron_6_42617507_42632552	ENSG00000024048.10	0.224793	44	1	0.179268	Brain_Cerebellar_Hemisphere	0.2324	Adipose_Visceral_Omentum	43.6222	1.17761e-15	43.6222	-1.34301	-1.1942	-1.2093	0.0351348	1	0
intron_6_42632904_42635418	ENSG00000024048.10	0.28654	34	2	0.169032	Lung	0.974627	Colon_Transverse	31.1705	9.47085e-16	1.84206	-1.18189	1.37532	0.921659	0.613524	2	0
intron_6_42632904_42635418	ENSG00000024048.10	0.28654	34	2	0.169032	Lung	0.974627	Colon_Transverse	31.1705	9.47085e-16	1.84206	-1.18189	1.37532	0.921659	0.613524	2	0
intron_6_42632904_42635418	ENSG00000024048.10	0.28654	34	2	0.169032	Lung	0.974627	Colon_Transverse	31.1705	9.47085e-16	1.84206	-1.18189	1.37532	0.921659	0.613524	2	0
intron_6_42632904_42635418	ENSG00000024048.10	0.28654	34	2	0.169032	Lung	0.974627	Colon_Transverse	31.1705	9.47085e-16	1.84206	-1.18189	1.37532	0.921659	0.613524	2	0
intron_6_42644336_42644473	ENSG00000024048.10	0.1605	8	1	0.1605	Ovary	0.1605	Skin_Sun_Exposed_Lower_leg	8	6.28961e-17	8	-1.40339	1.40339	-0.701696	1.29929	1	0
intron_6_42644336_42644473	ENSG00000024048.10	0.1605	8	1	0.1605	Ovary	0.1605	Skin_Sun_Exposed_Lower_leg	8	6.28961e-17	8	-1.40339	1.40339	-0.701696	1.29929	1	0
intron_6_42644536_42645466	ENSG00000024048.10	0.1605	8	1	0.1605	Adipose_Visceral_Omentum	0.1605	Adipose_Subcutaneous	8	1.33584e-17	8	-1.40339	1.40339	0.701696	1.29929	1	0
intron_6_42644536_42645466	ENSG00000024048.10	0.1605	8	1	0.1605	Adipose_Visceral_Omentum	0.1605	Adipose_Subcutaneous	8	1.33584e-17	8	-1.40339	1.40339	0.701696	1.29929	1	0
intron_6_42652645_42655621	ENSG00000024048.10	0.205	34	1	0.205	Artery_Coronary	0.205	Artery_Aorta	34	6.5384e-16	34	-1.26743	1.26743	0.521885	1.17237	1	0
intron_6_42652645_42655621	ENSG00000024048.10	0.205	34	1	0.205	Artery_Coronary	0.205	Artery_Aorta	34	6.5384e-16	34	-1.26743	1.26743	0.521885	1.17237	1	0
intron_6_42652645_42655621	ENSG00000024048.10	0.205	34	1	0.205	Artery_Coronary	0.205	Artery_Aorta	34	6.5384e-16	34	-1.26743	1.26743	0.521885	1.17237	1	0
intron_6_42659855_42662184	ENSG00000024048.10	0.1892	13	1	0.1892	Cells_EBV-transformed_lymphocytes	0.1892	Heart_Atrial_Appendage	13	1.09266e-32	13	-1.31295	-1.31295	-1.31295	3.26841e-16	1	0
intron_6_42663419_42665409	ENSG00000024048.10	0.665373	48	2	0.36754	Colon_Sigmoid	0.9418	Artery_Tibial	45.8916	8.53693e-16	2.10841	-0.38944	0.90109	-0.0116744	0.206567	2	0
intron_6_42663419_42665409	ENSG00000024048.10	0.665373	48	2	0.36754	Colon_Sigmoid	0.9418	Artery_Tibial	45.8916	8.53693e-16	2.10841	-0.38944	0.90109	-0.0116744	0.206567	2	0
intron_6_42663419_42665409	ENSG00000024048.10	0.665373	48	2	0.36754	Colon_Sigmoid	0.9418	Artery_Tibial	45.8916	8.53693e-16	2.10841	-0.38944	0.90109	-0.0116744	0.206567	2	0
intron_6_42663419_42665409	ENSG00000024048.10	0.665373	48	2	0.36754	Colon_Sigmoid	0.9418	Artery_Tibial	45.8916	8.53693e-16	2.10841	-0.38944	0.90109	-0.0116744	0.206567	2	0
intron_6_42663419_42665409	ENSG00000024048.10	0.665373	48	2	0.36754	Colon_Sigmoid	0.9418	Artery_Tibial	45.8916	8.53693e-16	2.10841	-0.38944	0.90109	-0.0116744	0.206567	2	0
intron_6_42663419_42665409	ENSG00000024048.10	0.665373	48	2	0.36754	Colon_Sigmoid	0.9418	Artery_Tibial	45.8916	8.53693e-16	2.10841	-0.38944	0.90109	-0.0116744	0.206567	2	0
intron_6_42663419_42665409	ENSG00000024048.10	0.665373	48	2	0.36754	Colon_Sigmoid	0.9418	Artery_Tibial	45.8916	8.53693e-16	2.10841	-0.38944	0.90109	-0.0116744	0.206567	2	0
intron_6_42665512_42666167	ENSG00000024048.10	0.8066	46	1	0.8066	Cells_Cultured_fibroblasts	0.8066	Adipose_Subcutaneous	46	7.24097e-16	46	-0.244815	0.244815	0.212882	0.12223	1	0
intron_6_42665512_42666167	ENSG00000024048.10	0.8066	46	1	0.8066	Cells_Cultured_fibroblasts	0.8066	Adipose_Subcutaneous	46	7.24097e-16	46	-0.244815	0.244815	0.212882	0.12223	1	0
intron_6_42665512_42666167	ENSG00000024048.10	0.8066	46	1	0.8066	Cells_Cultured_fibroblasts	0.8066	Adipose_Subcutaneous	46	7.24097e-16	46	-0.244815	0.244815	0.212882	0.12223	1	0
intron_6_42665512_42666167	ENSG00000024048.10	0.8066	46	1	0.8066	Cells_Cultured_fibroblasts	0.8066	Adipose_Subcutaneous	46	7.24097e-16	46	-0.244815	0.244815	0.212882	0.12223	1	0
intron_6_42665512_42666167	ENSG00000024048.10	0.8066	46	1	0.8066	Cells_Cultured_fibroblasts	0.8066	Adipose_Subcutaneous	46	7.24097e-16	46	-0.244815	0.244815	0.212882	0.12223	1	0
intron_6_42665512_42666167	ENSG00000024048.10	0.8066	46	1	0.8066	Cells_Cultured_fibroblasts	0.8066	Adipose_Subcutaneous	46	7.24097e-16	46	-0.244815	0.244815	0.212882	0.12223	1	0
intron_6_42665512_42666167	ENSG00000024048.10	0.8066	46	1	0.8066	Cells_Cultured_fibroblasts	0.8066	Adipose_Subcutaneous	46	7.24097e-16	46	-0.244815	0.244815	0.212882	0.12223	1	0
intron_6_42683111_42684794	ENSG00000024048.10	0.192626	2	1	0.192626	Pancreas	0.192626	Liver	2	2.86051e-16	2	-1.30285	1.30285	2.22045e-16	1.84251	1	0
intron_6_42688386_42689569	ENSG00000024048.10	0.905297	40	1	0.905297	Heart_Atrial_Appendage	0.905297	Brain_Amygdala	40	8.05812e-16	40	-0.118973	0.118973	0.0356919	0.114939	1	0
intron_6_42688386_42689569	ENSG00000024048.10	0.905297	40	1	0.905297	Heart_Atrial_Appendage	0.905297	Brain_Amygdala	40	8.05812e-16	40	-0.118973	0.118973	0.0356919	0.114939	1	0
intron_6_42688386_42689569	ENSG00000024048.10	0.905297	40	1	0.905297	Heart_Atrial_Appendage	0.905297	Brain_Amygdala	40	8.05812e-16	40	-0.118973	0.118973	0.0356919	0.114939	1	0
intron_6_42688386_42689569	ENSG00000024048.10	0.905297	40	1	0.905297	Heart_Atrial_Appendage	0.905297	Brain_Amygdala	40	8.05812e-16	40	-0.118973	0.118973	0.0356919	0.114939	1	0
intron_6_42688386_42689569	ENSG00000024048.10	0.905297	40	1	0.905297	Heart_Atrial_Appendage	0.905297	Brain_Amygdala	40	8.05812e-16	40	-0.118973	0.118973	0.0356919	0.114939	1	0
intron_6_42688386_42689569	ENSG00000024048.10	0.905297	40	1	0.905297	Heart_Atrial_Appendage	0.905297	Brain_Amygdala	40	8.05812e-16	40	-0.118973	0.118973	0.0356919	0.114939	1	0
intron_6_42879951_42880861	ENSG00000146223.14	0.789375	49	2	0.410692	Pituitary	0.9526	Brain_Cerebellar_Hemisphere	38.6227	9.00045e-16	10.3773	-0.822677	0.0594421	-0.54851	0.262427	2	0
intron_6_42879951_42880861	ENSG00000146223.14	0.789375	49	2	0.410692	Pituitary	0.9526	Brain_Cerebellar_Hemisphere	38.6227	9.00045e-16	10.3773	-0.822677	0.0594421	-0.54851	0.262427	2	0
intron_6_42879951_42880861	ENSG00000146223.14	0.789375	49	2	0.410692	Pituitary	0.9526	Brain_Cerebellar_Hemisphere	38.6227	9.00045e-16	10.3773	-0.822677	0.0594421	-0.54851	0.262427	2	0
intron_6_42879951_42880861	ENSG00000146223.14	0.789375	49	2	0.410692	Pituitary	0.9526	Brain_Cerebellar_Hemisphere	38.6227	9.00045e-16	10.3773	-0.822677	0.0594421	-0.54851	0.262427	2	0
intron_6_42879951_42880861	ENSG00000146223.14	0.789375	49	2	0.410692	Pituitary	0.9526	Brain_Cerebellar_Hemisphere	38.6227	9.00045e-16	10.3773	-0.822677	0.0594421	-0.54851	0.262427	2	0
intron_6_42879951_42880861	ENSG00000146223.14	0.789375	49	2	0.410692	Pituitary	0.9526	Brain_Cerebellar_Hemisphere	38.6227	9.00045e-16	10.3773	-0.822677	0.0594421	-0.54851	0.262427	2	0
intron_6_42879951_42880861	ENSG00000146223.14	0.789375	49	2	0.410692	Pituitary	0.9526	Brain_Cerebellar_Hemisphere	38.6227	9.00045e-16	10.3773	-0.822677	0.0594421	-0.54851	0.262427	2	0
intron_6_42879951_42883451	ENSG00000146223.14	0.740478	48	2	0.408552	Uterus	0.5287	Brain_Cerebellar_Hemisphere	46.2168	1.30066e-15	1.78318	0.629992	0.826444	0.759497	0.0378037	2	0
intron_6_42879951_42883451	ENSG00000146223.14	0.740478	48	2	0.408552	Uterus	0.5287	Brain_Cerebellar_Hemisphere	46.2168	1.30066e-15	1.78318	0.629992	0.826444	0.759497	0.0378037	2	0
intron_6_42879951_42883451	ENSG00000146223.14	0.740478	48	2	0.408552	Uterus	0.5287	Brain_Cerebellar_Hemisphere	46.2168	1.30066e-15	1.78318	0.629992	0.826444	0.759497	0.0378037	2	0
intron_6_42879951_42883451	ENSG00000146223.14	0.740478	48	2	0.408552	Uterus	0.5287	Brain_Cerebellar_Hemisphere	46.2168	1.30066e-15	1.78318	0.629992	0.826444	0.759497	0.0378037	2	0
intron_6_42879951_42883451	ENSG00000146223.14	0.740478	48	2	0.408552	Uterus	0.5287	Brain_Cerebellar_Hemisphere	46.2168	1.30066e-15	1.78318	0.629992	0.826444	0.759497	0.0378037	2	0
intron_6_42879951_42883451	ENSG00000146223.14	0.740478	48	2	0.408552	Uterus	0.5287	Brain_Cerebellar_Hemisphere	46.2168	1.30066e-15	1.78318	0.629992	0.826444	0.759497	0.0378037	2	0
intron_6_42879951_42883451	ENSG00000146223.14	0.740478	48	2	0.408552	Uterus	0.5287	Brain_Cerebellar_Hemisphere	46.2168	1.30066e-15	1.78318	0.629992	0.826444	0.759497	0.0378037	2	0
intron_6_42880966_42883451	ENSG00000146223.14	0.03098	8	1	0.03098	Brain_Nucleus_accumbens_basal_ganglia	0.03098	Adrenal_Gland	8	6.21304e-17	8	-2.15733	2.15733	-0.539332	2.23305	1	0
intron_6_42881082_42883451	ENSG00000146223.14	0.75902	39	2	0.5442	Minor_Salivary_Gland	0.6505	Brain_Caudate_basal_ganglia	36.0041	1.6085e-15	2.99587	-0.606474	0.453068	-0.524407	0.285869	2	0
intron_6_42881082_42883451	ENSG00000146223.14	0.75902	39	2	0.5442	Minor_Salivary_Gland	0.6505	Brain_Caudate_basal_ganglia	36.0041	1.6085e-15	2.99587	-0.606474	0.453068	-0.524407	0.285869	2	0
intron_6_42881082_42883451	ENSG00000146223.14	0.75902	39	2	0.5442	Minor_Salivary_Gland	0.6505	Brain_Caudate_basal_ganglia	36.0041	1.6085e-15	2.99587	-0.606474	0.453068	-0.524407	0.285869	2	0
intron_6_42881082_42883451	ENSG00000146223.14	0.75902	39	2	0.5442	Minor_Salivary_Gland	0.6505	Brain_Caudate_basal_ganglia	36.0041	1.6085e-15	2.99587	-0.606474	0.453068	-0.524407	0.285869	2	0
intron_6_42881082_42883451	ENSG00000146223.14	0.75902	39	2	0.5442	Minor_Salivary_Gland	0.6505	Brain_Caudate_basal_ganglia	36.0041	1.6085e-15	2.99587	-0.606474	0.453068	-0.524407	0.285869	2	0
intron_6_42883614_42884613	ENSG00000146223.14	0.56321	24	1	0.2806	Nerve_Tibial	0.917916	Adipose_Subcutaneous	23.1033	2.43442e-17	23.1033	-1.07897	0.661487	0.487394	0.448733	1	0
intron_6_42883614_42884613	ENSG00000146223.14	0.56321	24	1	0.2806	Nerve_Tibial	0.917916	Adipose_Subcutaneous	23.1033	2.43442e-17	23.1033	-1.07897	0.661487	0.487394	0.448733	1	0
intron_6_42883614_42884613	ENSG00000146223.14	0.56321	24	1	0.2806	Nerve_Tibial	0.917916	Adipose_Subcutaneous	23.1033	2.43442e-17	23.1033	-1.07897	0.661487	0.487394	0.448733	1	0
intron_6_42883614_42884613	ENSG00000146223.14	0.56321	24	1	0.2806	Nerve_Tibial	0.917916	Adipose_Subcutaneous	23.1033	2.43442e-17	23.1033	-1.07897	0.661487	0.487394	0.448733	1	0
intron_6_42884750_42885974	ENSG00000146223.14	0.179774	49	2	0.07821	Adrenal_Gland	0.5171	Brain_Putamen_basal_ganglia	43.8282	1.13913e-15	5.16778	0.647822	1.76117	0.928464	0.413699	2	0
intron_6_42884750_42885974	ENSG00000146223.14	0.179774	49	2	0.07821	Adrenal_Gland	0.5171	Brain_Putamen_basal_ganglia	43.8282	1.13913e-15	5.16778	0.647822	1.76117	0.928464	0.413699	2	0
intron_6_42884750_42885974	ENSG00000146223.14	0.179774	49	2	0.07821	Adrenal_Gland	0.5171	Brain_Putamen_basal_ganglia	43.8282	1.13913e-15	5.16778	0.647822	1.76117	0.928464	0.413699	2	0
intron_6_42884750_42885974	ENSG00000146223.14	0.179774	49	2	0.07821	Adrenal_Gland	0.5171	Brain_Putamen_basal_ganglia	43.8282	1.13913e-15	5.16778	0.647822	1.76117	0.928464	0.413699	2	0
intron_6_42884750_42885974	ENSG00000146223.14	0.179774	49	2	0.07821	Adrenal_Gland	0.5171	Brain_Putamen_basal_ganglia	43.8282	1.13913e-15	5.16778	0.647822	1.76117	0.928464	0.413699	2	0
intron_6_42884750_42885974	ENSG00000146223.14	0.179774	49	2	0.07821	Adrenal_Gland	0.5171	Brain_Putamen_basal_ganglia	43.8282	1.13913e-15	5.16778	0.647822	1.76117	0.928464	0.413699	2	0
intron_6_42884750_42885974	ENSG00000146223.14	0.179774	49	2	0.07821	Adrenal_Gland	0.5171	Brain_Putamen_basal_ganglia	43.8282	1.13913e-15	5.16778	0.647822	1.76117	0.928464	0.413699	2	0
intron_6_42884750_42886256	ENSG00000146223.14	0.07821	17	1	0.07821	Small_Intestine_Terminal_Ileum	0.07821	Brain_Amygdala	17	1.23818e-17	17	-1.76117	-1.76117	-1.76117	2.22045e-16	1	0
intron_6_42884750_42886256	ENSG00000146223.14	0.07821	17	1	0.07821	Small_Intestine_Terminal_Ileum	0.07821	Brain_Amygdala	17	1.23818e-17	17	-1.76117	-1.76117	-1.76117	2.22045e-16	1	0
intron_6_42886083_42886256	ENSG00000146223.14	0.5055	19	1	0.5055	Brain_Anterior_cingulate_cortex_BA24	0.5055	Artery_Aorta	19	1.72478e-17	19	-0.665861	-0.665861	-0.665861	7.40149e-17	1	0
intron_6_42886083_42886256	ENSG00000146223.14	0.5055	19	1	0.5055	Brain_Anterior_cingulate_cortex_BA24	0.5055	Artery_Aorta	19	1.72478e-17	19	-0.665861	-0.665861	-0.665861	7.40149e-17	1	0
intron_6_42929721_42934475	ENSG00000137161.16	0.1502	14	1	0.1502	Cells_EBV-transformed_lymphocytes	0.1502	Adipose_Visceral_Omentum	14	9.06473e-18	14	1.43883	1.43883	1.43883	1.5085e-16	1	0
intron_6_42929721_42934475	ENSG00000137161.16	0.1502	14	1	0.1502	Cells_EBV-transformed_lymphocytes	0.1502	Adipose_Visceral_Omentum	14	9.06473e-18	14	1.43883	1.43883	1.43883	1.5085e-16	1	0
intron_6_42929721_42935412	ENSG00000137161.16	0.8872	33	1	0.8872	Adipose_Visceral_Omentum	0.8872	Artery_Tibial	33	9.33902e-16	33	-0.141848	0.141848	-0.0386858	0.138587	1	0
intron_6_42929721_42935412	ENSG00000137161.16	0.8872	33	1	0.8872	Adipose_Visceral_Omentum	0.8872	Artery_Tibial	33	9.33902e-16	33	-0.141848	0.141848	-0.0386858	0.138587	1	0
intron_6_42929721_42935412	ENSG00000137161.16	0.8872	33	1	0.8872	Adipose_Visceral_Omentum	0.8872	Artery_Tibial	33	9.33902e-16	33	-0.141848	0.141848	-0.0386858	0.138587	1	0
intron_6_42929721_42935412	ENSG00000137161.16	0.8872	33	1	0.8872	Adipose_Visceral_Omentum	0.8872	Artery_Tibial	33	9.33902e-16	33	-0.141848	0.141848	-0.0386858	0.138587	1	0
intron_6_42929721_42935574	ENSG00000137161.16	0.8872	47	1	0.8872	Adrenal_Gland	0.8872	Adipose_Subcutaneous	47	7.60853e-16	47	-0.141848	0.141848	0.0392346	0.137788	1	0
intron_6_42929721_42935574	ENSG00000137161.16	0.8872	47	1	0.8872	Adrenal_Gland	0.8872	Adipose_Subcutaneous	47	7.60853e-16	47	-0.141848	0.141848	0.0392346	0.137788	1	0
intron_6_42929721_42935574	ENSG00000137161.16	0.8872	47	1	0.8872	Adrenal_Gland	0.8872	Adipose_Subcutaneous	47	7.60853e-16	47	-0.141848	0.141848	0.0392346	0.137788	1	0
intron_6_42929721_42935574	ENSG00000137161.16	0.8872	47	1	0.8872	Adrenal_Gland	0.8872	Adipose_Subcutaneous	47	7.60853e-16	47	-0.141848	0.141848	0.0392346	0.137788	1	0
intron_6_42929721_42935574	ENSG00000137161.16	0.8872	47	1	0.8872	Adrenal_Gland	0.8872	Adipose_Subcutaneous	47	7.60853e-16	47	-0.141848	0.141848	0.0392346	0.137788	1	0
intron_6_42929721_42935574	ENSG00000137161.16	0.8872	47	1	0.8872	Adrenal_Gland	0.8872	Adipose_Subcutaneous	47	7.60853e-16	47	-0.141848	0.141848	0.0392346	0.137788	1	0
intron_6_42929911_42934475	ENSG00000137161.16	0.1502	6	1	0.1502	Liver	0.1502	Breast_Mammary_Tissue	6	3.64242e-17	6	-1.43883	1.43883	-0.959217	1.1748	1	0
intron_6_42929911_42934475	ENSG00000137161.16	0.1502	6	1	0.1502	Liver	0.1502	Breast_Mammary_Tissue	6	3.64242e-17	6	-1.43883	1.43883	-0.959217	1.1748	1	0
intron_6_42934598_42935412	ENSG00000137161.16	0.07158	41	1	0.07158	Artery_Coronary	0.07158	Adipose_Subcutaneous	41	7.43784e-16	41	-1.80178	-1.80178	-1.80178	3.36747e-16	1	0
intron_6_42934598_42935412	ENSG00000137161.16	0.07158	41	1	0.07158	Artery_Coronary	0.07158	Adipose_Subcutaneous	41	7.43784e-16	41	-1.80178	-1.80178	-1.80178	3.36747e-16	1	0
intron_6_42934598_42935412	ENSG00000137161.16	0.07158	41	1	0.07158	Artery_Coronary	0.07158	Adipose_Subcutaneous	41	7.43784e-16	41	-1.80178	-1.80178	-1.80178	3.36747e-16	1	0
intron_6_42934598_42935412	ENSG00000137161.16	0.07158	41	1	0.07158	Artery_Coronary	0.07158	Adipose_Subcutaneous	41	7.43784e-16	41	-1.80178	-1.80178	-1.80178	3.36747e-16	1	0
intron_6_42934598_42935412	ENSG00000137161.16	0.07158	41	1	0.07158	Artery_Coronary	0.07158	Adipose_Subcutaneous	41	7.43784e-16	41	-1.80178	-1.80178	-1.80178	3.36747e-16	1	0
intron_6_42934598_42935412	ENSG00000137161.16	0.07158	41	1	0.07158	Artery_Coronary	0.07158	Adipose_Subcutaneous	41	7.43784e-16	41	-1.80178	-1.80178	-1.80178	3.36747e-16	1	0
intron_6_42934598_42935412	ENSG00000137161.16	0.07158	41	1	0.07158	Artery_Coronary	0.07158	Adipose_Subcutaneous	41	7.43784e-16	41	-1.80178	-1.80178	-1.80178	3.36747e-16	1	0
intron_6_42934598_42935574	ENSG00000137161.16	0.071297	41	1	0.0608097	Whole_Blood	0.07158	Heart_Atrial_Appendage	40.9991	9.57302e-16	40.9991	1.80178	1.87488	1.80356	0.0114158	1	0
intron_6_42934598_42935574	ENSG00000137161.16	0.071297	41	1	0.0608097	Whole_Blood	0.07158	Heart_Atrial_Appendage	40.9991	9.57302e-16	40.9991	1.80178	1.87488	1.80356	0.0114158	1	0
intron_6_42934598_42935574	ENSG00000137161.16	0.071297	41	1	0.0608097	Whole_Blood	0.07158	Heart_Atrial_Appendage	40.9991	9.57302e-16	40.9991	1.80178	1.87488	1.80356	0.0114158	1	0
intron_6_42934598_42935574	ENSG00000137161.16	0.071297	41	1	0.0608097	Whole_Blood	0.07158	Heart_Atrial_Appendage	40.9991	9.57302e-16	40.9991	1.80178	1.87488	1.80356	0.0114158	1	0
intron_6_42934598_42935574	ENSG00000137161.16	0.071297	41	1	0.0608097	Whole_Blood	0.07158	Heart_Atrial_Appendage	40.9991	9.57302e-16	40.9991	1.80178	1.87488	1.80356	0.0114158	1	0
intron_6_42935473_42935574	ENSG00000137161.16	0.0550666	23	1	0.05262	Brain_Hypothalamus	0.05947	Artery_Aorta	22.7488	2.51007e-17	22.7488	-1.93803	-1.8847	-1.90789	0.0270283	1	0
intron_6_42935473_42935574	ENSG00000137161.16	0.0550666	23	1	0.05262	Brain_Hypothalamus	0.05947	Artery_Aorta	22.7488	2.51007e-17	22.7488	-1.93803	-1.8847	-1.90789	0.0270283	1	0
intron_6_42935473_42935574	ENSG00000137161.16	0.0550666	23	1	0.05262	Brain_Hypothalamus	0.05947	Artery_Aorta	22.7488	2.51007e-17	22.7488	-1.93803	-1.8847	-1.90789	0.0270283	1	0
intron_6_42935473_42935574	ENSG00000137161.16	0.0550666	23	1	0.05262	Brain_Hypothalamus	0.05947	Artery_Aorta	22.7488	2.51007e-17	22.7488	-1.93803	-1.8847	-1.90789	0.0270283	1	0
intron_6_42938207_42938568	ENSG00000137161.16	0.0843191	13	3	0.02601	Brain_Spinal_cord_cervical_c-1	0.3971	Liver	8.82909	4.1206e-18	0.980891	0.846812	2.22606	1.34235	0.639767	3	0
intron_6_42938207_42938568	ENSG00000231113.2	0.0843191	13	3	0.02601	Brain_Spinal_cord_cervical_c-1	0.3971	Liver	8.82909	4.1206e-18	0.980891	0.846812	2.22606	1.34235	0.639767	3	0
intron_6_42938207_42938568	ENSG00000231113.2	0.0843191	13	3	0.02601	Brain_Spinal_cord_cervical_c-1	0.3971	Liver	8.82909	4.1206e-18	0.980891	0.846812	2.22606	1.34235	0.639767	3	0
intron_6_42938207_42938568	ENSG00000231113.2	0.0843191	13	3	0.02601	Brain_Spinal_cord_cervical_c-1	0.3971	Liver	8.82909	4.1206e-18	0.980891	0.846812	2.22606	1.34235	0.639767	3	0
intron_6_42938207_42938568	ENSG00000137161.16	0.0843191	13	3	0.02601	Brain_Spinal_cord_cervical_c-1	0.3971	Liver	8.82909	4.1206e-18	0.980891	0.846812	2.22606	1.34235	0.639767	3	0
intron_6_42938207_42938568	ENSG00000137161.16	0.0843191	13	3	0.02601	Brain_Spinal_cord_cervical_c-1	0.3971	Liver	8.82909	4.1206e-18	0.980891	0.846812	2.22606	1.34235	0.639767	3	0
intron_6_42938207_42943798	ENSG00000231113.2	0.285792	16	3	0.1581	Brain_Hypothalamus	0.7025	Esophagus_Muscularis	14.0283	1.53319e-17	0.87418	-1.41149	1.41149	0.8808	1.00567	3	0
intron_6_42938207_42943798	ENSG00000137161.16	0.285792	16	3	0.1581	Brain_Hypothalamus	0.7025	Esophagus_Muscularis	14.0283	1.53319e-17	0.87418	-1.41149	1.41149	0.8808	1.00567	3	0
intron_6_42940929_42941510	ENSG00000137161.16	0.297453	26	2	0.0541719	Testis	0.7127	Brain_Putamen_basal_ganglia	24.695	6.65125e-16	1.01459	-1.92546	-0.368232	-1.15294	0.228969	2	0
intron_6_42940929_42941510	ENSG00000231113.2	0.297453	26	2	0.0541719	Testis	0.7127	Brain_Putamen_basal_ganglia	24.695	6.65125e-16	1.01459	-1.92546	-0.368232	-1.15294	0.228969	2	0
intron_6_42940929_42941510	ENSG00000137161.16	0.297453	26	2	0.0541719	Testis	0.7127	Brain_Putamen_basal_ganglia	24.695	6.65125e-16	1.01459	-1.92546	-0.368232	-1.15294	0.228969	2	0
intron_6_42940929_42941510	ENSG00000137161.16	0.297453	26	2	0.0541719	Testis	0.7127	Brain_Putamen_basal_ganglia	24.695	6.65125e-16	1.01459	-1.92546	-0.368232	-1.15294	0.228969	2	0
intron_6_42940929_42941510	ENSG00000231113.2	0.297453	26	2	0.0541719	Testis	0.7127	Brain_Putamen_basal_ganglia	24.695	6.65125e-16	1.01459	-1.92546	-0.368232	-1.15294	0.228969	2	0
intron_6_42940929_42941510	ENSG00000231113.2	0.297453	26	2	0.0541719	Testis	0.7127	Brain_Putamen_basal_ganglia	24.695	6.65125e-16	1.01459	-1.92546	-0.368232	-1.15294	0.228969	2	0
intron_6_42940929_42941510	ENSG00000137161.16	0.297453	26	2	0.0541719	Testis	0.7127	Brain_Putamen_basal_ganglia	24.695	6.65125e-16	1.01459	-1.92546	-0.368232	-1.15294	0.228969	2	0
intron_6_42940929_42941510	ENSG00000231113.2	0.297453	26	2	0.0541719	Testis	0.7127	Brain_Putamen_basal_ganglia	24.695	6.65125e-16	1.01459	-1.92546	-0.368232	-1.15294	0.228969	2	0
intron_6_42940929_42943798	ENSG00000137161.16	0.3971	4	1	0.3971	Adipose_Visceral_Omentum	0.3971	Adipose_Visceral_Omentum	4	5.39727e-17	4	-0.846812	-0.846812	-0.846812	0	1	0
intron_6_42940929_42943798	ENSG00000137161.16	0.3971	4	1	0.3971	Adipose_Visceral_Omentum	0.3971	Adipose_Visceral_Omentum	4	5.39727e-17	4	-0.846812	-0.846812	-0.846812	0	1	0
intron_6_42940929_42943798	ENSG00000231113.2	0.3971	4	1	0.3971	Adipose_Visceral_Omentum	0.3971	Adipose_Visceral_Omentum	4	5.39727e-17	4	-0.846812	-0.846812	-0.846812	0	1	0
intron_6_42940929_42943798	ENSG00000231113.2	0.3971	4	1	0.3971	Adipose_Visceral_Omentum	0.3971	Adipose_Visceral_Omentum	4	5.39727e-17	4	-0.846812	-0.846812	-0.846812	0	1	0
intron_6_42941615_42943798	ENSG00000137161.16	0.04661	38	1	0.04661	Adipose_Visceral_Omentum	0.04661	Adipose_Subcutaneous	38	1.1798e-15	38	1.98983	1.98983	1.98983	3.68671e-16	1	0
intron_6_42941615_42943798	ENSG00000137161.16	0.04661	38	1	0.04661	Adipose_Visceral_Omentum	0.04661	Adipose_Subcutaneous	38	1.1798e-15	38	1.98983	1.98983	1.98983	3.68671e-16	1	0
intron_6_42941615_42943798	ENSG00000231113.2	0.04661	38	1	0.04661	Adipose_Visceral_Omentum	0.04661	Adipose_Subcutaneous	38	1.1798e-15	38	1.98983	1.98983	1.98983	3.68671e-16	1	0
intron_6_42941615_42943798	ENSG00000231113.2	0.04661	38	1	0.04661	Adipose_Visceral_Omentum	0.04661	Adipose_Subcutaneous	38	1.1798e-15	38	1.98983	1.98983	1.98983	3.68671e-16	1	0
intron_6_42941615_42943798	ENSG00000231113.2	0.04661	38	1	0.04661	Adipose_Visceral_Omentum	0.04661	Adipose_Subcutaneous	38	1.1798e-15	38	1.98983	1.98983	1.98983	3.68671e-16	1	0
intron_6_42941615_42943798	ENSG00000231113.2	0.04661	38	1	0.04661	Adipose_Visceral_Omentum	0.04661	Adipose_Subcutaneous	38	1.1798e-15	38	1.98983	1.98983	1.98983	3.68671e-16	1	0
intron_6_42941615_42943798	ENSG00000137161.16	0.04661	38	1	0.04661	Adipose_Visceral_Omentum	0.04661	Adipose_Subcutaneous	38	1.1798e-15	38	1.98983	1.98983	1.98983	3.68671e-16	1	0
intron_6_42941615_42943798	ENSG00000137161.16	0.04661	38	1	0.04661	Adipose_Visceral_Omentum	0.04661	Adipose_Subcutaneous	38	1.1798e-15	38	1.98983	1.98983	1.98983	3.68671e-16	1	0
intron_6_42962878_42963067	ENSG00000124713.5	0.03258	2	1	0.03258	Liver	0.03258	Liver	2	3.3547e-17	2	-2.13722	-2.13722	-2.13722	0	1	0
intron_6_42962878_42963072	ENSG00000124713.5	0.635175	42	1	0.105732	Brain_Cerebellum	0.6422	Brain_Putamen_basal_ganglia	41.0714	9.05338e-16	41.0714	-1.61768	0.464625	-0.248704	0.465124	1	0
intron_6_42962878_42963072	ENSG00000124713.5	0.635175	42	1	0.105732	Brain_Cerebellum	0.6422	Brain_Putamen_basal_ganglia	41.0714	9.05338e-16	41.0714	-1.61768	0.464625	-0.248704	0.465124	1	0
intron_6_42962878_42963072	ENSG00000124713.5	0.635175	42	1	0.105732	Brain_Cerebellum	0.6422	Brain_Putamen_basal_ganglia	41.0714	9.05338e-16	41.0714	-1.61768	0.464625	-0.248704	0.465124	1	0
intron_6_42962878_42963072	ENSG00000124713.5	0.635175	42	1	0.105732	Brain_Cerebellum	0.6422	Brain_Putamen_basal_ganglia	41.0714	9.05338e-16	41.0714	-1.61768	0.464625	-0.248704	0.465124	1	0
intron_6_42962878_42963072	ENSG00000124713.5	0.635175	42	1	0.105732	Brain_Cerebellum	0.6422	Brain_Putamen_basal_ganglia	41.0714	9.05338e-16	41.0714	-1.61768	0.464625	-0.248704	0.465124	1	0
intron_6_42962878_42963072	ENSG00000124713.5	0.635175	42	1	0.105732	Brain_Cerebellum	0.6422	Brain_Putamen_basal_ganglia	41.0714	9.05338e-16	41.0714	-1.61768	0.464625	-0.248704	0.465124	1	0
intron_6_42963214_42963328	ENSG00000124713.5	0.0477593	36	2	0.0137535	Adipose_Visceral_Omentum	0.513073	Breast_Mammary_Tissue	24.8085	6.59164e-16	11.1915	-2.46364	0.65406	-0.780376	1.15021	2	0
intron_6_42963214_42963328	ENSG00000124713.5	0.0477593	36	2	0.0137535	Adipose_Visceral_Omentum	0.513073	Breast_Mammary_Tissue	24.8085	6.59164e-16	11.1915	-2.46364	0.65406	-0.780376	1.15021	2	0
intron_6_42963214_42963328	ENSG00000124713.5	0.0477593	36	2	0.0137535	Adipose_Visceral_Omentum	0.513073	Breast_Mammary_Tissue	24.8085	6.59164e-16	11.1915	-2.46364	0.65406	-0.780376	1.15021	2	0
intron_6_42963214_42963328	ENSG00000124713.5	0.0477593	36	2	0.0137535	Adipose_Visceral_Omentum	0.513073	Breast_Mammary_Tissue	24.8085	6.59164e-16	11.1915	-2.46364	0.65406	-0.780376	1.15021	2	0
intron_6_42963214_42963328	ENSG00000124713.5	0.0477593	36	2	0.0137535	Adipose_Visceral_Omentum	0.513073	Breast_Mammary_Tissue	24.8085	6.59164e-16	11.1915	-2.46364	0.65406	-0.780376	1.15021	2	0
intron_6_42963214_42963328	ENSG00000124713.5	0.0477593	36	2	0.0137535	Adipose_Visceral_Omentum	0.513073	Breast_Mammary_Tissue	24.8085	6.59164e-16	11.1915	-2.46364	0.65406	-0.780376	1.15021	2	0
intron_6_42965789_42966044	ENSG00000124587.13	0.354683	35	3	0.0918414	Artery_Aorta	0.92899	Skin_Not_Sun_Exposed_Suprapubic	30.339	6.5612e-16	1.18296	-1.60281	1.68576	0.367547	0.513617	3	0
intron_6_42965789_42966044	ENSG00000124587.13	0.354683	35	3	0.0918414	Artery_Aorta	0.92899	Skin_Not_Sun_Exposed_Suprapubic	30.339	6.5612e-16	1.18296	-1.60281	1.68576	0.367547	0.513617	3	0
intron_6_42965789_42966044	ENSG00000124587.13	0.354683	35	3	0.0918414	Artery_Aorta	0.92899	Skin_Not_Sun_Exposed_Suprapubic	30.339	6.5612e-16	1.18296	-1.60281	1.68576	0.367547	0.513617	3	0
intron_6_42965789_42966044	ENSG00000124587.13	0.354683	35	3	0.0918414	Artery_Aorta	0.92899	Skin_Not_Sun_Exposed_Suprapubic	30.339	6.5612e-16	1.18296	-1.60281	1.68576	0.367547	0.513617	3	0
intron_6_42965789_42966044	ENSG00000124587.13	0.354683	35	3	0.0918414	Artery_Aorta	0.92899	Skin_Not_Sun_Exposed_Suprapubic	30.339	6.5612e-16	1.18296	-1.60281	1.68576	0.367547	0.513617	3	0
intron_6_42965789_42966044	ENSG00000124587.13	0.354683	35	3	0.0918414	Artery_Aorta	0.92899	Skin_Not_Sun_Exposed_Suprapubic	30.339	6.5612e-16	1.18296	-1.60281	1.68576	0.367547	0.513617	3	0
intron_6_42966105_42966242	ENSG00000124587.13	0.718356	36	1	0.704128	Brain_Cerebellum	0.858215	Vagina	35.9227	8.31552e-16	35.9227	-0.379755	0.178646	-0.359703	0.0922919	1	0
intron_6_42966105_42966242	ENSG00000124587.13	0.718356	36	1	0.704128	Brain_Cerebellum	0.858215	Vagina	35.9227	8.31552e-16	35.9227	-0.379755	0.178646	-0.359703	0.0922919	1	0
intron_6_42966105_42966242	ENSG00000124587.13	0.718356	36	1	0.704128	Brain_Cerebellum	0.858215	Vagina	35.9227	8.31552e-16	35.9227	-0.379755	0.178646	-0.359703	0.0922919	1	0
intron_6_42966105_42966242	ENSG00000124587.13	0.718356	36	1	0.704128	Brain_Cerebellum	0.858215	Vagina	35.9227	8.31552e-16	35.9227	-0.379755	0.178646	-0.359703	0.0922919	1	0
intron_6_42966105_42966242	ENSG00000124587.13	0.718356	36	1	0.704128	Brain_Cerebellum	0.858215	Vagina	35.9227	8.31552e-16	35.9227	-0.379755	0.178646	-0.359703	0.0922919	1	0
intron_6_42966105_42966242	ENSG00000124587.13	0.718356	36	1	0.704128	Brain_Cerebellum	0.858215	Vagina	35.9227	8.31552e-16	35.9227	-0.379755	0.178646	-0.359703	0.0922919	1	0
intron_6_42966447_42966525	ENSG00000124587.13	0.101294	14	1	0.1001	Heart_Atrial_Appendage	0.1025	Adipose_Visceral_Omentum	14	3.33914e-32	14	1.63285	1.64437	1.63861	0.00597559	1	0
intron_6_42966447_42966525	ENSG00000124587.13	0.101294	14	1	0.1001	Heart_Atrial_Appendage	0.1025	Adipose_Visceral_Omentum	14	3.33914e-32	14	1.63285	1.64437	1.63861	0.00597559	1	0
intron_6_42966447_42966525	ENSG00000124587.13	0.101294	14	1	0.1001	Heart_Atrial_Appendage	0.1025	Adipose_Visceral_Omentum	14	3.33914e-32	14	1.63285	1.64437	1.63861	0.00597559	1	0
intron_6_42968498_42969668	ENSG00000124587.13	0.0873	9	1	0.0873	Artery_Tibial	0.0873	Adipose_Subcutaneous	9	0	9	1.70982	1.70982	1.70982	1.92296e-16	1	0
intron_6_42968498_42969668	ENSG00000124587.13	0.0873	9	1	0.0873	Artery_Tibial	0.0873	Adipose_Subcutaneous	9	0	9	1.70982	1.70982	1.70982	1.92296e-16	1	0
intron_6_42974086_42974875	ENSG00000124587.13	0.00856576	35	2	0.0157101	Adipose_Subcutaneous	0.0692165	Muscle_Skeletal	32.0584	6.61586e-16	2.6853	-1.87335	2.41558	2.04957	1.21287	2	0
intron_6_42974086_42974875	ENSG00000124587.13	0.00856576	35	2	0.0157101	Adipose_Subcutaneous	0.0692165	Muscle_Skeletal	32.0584	6.61586e-16	2.6853	-1.87335	2.41558	2.04957	1.21287	2	0
intron_6_42974086_42974875	ENSG00000124587.13	0.00856576	35	2	0.0157101	Adipose_Subcutaneous	0.0692165	Muscle_Skeletal	32.0584	6.61586e-16	2.6853	-1.87335	2.41558	2.04957	1.21287	2	0
intron_6_42974086_42974875	ENSG00000124587.13	0.00856576	35	2	0.0157101	Adipose_Subcutaneous	0.0692165	Muscle_Skeletal	32.0584	6.61586e-16	2.6853	-1.87335	2.41558	2.04957	1.21287	2	0
intron_6_42974086_42974875	ENSG00000124587.13	0.00856576	35	2	0.0157101	Adipose_Subcutaneous	0.0692165	Muscle_Skeletal	32.0584	6.61586e-16	2.6853	-1.87335	2.41558	2.04957	1.21287	2	0
intron_6_42974105_42974875	ENSG00000124587.13	0.0943777	9	1	0.06312	Muscle_Skeletal	0.1014	Adipose_Visceral_Omentum	8.87454	1.0601e-32	8.87454	-1.6381	1.85835	1.29855	1.10365	1	0
intron_6_42974105_42974875	ENSG00000124587.13	0.0943777	9	1	0.06312	Muscle_Skeletal	0.1014	Adipose_Visceral_Omentum	8.87454	1.0601e-32	8.87454	-1.6381	1.85835	1.29855	1.10365	1	0
intron_6_42975038_42978269	ENSG00000124587.13	0.398449	24	3	0.0755622	Cells_Cultured_fibroblasts	0.921	Stomach	14.2519	1.20429e-18	0.967861	-1.6381	1.77704	0.74833	1.08406	3	0
intron_6_42975038_42978269	ENSG00000124587.13	0.398449	24	3	0.0755622	Cells_Cultured_fibroblasts	0.921	Stomach	14.2519	1.20429e-18	0.967861	-1.6381	1.77704	0.74833	1.08406	3	0
intron_6_42975038_42978533	ENSG00000124587.13	0.264617	22	2	0.1014	Adipose_Subcutaneous	0.6306	Brain_Spinal_cord_cervical_c-1	14.1324	1.67947e-17	7.61087	-1.6381	1.6381	0.879071	0.787458	2	0
intron_6_42975038_42978533	ENSG00000124587.13	0.264617	22	2	0.1014	Adipose_Subcutaneous	0.6306	Brain_Spinal_cord_cervical_c-1	14.1324	1.67947e-17	7.61087	-1.6381	1.6381	0.879071	0.787458	2	0
intron_6_42975038_42978533	ENSG00000124587.13	0.264617	22	2	0.1014	Adipose_Subcutaneous	0.6306	Brain_Spinal_cord_cervical_c-1	14.1324	1.67947e-17	7.61087	-1.6381	1.6381	0.879071	0.787458	2	0
intron_6_43008475_43008693	ENSG00000112640.14	0.6917	44	1	0.6917	Adipose_Subcutaneous	0.6917	Adipose_Visceral_Omentum	44	5.59212e-16	44	-0.396549	0.396549	-0.0360499	0.399473	1	0
intron_6_43008475_43008693	ENSG00000112640.14	0.6917	44	1	0.6917	Adipose_Subcutaneous	0.6917	Adipose_Visceral_Omentum	44	5.59212e-16	44	-0.396549	0.396549	-0.0360499	0.399473	1	0
intron_6_43008475_43008693	ENSG00000112640.14	0.6917	44	1	0.6917	Adipose_Subcutaneous	0.6917	Adipose_Visceral_Omentum	44	5.59212e-16	44	-0.396549	0.396549	-0.0360499	0.399473	1	0
intron_6_43008475_43008693	ENSG00000112640.14	0.6917	44	1	0.6917	Adipose_Subcutaneous	0.6917	Adipose_Visceral_Omentum	44	5.59212e-16	44	-0.396549	0.396549	-0.0360499	0.399473	1	0
intron_6_43008475_43008693	ENSG00000112640.14	0.6917	44	1	0.6917	Adipose_Subcutaneous	0.6917	Adipose_Visceral_Omentum	44	5.59212e-16	44	-0.396549	0.396549	-0.0360499	0.399473	1	0
intron_6_43008475_43009057	ENSG00000112640.14	0.709736	22	2	0.4168	Colon_Transverse	0.908953	Brain_Cerebellar_Hemisphere	20.2668	6.06346e-18	1.73322	-0.811985	0.114359	-0.744678	0.225285	2	0
intron_6_43008475_43009057	ENSG00000112640.14	0.709736	22	2	0.4168	Colon_Transverse	0.908953	Brain_Cerebellar_Hemisphere	20.2668	6.06346e-18	1.73322	-0.811985	0.114359	-0.744678	0.225285	2	0
intron_6_43008475_43009057	ENSG00000112640.14	0.709736	22	2	0.4168	Colon_Transverse	0.908953	Brain_Cerebellar_Hemisphere	20.2668	6.06346e-18	1.73322	-0.811985	0.114359	-0.744678	0.225285	2	0
intron_6_43008746_43009057	ENSG00000112640.14	0.6917	49	1	0.6917	Esophagus_Mucosa	0.6917	Adipose_Subcutaneous	49	8.57228e-16	49	-0.396549	0.396549	-0.202321	0.344588	1	0
intron_6_43008746_43009057	ENSG00000112640.14	0.6917	49	1	0.6917	Esophagus_Mucosa	0.6917	Adipose_Subcutaneous	49	8.57228e-16	49	-0.396549	0.396549	-0.202321	0.344588	1	0
intron_6_43008746_43009057	ENSG00000112640.14	0.6917	49	1	0.6917	Esophagus_Mucosa	0.6917	Adipose_Subcutaneous	49	8.57228e-16	49	-0.396549	0.396549	-0.202321	0.344588	1	0
intron_6_43008746_43009057	ENSG00000112640.14	0.6917	49	1	0.6917	Esophagus_Mucosa	0.6917	Adipose_Subcutaneous	49	8.57228e-16	49	-0.396549	0.396549	-0.202321	0.344588	1	0
intron_6_43008746_43009057	ENSG00000112640.14	0.6917	49	1	0.6917	Esophagus_Mucosa	0.6917	Adipose_Subcutaneous	49	8.57228e-16	49	-0.396549	0.396549	-0.202321	0.344588	1	0
intron_6_43008746_43009057	ENSG00000112640.14	0.6917	49	1	0.6917	Esophagus_Mucosa	0.6917	Adipose_Subcutaneous	49	8.57228e-16	49	-0.396549	0.396549	-0.202321	0.344588	1	0
intron_6_43008746_43009057	ENSG00000112640.14	0.6917	49	1	0.6917	Esophagus_Mucosa	0.6917	Adipose_Subcutaneous	49	8.57228e-16	49	-0.396549	0.396549	-0.202321	0.344588	1	0
intron_6_43010569_43010634	ENSG00000112640.14	0.614166	11	2	0.328677	Colon_Transverse	0.4741	Skin_Sun_Exposed_Lower_leg	10.6274	1.60552e-17	0.372567	-0.976782	-0.715824	-0.767424	0.0926521	2	0
intron_6_43010569_43010664	ENSG00000112640.14	0.566446	44	2	0.310257	Colon_Transverse	0.7181	Skin_Not_Sun_Exposed_Suprapubic	40.42	1.39036e-15	2.18216	-0.360999	1.01468	0.753076	0.209434	2	0
intron_6_43010569_43010664	ENSG00000112640.14	0.566446	44	2	0.310257	Colon_Transverse	0.7181	Skin_Not_Sun_Exposed_Suprapubic	40.42	1.39036e-15	2.18216	-0.360999	1.01468	0.753076	0.209434	2	0
intron_6_43010569_43010664	ENSG00000112640.14	0.566446	44	2	0.310257	Colon_Transverse	0.7181	Skin_Not_Sun_Exposed_Suprapubic	40.42	1.39036e-15	2.18216	-0.360999	1.01468	0.753076	0.209434	2	0
intron_6_43010569_43010664	ENSG00000112640.14	0.566446	44	2	0.310257	Colon_Transverse	0.7181	Skin_Not_Sun_Exposed_Suprapubic	40.42	1.39036e-15	2.18216	-0.360999	1.01468	0.753076	0.209434	2	0
intron_6_43010569_43010664	ENSG00000112640.14	0.566446	44	2	0.310257	Colon_Transverse	0.7181	Skin_Not_Sun_Exposed_Suprapubic	40.42	1.39036e-15	2.18216	-0.360999	1.01468	0.753076	0.209434	2	0
intron_6_43010569_43010664	ENSG00000112640.14	0.566446	44	2	0.310257	Colon_Transverse	0.7181	Skin_Not_Sun_Exposed_Suprapubic	40.42	1.39036e-15	2.18216	-0.360999	1.01468	0.753076	0.209434	2	0
intron_6_43013389_43013786	ENSG00000124733.3	0.291911	49	1	0.290479	Brain_Cerebellum	0.294196	Minor_Salivary_Gland	48.9999	1.46418e-15	48.9999	-1.05707	-1.04896	-1.05394	0.00137084	1	0
intron_6_43013389_43013786	ENSG00000124733.3	0.291911	49	1	0.290479	Brain_Cerebellum	0.294196	Minor_Salivary_Gland	48.9999	1.46418e-15	48.9999	-1.05707	-1.04896	-1.05394	0.00137084	1	0
intron_6_43013389_43013786	ENSG00000124733.3	0.291911	49	1	0.290479	Brain_Cerebellum	0.294196	Minor_Salivary_Gland	48.9999	1.46418e-15	48.9999	-1.05707	-1.04896	-1.05394	0.00137084	1	0
intron_6_43013389_43013786	ENSG00000124733.3	0.291911	49	1	0.290479	Brain_Cerebellum	0.294196	Minor_Salivary_Gland	48.9999	1.46418e-15	48.9999	-1.05707	-1.04896	-1.05394	0.00137084	1	0
intron_6_43013389_43013786	ENSG00000124733.3	0.291911	49	1	0.290479	Brain_Cerebellum	0.294196	Minor_Salivary_Gland	48.9999	1.46418e-15	48.9999	-1.05707	-1.04896	-1.05394	0.00137084	1	0
intron_6_43013389_43013786	ENSG00000124733.3	0.291911	49	1	0.290479	Brain_Cerebellum	0.294196	Minor_Salivary_Gland	48.9999	1.46418e-15	48.9999	-1.05707	-1.04896	-1.05394	0.00137084	1	0
intron_6_43013389_43013786	ENSG00000124733.3	0.291911	49	1	0.290479	Brain_Cerebellum	0.294196	Minor_Salivary_Gland	48.9999	1.46418e-15	48.9999	-1.05707	-1.04896	-1.05394	0.00137084	1	0
intron_6_43013389_43013898	ENSG00000124733.3	0.29205	49	1	0.166	Testis	0.294293	Minor_Salivary_Gland	48	7.36362e-16	48	-1.38517	1.05749	1.00404	0.34843	1	0
intron_6_43013389_43013898	ENSG00000124733.3	0.29205	49	1	0.166	Testis	0.294293	Minor_Salivary_Gland	48	7.36362e-16	48	-1.38517	1.05749	1.00404	0.34843	1	0
intron_6_43013389_43013898	ENSG00000124733.3	0.29205	49	1	0.166	Testis	0.294293	Minor_Salivary_Gland	48	7.36362e-16	48	-1.38517	1.05749	1.00404	0.34843	1	0
intron_6_43013389_43013898	ENSG00000124733.3	0.29205	49	1	0.166	Testis	0.294293	Minor_Salivary_Gland	48	7.36362e-16	48	-1.38517	1.05749	1.00404	0.34843	1	0
intron_6_43013389_43013898	ENSG00000124733.3	0.29205	49	1	0.166	Testis	0.294293	Minor_Salivary_Gland	48	7.36362e-16	48	-1.38517	1.05749	1.00404	0.34843	1	0
intron_6_43013389_43013898	ENSG00000124733.3	0.29205	49	1	0.166	Testis	0.294293	Minor_Salivary_Gland	48	7.36362e-16	48	-1.38517	1.05749	1.00404	0.34843	1	0
intron_6_43013389_43013898	ENSG00000124733.3	0.29205	49	1	0.166	Testis	0.294293	Minor_Salivary_Gland	48	7.36362e-16	48	-1.38517	1.05749	1.00404	0.34843	1	0
intron_6_43018216_43018343	ENSG00000124702.17	0.7181	20	1	0.7181	Colon_Sigmoid	0.7181	Brain_Cerebellum	20	1.51128e-17	20	-0.360999	0.360999	0.288799	0.222226	1	0
intron_6_43025132_43025263	ENSG00000124541.6	0.491193	5	1	0.4444	Heart_Atrial_Appendage	0.5238	Minor_Salivary_Gland	5	6.18676e-17	5	-0.764784	-0.637499	-0.688413	0.0697171	1	0
intron_6_43025329_43026037	ENSG00000124541.6	0.470076	9	1	0.4444	Brain_Caudate_basal_ganglia	0.5238	Uterus	9	4.77207e-34	9	0.637499	0.764784	0.722356	0.0636427	1	0
intron_6_43038987_43040156	ENSG00000044090.8	0.6284	9	1	0.6284	Breast_Mammary_Tissue	0.6284	Adipose_Subcutaneous	9	5.50908e-17	9	-0.48398	-0.48398	-0.48398	5.88785e-17	1	0
intron_6_43038987_43040156	ENSG00000044090.8	0.6284	9	1	0.6284	Breast_Mammary_Tissue	0.6284	Adipose_Subcutaneous	9	5.50908e-17	9	-0.48398	-0.48398	-0.48398	5.88785e-17	1	0
intron_6_43038987_43040156	ENSG00000044090.8	0.6284	9	1	0.6284	Breast_Mammary_Tissue	0.6284	Adipose_Subcutaneous	9	5.50908e-17	9	-0.48398	-0.48398	-0.48398	5.88785e-17	1	0
intron_6_43038987_43040156	ENSG00000044090.8	0.6284	9	1	0.6284	Breast_Mammary_Tissue	0.6284	Adipose_Subcutaneous	9	5.50908e-17	9	-0.48398	-0.48398	-0.48398	5.88785e-17	1	0
intron_6_43040426_43040530	ENSG00000044090.8	0.6062	12	1	0.6062	Adipose_Subcutaneous	0.6062	Brain_Hypothalamus	12	2.29805e-17	12	0.515505	0.515505	0.515505	6.6949e-17	1	0
intron_6_43040426_43040530	ENSG00000044090.8	0.6062	12	1	0.6062	Adipose_Subcutaneous	0.6062	Brain_Hypothalamus	12	2.29805e-17	12	0.515505	0.515505	0.515505	6.6949e-17	1	0
intron_6_43040426_43040530	ENSG00000044090.8	0.6062	12	1	0.6062	Adipose_Subcutaneous	0.6062	Brain_Hypothalamus	12	2.29805e-17	12	0.515505	0.515505	0.515505	6.6949e-17	1	0
intron_6_43046407_43046511	ENSG00000044090.8	0.0500082	9	2	0.01438	Artery_Tibial	0.9085	Nerve_Tibial	8.00326	3.34496e-17	0.996735	-2.44763	2.44763	1.64452	1.71756	2	0
intron_6_43046407_43046511	ENSG00000044090.8	0.0500082	9	2	0.01438	Artery_Tibial	0.9085	Nerve_Tibial	8.00326	3.34496e-17	0.996735	-2.44763	2.44763	1.64452	1.71756	2	0
intron_6_43046601_43046880	ENSG00000044090.8	0.0175846	38	1	0.01438	Artery_Tibial	0.04107	Skin_Sun_Exposed_Lower_leg	37.0539	1.24469e-15	37.0539	-2.44763	-2.04282	-2.34433	0.0873823	1	0
intron_6_43046601_43046880	ENSG00000044090.8	0.0175846	38	1	0.01438	Artery_Tibial	0.04107	Skin_Sun_Exposed_Lower_leg	37.0539	1.24469e-15	37.0539	-2.44763	-2.04282	-2.34433	0.0873823	1	0
intron_6_43046601_43046880	ENSG00000044090.8	0.0175846	38	1	0.01438	Artery_Tibial	0.04107	Skin_Sun_Exposed_Lower_leg	37.0539	1.24469e-15	37.0539	-2.44763	-2.04282	-2.34433	0.0873823	1	0
intron_6_43046601_43046880	ENSG00000044090.8	0.0175846	38	1	0.01438	Artery_Tibial	0.04107	Skin_Sun_Exposed_Lower_leg	37.0539	1.24469e-15	37.0539	-2.44763	-2.04282	-2.34433	0.0873823	1	0
intron_6_43046601_43046880	ENSG00000044090.8	0.0175846	38	1	0.01438	Artery_Tibial	0.04107	Skin_Sun_Exposed_Lower_leg	37.0539	1.24469e-15	37.0539	-2.44763	-2.04282	-2.34433	0.0873823	1	0
intron_6_43046601_43046880	ENSG00000044090.8	0.0175846	38	1	0.01438	Artery_Tibial	0.04107	Skin_Sun_Exposed_Lower_leg	37.0539	1.24469e-15	37.0539	-2.44763	-2.04282	-2.34433	0.0873823	1	0
intron_6_43047107_43047947	ENSG00000044090.8	0.0637271	33	2	0.0184	Brain_Amygdala	0.9085	Adipose_Subcutaneous	27.7724	5.71017e-16	5.22763	0.114931	2.35747	0.635051	0.775904	2	0
intron_6_43047107_43047947	ENSG00000044090.8	0.0637271	33	2	0.0184	Brain_Amygdala	0.9085	Adipose_Subcutaneous	27.7724	5.71017e-16	5.22763	0.114931	2.35747	0.635051	0.775904	2	0
intron_6_43047107_43047947	ENSG00000044090.8	0.0637271	33	2	0.0184	Brain_Amygdala	0.9085	Adipose_Subcutaneous	27.7724	5.71017e-16	5.22763	0.114931	2.35747	0.635051	0.775904	2	0
intron_6_43047107_43047947	ENSG00000044090.8	0.0637271	33	2	0.0184	Brain_Amygdala	0.9085	Adipose_Subcutaneous	27.7724	5.71017e-16	5.22763	0.114931	2.35747	0.635051	0.775904	2	0
intron_6_43047107_43047947	ENSG00000044090.8	0.0637271	33	2	0.0184	Brain_Amygdala	0.9085	Adipose_Subcutaneous	27.7724	5.71017e-16	5.22763	0.114931	2.35747	0.635051	0.775904	2	0
intron_6_43047107_43048148	ENSG00000044090.8	0.0618519	41	2	0.0184	Brain_Hippocampus	0.9085	Breast_Mammary_Tissue	30.9221	9.43751e-16	10.0779	-2.35747	0.114931	-0.789567	0.928792	2	0
intron_6_43047107_43048148	ENSG00000044090.8	0.0618519	41	2	0.0184	Brain_Hippocampus	0.9085	Breast_Mammary_Tissue	30.9221	9.43751e-16	10.0779	-2.35747	0.114931	-0.789567	0.928792	2	0
intron_6_43047107_43048148	ENSG00000044090.8	0.0618519	41	2	0.0184	Brain_Hippocampus	0.9085	Breast_Mammary_Tissue	30.9221	9.43751e-16	10.0779	-2.35747	0.114931	-0.789567	0.928792	2	0
intron_6_43047107_43048148	ENSG00000044090.8	0.0618519	41	2	0.0184	Brain_Hippocampus	0.9085	Breast_Mammary_Tissue	30.9221	9.43751e-16	10.0779	-2.35747	0.114931	-0.789567	0.928792	2	0
intron_6_43047107_43048148	ENSG00000044090.8	0.0618519	41	2	0.0184	Brain_Hippocampus	0.9085	Breast_Mammary_Tissue	30.9221	9.43751e-16	10.0779	-2.35747	0.114931	-0.789567	0.928792	2	0
intron_6_43047989_43048148	ENSG00000044090.8	0.850428	39	1	0.178549	Testis	0.9085	Adipose_Subcutaneous	38.5918	7.08658e-16	38.5918	0.114931	1.34524	0.191599	0.270273	1	0
intron_6_43047989_43048148	ENSG00000044090.8	0.850428	39	1	0.178549	Testis	0.9085	Adipose_Subcutaneous	38.5918	7.08658e-16	38.5918	0.114931	1.34524	0.191599	0.270273	1	0
intron_6_43047989_43048148	ENSG00000044090.8	0.850428	39	1	0.178549	Testis	0.9085	Adipose_Subcutaneous	38.5918	7.08658e-16	38.5918	0.114931	1.34524	0.191599	0.270273	1	0
intron_6_43047989_43048148	ENSG00000044090.8	0.850428	39	1	0.178549	Testis	0.9085	Adipose_Subcutaneous	38.5918	7.08658e-16	38.5918	0.114931	1.34524	0.191599	0.270273	1	0
intron_6_43047989_43048148	ENSG00000044090.8	0.850428	39	1	0.178549	Testis	0.9085	Adipose_Subcutaneous	38.5918	7.08658e-16	38.5918	0.114931	1.34524	0.191599	0.270273	1	0
intron_6_43047989_43048148	ENSG00000044090.8	0.850428	39	1	0.178549	Testis	0.9085	Adipose_Subcutaneous	38.5918	7.08658e-16	38.5918	0.114931	1.34524	0.191599	0.270273	1	0
intron_6_43047989_43048148	ENSG00000044090.8	0.850428	39	1	0.178549	Testis	0.9085	Adipose_Subcutaneous	38.5918	7.08658e-16	38.5918	0.114931	1.34524	0.191599	0.270273	1	0
intron_6_43048253_43048332	ENSG00000044090.8	0.904738	28	1	0.803718	Thyroid	0.9085	Ovary	27.8864	5.70539e-16	27.8864	-0.248539	-0.114931	-0.119702	0.0252495	1	0
intron_6_43048253_43048332	ENSG00000044090.8	0.904738	28	1	0.803718	Thyroid	0.9085	Ovary	27.8864	5.70539e-16	27.8864	-0.248539	-0.114931	-0.119702	0.0252495	1	0
intron_6_43048253_43048332	ENSG00000044090.8	0.904738	28	1	0.803718	Thyroid	0.9085	Ovary	27.8864	5.70539e-16	27.8864	-0.248539	-0.114931	-0.119702	0.0252495	1	0
intron_6_43048253_43048332	ENSG00000044090.8	0.904738	28	1	0.803718	Thyroid	0.9085	Ovary	27.8864	5.70539e-16	27.8864	-0.248539	-0.114931	-0.119702	0.0252495	1	0
intron_6_43048253_43048332	ENSG00000044090.8	0.904738	28	1	0.803718	Thyroid	0.9085	Ovary	27.8864	5.70539e-16	27.8864	-0.248539	-0.114931	-0.119702	0.0252495	1	0
intron_6_43051763_43052113	ENSG00000044090.8	0.7973	41	1	0.7973	Artery_Tibial	0.7973	Brain_Nucleus_accumbens_basal_ganglia	41	9.57805e-16	41	-0.256843	-0.256843	-0.256843	3.16462e-17	1	0
intron_6_43051763_43052113	ENSG00000044090.8	0.7973	41	1	0.7973	Artery_Tibial	0.7973	Brain_Nucleus_accumbens_basal_ganglia	41	9.57805e-16	41	-0.256843	-0.256843	-0.256843	3.16462e-17	1	0
intron_6_43051763_43052113	ENSG00000044090.8	0.7973	41	1	0.7973	Artery_Tibial	0.7973	Brain_Nucleus_accumbens_basal_ganglia	41	9.57805e-16	41	-0.256843	-0.256843	-0.256843	3.16462e-17	1	0
intron_6_43051763_43052113	ENSG00000044090.8	0.7973	41	1	0.7973	Artery_Tibial	0.7973	Brain_Nucleus_accumbens_basal_ganglia	41	9.57805e-16	41	-0.256843	-0.256843	-0.256843	3.16462e-17	1	0
intron_6_43051763_43052113	ENSG00000044090.8	0.7973	41	1	0.7973	Artery_Tibial	0.7973	Brain_Nucleus_accumbens_basal_ganglia	41	9.57805e-16	41	-0.256843	-0.256843	-0.256843	3.16462e-17	1	0
intron_6_43051763_43052209	ENSG00000044090.8	0.7973	39	1	0.7973	Brain_Putamen_basal_ganglia	0.7973	Adrenal_Gland	39	8.12051e-16	39	0.256843	0.256843	0.256843	2.70153e-17	1	0
intron_6_43051763_43052209	ENSG00000044090.8	0.7973	39	1	0.7973	Brain_Putamen_basal_ganglia	0.7973	Adrenal_Gland	39	8.12051e-16	39	0.256843	0.256843	0.256843	2.70153e-17	1	0
intron_6_43051763_43052209	ENSG00000044090.8	0.7973	39	1	0.7973	Brain_Putamen_basal_ganglia	0.7973	Adrenal_Gland	39	8.12051e-16	39	0.256843	0.256843	0.256843	2.70153e-17	1	0
intron_6_43051763_43052209	ENSG00000044090.8	0.7973	39	1	0.7973	Brain_Putamen_basal_ganglia	0.7973	Adrenal_Gland	39	8.12051e-16	39	0.256843	0.256843	0.256843	2.70153e-17	1	0
intron_6_43051763_43052209	ENSG00000044090.8	0.7973	39	1	0.7973	Brain_Putamen_basal_ganglia	0.7973	Adrenal_Gland	39	8.12051e-16	39	0.256843	0.256843	0.256843	2.70153e-17	1	0
intron_6_43052796_43053622	ENSG00000044090.8	0.692608	34	1	0.262117	Brain_Caudate_basal_ganglia	0.7018	Adipose_Visceral_Omentum	33.1804	1.24704e-15	33.1804	-1.1214	0.382892	0.0683713	0.424143	1	0
intron_6_43052796_43053622	ENSG00000044090.8	0.692608	34	1	0.262117	Brain_Caudate_basal_ganglia	0.7018	Adipose_Visceral_Omentum	33.1804	1.24704e-15	33.1804	-1.1214	0.382892	0.0683713	0.424143	1	0
intron_6_43052796_43053622	ENSG00000044090.8	0.692608	34	1	0.262117	Brain_Caudate_basal_ganglia	0.7018	Adipose_Visceral_Omentum	33.1804	1.24704e-15	33.1804	-1.1214	0.382892	0.0683713	0.424143	1	0
intron_6_43052796_43053622	ENSG00000044090.8	0.692608	34	1	0.262117	Brain_Caudate_basal_ganglia	0.7018	Adipose_Visceral_Omentum	33.1804	1.24704e-15	33.1804	-1.1214	0.382892	0.0683713	0.424143	1	0
intron_6_43054486_43055545	ENSG00000112651.11	0.780985	20	1	0.7806	Brain_Amygdala	0.7813	Artery_Aorta	20	4.07806e-17	20	-0.278537	-0.277625	-0.278036	0.000465446	1	0
intron_6_43054486_43055545	ENSG00000112651.11	0.780985	20	1	0.7806	Brain_Amygdala	0.7813	Artery_Aorta	20	4.07806e-17	20	-0.278537	-0.277625	-0.278036	0.000465446	1	0
intron_6_43054486_43055897	ENSG00000112651.11	0.7806	8	1	0.7806	Adrenal_Gland	0.7806	Adipose_Visceral_Omentum	8	1.11751e-16	8	0.278537	0.278537	0.278537	3.63406e-17	1	0
intron_6_43054486_43058065	ENSG00000112651.11	0.91127	47	2	0.2365	Adipose_Visceral_Omentum	0.916537	Small_Intestine_Terminal_Ileum	42.0705	1.56405e-15	4.66074	-1.18378	0.278537	0.130275	0.252513	2	0
intron_6_43054486_43058065	ENSG00000112651.11	0.91127	47	2	0.2365	Adipose_Visceral_Omentum	0.916537	Small_Intestine_Terminal_Ileum	42.0705	1.56405e-15	4.66074	-1.18378	0.278537	0.130275	0.252513	2	0
intron_6_43054486_43058065	ENSG00000112651.11	0.91127	47	2	0.2365	Adipose_Visceral_Omentum	0.916537	Small_Intestine_Terminal_Ileum	42.0705	1.56405e-15	4.66074	-1.18378	0.278537	0.130275	0.252513	2	0
intron_6_43054486_43058065	ENSG00000112651.11	0.91127	47	2	0.2365	Adipose_Visceral_Omentum	0.916537	Small_Intestine_Terminal_Ileum	42.0705	1.56405e-15	4.66074	-1.18378	0.278537	0.130275	0.252513	2	0
intron_6_43054486_43058065	ENSG00000112651.11	0.91127	47	2	0.2365	Adipose_Visceral_Omentum	0.916537	Small_Intestine_Terminal_Ileum	42.0705	1.56405e-15	4.66074	-1.18378	0.278537	0.130275	0.252513	2	0
intron_6_43054486_43058065	ENSG00000112651.11	0.91127	47	2	0.2365	Adipose_Visceral_Omentum	0.916537	Small_Intestine_Terminal_Ileum	42.0705	1.56405e-15	4.66074	-1.18378	0.278537	0.130275	0.252513	2	0
intron_6_43054486_43058065	ENSG00000112651.11	0.91127	47	2	0.2365	Adipose_Visceral_Omentum	0.916537	Small_Intestine_Terminal_Ileum	42.0705	1.56405e-15	4.66074	-1.18378	0.278537	0.130275	0.252513	2	0
intron_6_43056445_43058065	ENSG00000112651.11	0.747203	44	1	0.40513	Skin_Sun_Exposed_Lower_leg	0.7552	Artery_Coronary	43.5984	6.5161e-16	43.5984	-0.832493	-0.31179	-0.323624	0.078499	1	0
intron_6_43056445_43058065	ENSG00000112651.11	0.747203	44	1	0.40513	Skin_Sun_Exposed_Lower_leg	0.7552	Artery_Coronary	43.5984	6.5161e-16	43.5984	-0.832493	-0.31179	-0.323624	0.078499	1	0
intron_6_43056445_43058065	ENSG00000112651.11	0.747203	44	1	0.40513	Skin_Sun_Exposed_Lower_leg	0.7552	Artery_Coronary	43.5984	6.5161e-16	43.5984	-0.832493	-0.31179	-0.323624	0.078499	1	0
intron_6_43056445_43058065	ENSG00000112651.11	0.747203	44	1	0.40513	Skin_Sun_Exposed_Lower_leg	0.7552	Artery_Coronary	43.5984	6.5161e-16	43.5984	-0.832493	-0.31179	-0.323624	0.078499	1	0
intron_6_43056445_43058065	ENSG00000112651.11	0.747203	44	1	0.40513	Skin_Sun_Exposed_Lower_leg	0.7552	Artery_Coronary	43.5984	6.5161e-16	43.5984	-0.832493	-0.31179	-0.323624	0.078499	1	0
intron_6_43056445_43058065	ENSG00000112651.11	0.747203	44	1	0.40513	Skin_Sun_Exposed_Lower_leg	0.7552	Artery_Coronary	43.5984	6.5161e-16	43.5984	-0.832493	-0.31179	-0.323624	0.078499	1	0
intron_6_43056445_43058065	ENSG00000112651.11	0.747203	44	1	0.40513	Skin_Sun_Exposed_Lower_leg	0.7552	Artery_Coronary	43.5984	6.5161e-16	43.5984	-0.832493	-0.31179	-0.323624	0.078499	1	0
intron_6_43058233_43059286	ENSG00000112651.11	0.004504	10	1	0.004504	Adipose_Subcutaneous	0.004504	Artery_Tibial	10	5.76123e-47	10	-2.84052	2.84052	4.44089e-17	2.99417	1	0
intron_6_43058233_43059286	ENSG00000112651.11	0.004504	10	1	0.004504	Adipose_Subcutaneous	0.004504	Artery_Tibial	10	5.76123e-47	10	-2.84052	2.84052	4.44089e-17	2.99417	1	0
intron_6_43060605_43061311	ENSG00000137171.14	0.00769139	48	2	0.0018489	Cells_Cultured_fibroblasts	0.655039	Pituitary	41.9098	1.30179e-15	6.09019	-3.11349	3.1027	0.0198995	1.57412	2	0
intron_6_43060605_43061311	ENSG00000137171.14	0.00769139	48	2	0.0018489	Cells_Cultured_fibroblasts	0.655039	Pituitary	41.9098	1.30179e-15	6.09019	-3.11349	3.1027	0.0198995	1.57412	2	0
intron_6_43060605_43061311	ENSG00000137171.14	0.00769139	48	2	0.0018489	Cells_Cultured_fibroblasts	0.655039	Pituitary	41.9098	1.30179e-15	6.09019	-3.11349	3.1027	0.0198995	1.57412	2	0
intron_6_43060605_43061311	ENSG00000137171.14	0.00769139	48	2	0.0018489	Cells_Cultured_fibroblasts	0.655039	Pituitary	41.9098	1.30179e-15	6.09019	-3.11349	3.1027	0.0198995	1.57412	2	0
intron_6_43060605_43061311	ENSG00000137171.14	0.00769139	48	2	0.0018489	Cells_Cultured_fibroblasts	0.655039	Pituitary	41.9098	1.30179e-15	6.09019	-3.11349	3.1027	0.0198995	1.57412	2	0
intron_6_43060605_43061311	ENSG00000137171.14	0.00769139	48	2	0.0018489	Cells_Cultured_fibroblasts	0.655039	Pituitary	41.9098	1.30179e-15	6.09019	-3.11349	3.1027	0.0198995	1.57412	2	0
intron_6_43061593_43062917	ENSG00000137171.14	0.00676227	19	2	0.005258	Artery_Aorta	0.342374	Esophagus_Mucosa	18.0353	7.10618e-18	0.964688	-2.79079	2.79079	-1.81258	2.0906	2	0
intron_6_43066525_43066996	ENSG00000137171.14	0.01209	9	1	0.01209	Pituitary	0.01209	Artery_Aorta	9	2.30947e-17	9	-2.50951	2.50951	0.836502	2.50951	1	0
intron_6_43070865_43071275	ENSG00000137171.14	0.346055	3	2	0.298353	Liver	0.3555	Nerve_Tibial	2.01548	1.32704e-32	0.984521	-1.03997	0.923974	-0.346657	1.10193	2	0
intron_6_43071922_43072147	ENSG00000137171.14	0.9847	33	1	0.9847	Artery_Tibial	0.9847	Adipose_Subcutaneous	33	7.39855e-16	33	-0.0191769	0.0191769	0.00406782	0.019031	1	0
intron_6_43071922_43072147	ENSG00000137171.14	0.9847	33	1	0.9847	Artery_Tibial	0.9847	Adipose_Subcutaneous	33	7.39855e-16	33	-0.0191769	0.0191769	0.00406782	0.019031	1	0
intron_6_43071922_43072147	ENSG00000137171.14	0.9847	33	1	0.9847	Artery_Tibial	0.9847	Adipose_Subcutaneous	33	7.39855e-16	33	-0.0191769	0.0191769	0.00406782	0.019031	1	0
intron_6_43071922_43072147	ENSG00000137171.14	0.9847	33	1	0.9847	Artery_Tibial	0.9847	Adipose_Subcutaneous	33	7.39855e-16	33	-0.0191769	0.0191769	0.00406782	0.019031	1	0
intron_6_43071922_43072147	ENSG00000137171.14	0.9847	33	1	0.9847	Artery_Tibial	0.9847	Adipose_Subcutaneous	33	7.39855e-16	33	-0.0191769	0.0191769	0.00406782	0.019031	1	0
intron_6_43071922_43072147	ENSG00000137171.14	0.9847	33	1	0.9847	Artery_Tibial	0.9847	Adipose_Subcutaneous	33	7.39855e-16	33	-0.0191769	0.0191769	0.00406782	0.019031	1	0
intron_6_43071922_43072147	ENSG00000137171.14	0.9847	33	1	0.9847	Artery_Tibial	0.9847	Adipose_Subcutaneous	33	7.39855e-16	33	-0.0191769	0.0191769	0.00406782	0.019031	1	0
intron_6_43072255_43072741	ENSG00000137171.14	0.004576	41	1	0.004576	Adipose_Subcutaneous	0.004576	Brain_Cerebellar_Hemisphere	41	1.00991e-15	41	-2.83546	2.83546	1.72894	2.27527	1	0
intron_6_43072255_43072741	ENSG00000137171.14	0.004576	41	1	0.004576	Adipose_Subcutaneous	0.004576	Brain_Cerebellar_Hemisphere	41	1.00991e-15	41	-2.83546	2.83546	1.72894	2.27527	1	0
intron_6_43072255_43072741	ENSG00000137171.14	0.004576	41	1	0.004576	Adipose_Subcutaneous	0.004576	Brain_Cerebellar_Hemisphere	41	1.00991e-15	41	-2.83546	2.83546	1.72894	2.27527	1	0
intron_6_43072255_43072741	ENSG00000137171.14	0.004576	41	1	0.004576	Adipose_Subcutaneous	0.004576	Brain_Cerebellar_Hemisphere	41	1.00991e-15	41	-2.83546	2.83546	1.72894	2.27527	1	0
intron_6_43072255_43072741	ENSG00000137171.14	0.004576	41	1	0.004576	Adipose_Subcutaneous	0.004576	Brain_Cerebellar_Hemisphere	41	1.00991e-15	41	-2.83546	2.83546	1.72894	2.27527	1	0
intron_6_43072255_43072824	ENSG00000137171.14	0.0170898	48	2	0.00450402	Adipose_Subcutaneous	0.995243	Cells_Cultured_fibroblasts	29.6421	5.72001e-16	18.3579	-2.84052	2.83546	-0.313082	1.75703	2	0
intron_6_43072255_43072824	ENSG00000137171.14	0.0170898	48	2	0.00450402	Adipose_Subcutaneous	0.995243	Cells_Cultured_fibroblasts	29.6421	5.72001e-16	18.3579	-2.84052	2.83546	-0.313082	1.75703	2	0
intron_6_43072255_43072824	ENSG00000137171.14	0.0170898	48	2	0.00450402	Adipose_Subcutaneous	0.995243	Cells_Cultured_fibroblasts	29.6421	5.72001e-16	18.3579	-2.84052	2.83546	-0.313082	1.75703	2	0
intron_6_43072255_43072824	ENSG00000137171.14	0.0170898	48	2	0.00450402	Adipose_Subcutaneous	0.995243	Cells_Cultured_fibroblasts	29.6421	5.72001e-16	18.3579	-2.84052	2.83546	-0.313082	1.75703	2	0
intron_6_43072255_43072824	ENSG00000137171.14	0.0170898	48	2	0.00450402	Adipose_Subcutaneous	0.995243	Cells_Cultured_fibroblasts	29.6421	5.72001e-16	18.3579	-2.84052	2.83546	-0.313082	1.75703	2	0
intron_6_43072255_43072824	ENSG00000137171.14	0.0170898	48	2	0.00450402	Adipose_Subcutaneous	0.995243	Cells_Cultured_fibroblasts	29.6421	5.72001e-16	18.3579	-2.84052	2.83546	-0.313082	1.75703	2	0
intron_6_43072255_43072824	ENSG00000137171.14	0.0170898	48	2	0.00450402	Adipose_Subcutaneous	0.995243	Cells_Cultured_fibroblasts	29.6421	5.72001e-16	18.3579	-2.84052	2.83546	-0.313082	1.75703	2	0
intron_6_43132687_43138849	ENSG00000112655.15	0.488041	34	2	0.183826	Heart_Left_Ventricle	0.9843	Colon_Sigmoid	31.076	1.13773e-15	2.08352	-1.32793	1.32907	-0.962568	0.65376	2	0
intron_6_43132687_43138849	ENSG00000112655.15	0.488041	34	2	0.183826	Heart_Left_Ventricle	0.9843	Colon_Sigmoid	31.076	1.13773e-15	2.08352	-1.32793	1.32907	-0.962568	0.65376	2	0
intron_6_43132687_43138849	ENSG00000112655.15	0.488041	34	2	0.183826	Heart_Left_Ventricle	0.9843	Colon_Sigmoid	31.076	1.13773e-15	2.08352	-1.32793	1.32907	-0.962568	0.65376	2	0
intron_6_43132687_43138849	ENSG00000112655.15	0.488041	34	2	0.183826	Heart_Left_Ventricle	0.9843	Colon_Sigmoid	31.076	1.13773e-15	2.08352	-1.32793	1.32907	-0.962568	0.65376	2	0
intron_6_43132687_43138849	ENSG00000112655.15	0.488041	34	2	0.183826	Heart_Left_Ventricle	0.9843	Colon_Sigmoid	31.076	1.13773e-15	2.08352	-1.32793	1.32907	-0.962568	0.65376	2	0
intron_6_43139271_43139406	ENSG00000112655.15	0.782808	37	1	0.288591	Cells_Cultured_fibroblasts	0.7984	Brain_Cerebellar_Hemisphere	36.7938	7.63594e-16	36.7938	0.255418	1.06122	0.277197	0.132472	1	0
intron_6_43139271_43139406	ENSG00000112655.15	0.782808	37	1	0.288591	Cells_Cultured_fibroblasts	0.7984	Brain_Cerebellar_Hemisphere	36.7938	7.63594e-16	36.7938	0.255418	1.06122	0.277197	0.132472	1	0
intron_6_43139271_43139406	ENSG00000112655.15	0.782808	37	1	0.288591	Cells_Cultured_fibroblasts	0.7984	Brain_Cerebellar_Hemisphere	36.7938	7.63594e-16	36.7938	0.255418	1.06122	0.277197	0.132472	1	0
intron_6_43139525_43141668	ENSG00000112655.15	0.797625	37	1	0.704978	Adipose_Visceral_Omentum	0.865834	Brain_Cortex	36.9955	6.88363e-16	36.9955	0.168952	0.37861	0.256411	0.0250644	1	0
intron_6_43139525_43141668	ENSG00000112655.15	0.797625	37	1	0.704978	Adipose_Visceral_Omentum	0.865834	Brain_Cortex	36.9955	6.88363e-16	36.9955	0.168952	0.37861	0.256411	0.0250644	1	0
intron_6_43139525_43141668	ENSG00000112655.15	0.797625	37	1	0.704978	Adipose_Visceral_Omentum	0.865834	Brain_Cortex	36.9955	6.88363e-16	36.9955	0.168952	0.37861	0.256411	0.0250644	1	0
intron_6_43139525_43141668	ENSG00000112655.15	0.797625	37	1	0.704978	Adipose_Visceral_Omentum	0.865834	Brain_Cortex	36.9955	6.88363e-16	36.9955	0.168952	0.37861	0.256411	0.0250644	1	0
intron_6_43174113_43175706	ENSG00000112658.7	1	14	1	1	Adipose_Visceral_Omentum	1	Adipose_Visceral_Omentum	14	4.39878e-18	14	0	0	0	0	1	0
intron_6_43174113_43175706	ENSG00000112658.7	1	14	1	1	Adipose_Visceral_Omentum	1	Adipose_Visceral_Omentum	14	4.39878e-18	14	0	0	0	0	1	0
intron_6_43174113_43175706	ENSG00000112658.7	1	14	1	1	Adipose_Visceral_Omentum	1	Adipose_Visceral_Omentum	14	4.39878e-18	14	0	0	0	0	1	0
intron_6_43176166_43176548	ENSG00000112658.7	0.2268	16	1	0.2268	Artery_Tibial	0.2268	Adipose_Subcutaneous	16	2.45638e-19	16	1.20864	1.20864	1.20864	2.29327e-16	1	0
intron_6_43176667_43178294	ENSG00000112658.7	0.4313	11	1	0.4313	Brain_Cerebellum	0.4313	Brain_Caudate_basal_ganglia	11	8.27323e-33	11	-0.786969	0.786969	-0.357713	0.735185	1	0
intron_6_43178485_43178806	ENSG00000112658.7	0.1932	15	1	0.1932	Brain_Cerebellar_Hemisphere	0.1932	Brain_Caudate_basal_ganglia	15	6.69596e-18	15	-1.30117	1.30117	-0.0867447	1.34384	1	0
intron_6_43178485_43178806	ENSG00000112658.7	0.1932	15	1	0.1932	Brain_Cerebellar_Hemisphere	0.1932	Brain_Caudate_basal_ganglia	15	6.69596e-18	15	-1.30117	1.30117	-0.0867447	1.34384	1	0
intron_6_43178485_43178806	ENSG00000112658.7	0.1932	15	1	0.1932	Brain_Cerebellar_Hemisphere	0.1932	Brain_Caudate_basal_ganglia	15	6.69596e-18	15	-1.30117	1.30117	-0.0867447	1.34384	1	0
intron_6_43184905_43185456	ENSG00000112659.13	0.374809	15	2	0.2908	Esophagus_Mucosa	0.3818	Heart_Atrial_Appendage	13.0042	3.26824e-18	1.99575	-1.05637	1.05637	0.0583056	0.930611	2	0
intron_6_43185610_43185955	ENSG00000112659.13	0.37266	20	2	0.169805	Ovary	0.997108	Brain_Cerebellar_Hemisphere	15.3595	4.1598e-17	4.64055	-1.37283	0.90054	-0.170978	0.686378	2	0
intron_6_43185610_43185955	ENSG00000112659.13	0.37266	20	2	0.169805	Ovary	0.997108	Brain_Cerebellar_Hemisphere	15.3595	4.1598e-17	4.64055	-1.37283	0.90054	-0.170978	0.686378	2	0
intron_6_43185610_43185955	ENSG00000112659.13	0.37266	20	2	0.169805	Ovary	0.997108	Brain_Cerebellar_Hemisphere	15.3595	4.1598e-17	4.64055	-1.37283	0.90054	-0.170978	0.686378	2	0
intron_6_43187095_43187246	ENSG00000112659.13	0.3367	2	1	0.3367	Whole_Blood	0.3367	Brain_Cortex	2	3.3547e-17	2	0.960706	0.960706	0.960706	1.11022e-16	1	0
intron_6_43200834_43202716	ENSG00000112659.13	0.2574	2	1	0.2574	Adipose_Subcutaneous	0.2574	Adipose_Subcutaneous	2	3.3547e-17	2	-1.13256	1.13256	0	1.60168	1	0
intron_6_43203987_43204360	ENSG00000112659.13	0.2572	9	1	0.2572	Brain_Hippocampus	0.2572	Brain_Cerebellar_Hemisphere	9	3.64752e-17	9	-1.13303	-1.13303	-1.13303	1.57009e-16	1	0
intron_6_43206235_43206321	ENSG00000112659.13	0.557974	13	2	0.3145	Kidney_Cortex	0.769996	Brain_Cerebellum	8.08404	3.51666e-18	4.91596	-1.00582	1.00582	0.0347703	0.844823	2	0
intron_6_43206235_43206321	ENSG00000112659.13	0.557974	13	2	0.3145	Kidney_Cortex	0.769996	Brain_Cerebellum	8.08404	3.51666e-18	4.91596	-1.00582	1.00582	0.0347703	0.844823	2	0
intron_6_43206235_43206321	ENSG00000112659.13	0.557974	13	2	0.3145	Kidney_Cortex	0.769996	Brain_Cerebellum	8.08404	3.51666e-18	4.91596	-1.00582	1.00582	0.0347703	0.844823	2	0
intron_6_43206235_43206321	ENSG00000112659.13	0.557974	13	2	0.3145	Kidney_Cortex	0.769996	Brain_Cerebellum	8.08404	3.51666e-18	4.91596	-1.00582	1.00582	0.0347703	0.844823	2	0
intron_6_43206235_43213149	ENSG00000112659.13	0.751385	6	1	0.751385	Skin_Sun_Exposed_Lower_leg	0.751385	Adipose_Subcutaneous	6	3.31037e-17	6	0.316814	0.316814	0.316814	3.51083e-17	1	0
intron_6_43213294_43213438	ENSG00000112659.13	0.359812	46	1	0.2895	Brain_Amygdala	0.8906	Brain_Cortex	44.0022	1.1662e-15	44.0022	-0.916318	1.05922	-0.850462	0.32707	1	0
intron_6_43213294_43213438	ENSG00000112659.13	0.359812	46	1	0.2895	Brain_Amygdala	0.8906	Brain_Cortex	44.0022	1.1662e-15	44.0022	-0.916318	1.05922	-0.850462	0.32707	1	0
intron_6_43213294_43213438	ENSG00000112659.13	0.359812	46	1	0.2895	Brain_Amygdala	0.8906	Brain_Cortex	44.0022	1.1662e-15	44.0022	-0.916318	1.05922	-0.850462	0.32707	1	0
intron_6_43213294_43213438	ENSG00000112659.13	0.359812	46	1	0.2895	Brain_Amygdala	0.8906	Brain_Cortex	44.0022	1.1662e-15	44.0022	-0.916318	1.05922	-0.850462	0.32707	1	0
intron_6_43213294_43213438	ENSG00000112659.13	0.359812	46	1	0.2895	Brain_Amygdala	0.8906	Brain_Cortex	44.0022	1.1662e-15	44.0022	-0.916318	1.05922	-0.850462	0.32707	1	0
intron_6_43213294_43213438	ENSG00000112659.13	0.359812	46	1	0.2895	Brain_Amygdala	0.8906	Brain_Cortex	44.0022	1.1662e-15	44.0022	-0.916318	1.05922	-0.850462	0.32707	1	0
intron_6_43213294_43213484	ENSG00000112659.13	0.3595	29	1	0.3595	Adipose_Subcutaneous	0.3595	Artery_Coronary	29	1.95612e-15	29	0.916318	0.916318	0.916318	1.4836e-16	1	0
intron_6_43213294_43213484	ENSG00000112659.13	0.3595	29	1	0.3595	Adipose_Subcutaneous	0.3595	Artery_Coronary	29	1.95612e-15	29	0.916318	0.916318	0.916318	1.4836e-16	1	0
intron_6_43213294_43213484	ENSG00000112659.13	0.3595	29	1	0.3595	Adipose_Subcutaneous	0.3595	Artery_Coronary	29	1.95612e-15	29	0.916318	0.916318	0.916318	1.4836e-16	1	0
intron_6_43213294_43213484	ENSG00000112659.13	0.3595	29	1	0.3595	Adipose_Subcutaneous	0.3595	Artery_Coronary	29	1.95612e-15	29	0.916318	0.916318	0.916318	1.4836e-16	1	0
intron_6_43213294_43213484	ENSG00000112659.13	0.3595	29	1	0.3595	Adipose_Subcutaneous	0.3595	Artery_Coronary	29	1.95612e-15	29	0.916318	0.916318	0.916318	1.4836e-16	1	0
intron_6_43213567_43213713	ENSG00000112659.13	0.369766	21	2	0.250644	Brain_Putamen_basal_ganglia	0.3595	Adipose_Visceral_Omentum	20.0081	2.87273e-19	0.991881	-0.916318	1.14879	0.229241	0.922196	2	0
intron_6_43213567_43213713	ENSG00000112659.13	0.369766	21	2	0.250644	Brain_Putamen_basal_ganglia	0.3595	Adipose_Visceral_Omentum	20.0081	2.87273e-19	0.991881	-0.916318	1.14879	0.229241	0.922196	2	0
intron_6_43216503_43220459	ENSG00000112659.13	0.679597	31	3	0.23736	Brain_Cortex	0.969221	Skin_Not_Sun_Exposed_Suprapubic	20.0179	6.12706e-16	2.53751	-1.18161	1.06694	0.19454	0.704348	3	0
intron_6_43216503_43220459	ENSG00000112659.13	0.679597	31	3	0.23736	Brain_Cortex	0.969221	Skin_Not_Sun_Exposed_Suprapubic	20.0179	6.12706e-16	2.53751	-1.18161	1.06694	0.19454	0.704348	3	0
intron_6_43221321_43221685	ENSG00000112659.13	0.750457	15	1	0.414426	Pituitary	0.7752	Brain_Caudate_basal_ganglia	14.6353	3.28768e-17	14.6353	-0.81613	0.28558	-0.206718	0.2887	1	0
intron_6_43221778_43222293	ENSG00000112659.13	0.567571	42	2	0.3232	Adrenal_Gland	0.668916	Colon_Transverse	33.201	6.01808e-16	8.79896	-0.987903	0.987903	-0.175904	0.899188	2	0
intron_6_43221778_43222293	ENSG00000112659.13	0.567571	42	2	0.3232	Adrenal_Gland	0.668916	Colon_Transverse	33.201	6.01808e-16	8.79896	-0.987903	0.987903	-0.175904	0.899188	2	0
intron_6_43221778_43222293	ENSG00000112659.13	0.567571	42	2	0.3232	Adrenal_Gland	0.668916	Colon_Transverse	33.201	6.01808e-16	8.79896	-0.987903	0.987903	-0.175904	0.899188	2	0
intron_6_43221778_43222293	ENSG00000112659.13	0.567571	42	2	0.3232	Adrenal_Gland	0.668916	Colon_Transverse	33.201	6.01808e-16	8.79896	-0.987903	0.987903	-0.175904	0.899188	2	0
intron_6_43221778_43222316	ENSG00000112659.13	0.567688	45	2	0.3232	Colon_Sigmoid	0.669949	Colon_Transverse	36.1074	9.88582e-16	8.89256	-0.987903	0.987903	0.227091	0.890327	2	0
intron_6_43221778_43222316	ENSG00000112659.13	0.567688	45	2	0.3232	Colon_Sigmoid	0.669949	Colon_Transverse	36.1074	9.88582e-16	8.89256	-0.987903	0.987903	0.227091	0.890327	2	0
intron_6_43221778_43222316	ENSG00000112659.13	0.567688	45	2	0.3232	Colon_Sigmoid	0.669949	Colon_Transverse	36.1074	9.88582e-16	8.89256	-0.987903	0.987903	0.227091	0.890327	2	0
intron_6_43221778_43222316	ENSG00000112659.13	0.567688	45	2	0.3232	Colon_Sigmoid	0.669949	Colon_Transverse	36.1074	9.88582e-16	8.89256	-0.987903	0.987903	0.227091	0.890327	2	0
intron_6_43221778_43222316	ENSG00000112659.13	0.567688	45	2	0.3232	Colon_Sigmoid	0.669949	Colon_Transverse	36.1074	9.88582e-16	8.89256	-0.987903	0.987903	0.227091	0.890327	2	0
intron_6_43222641_43222779	ENSG00000112659.13	0.6586	46	1	0.6586	Brain_Amygdala	0.6586	Adrenal_Gland	46	6.83867e-16	46	-0.441847	-0.441847	-0.441847	5.79258e-17	1	0
intron_6_43222641_43222779	ENSG00000112659.13	0.6586	46	1	0.6586	Brain_Amygdala	0.6586	Adrenal_Gland	46	6.83867e-16	46	-0.441847	-0.441847	-0.441847	5.79258e-17	1	0
intron_6_43222641_43222779	ENSG00000112659.13	0.6586	46	1	0.6586	Brain_Amygdala	0.6586	Adrenal_Gland	46	6.83867e-16	46	-0.441847	-0.441847	-0.441847	5.79258e-17	1	0
intron_6_43222641_43222779	ENSG00000112659.13	0.6586	46	1	0.6586	Brain_Amygdala	0.6586	Adrenal_Gland	46	6.83867e-16	46	-0.441847	-0.441847	-0.441847	5.79258e-17	1	0
intron_6_43222641_43222779	ENSG00000112659.13	0.6586	46	1	0.6586	Brain_Amygdala	0.6586	Adrenal_Gland	46	6.83867e-16	46	-0.441847	-0.441847	-0.441847	5.79258e-17	1	0
intron_6_43224168_43224250	ENSG00000112659.13	0.897664	23	2	0.645681	Brain_Cerebellum	0.9407	Thyroid	22.0002	4.3338e-17	0.999751	-0.45977	0.45977	0.236646	0.391271	2	0
intron_6_43224168_43224250	ENSG00000112659.13	0.897664	23	2	0.645681	Brain_Cerebellum	0.9407	Thyroid	22.0002	4.3338e-17	0.999751	-0.45977	0.45977	0.236646	0.391271	2	0
intron_6_43299781_43299898	ENSG00000137204.14	0.04713	1	1	0.04713	Liver	0.04713	Liver	1	1	1	-1.98513	-1.98513	-1.98513	NA	1	0
intron_6_43301258_43301583	ENSG00000137204.14	0.1373	1	1	0.1373	Liver	0.1373	Liver	1	1	1	-1.48592	-1.48592	-1.48592	NA	1	0
intron_6_43306124_43306219	ENSG00000146215.13	0.1184	24	1	0.1184	Brain_Cerebellar_Hemisphere	0.1184	Brain_Amygdala	24	2.89263e-17	24	-1.56152	-1.56152	-1.56152	1.38899e-16	1	0
intron_6_43306124_43306219	ENSG00000146215.13	0.1184	24	1	0.1184	Brain_Cerebellar_Hemisphere	0.1184	Brain_Amygdala	24	2.89263e-17	24	-1.56152	-1.56152	-1.56152	1.38899e-16	1	0
intron_6_43306124_43306219	ENSG00000146215.13	0.1184	24	1	0.1184	Brain_Cerebellar_Hemisphere	0.1184	Brain_Amygdala	24	2.89263e-17	24	-1.56152	-1.56152	-1.56152	1.38899e-16	1	0
intron_6_43306124_43306219	ENSG00000146215.13	0.1184	24	1	0.1184	Brain_Cerebellar_Hemisphere	0.1184	Brain_Amygdala	24	2.89263e-17	24	-1.56152	-1.56152	-1.56152	1.38899e-16	1	0
intron_6_43306517_43307839	ENSG00000146215.13	0.07907	3	1	0.07907	Small_Intestine_Terminal_Ileum	0.07907	Heart_Left_Ventricle	3	6.08744e-17	3	-1.75611	-1.75611	-1.75611	2.71948e-16	1	0
intron_6_43307743_43307839	ENSG00000146215.13	0.1757	1	1	0.1757	Heart_Left_Ventricle	0.1757	Heart_Left_Ventricle	1	1	1	-1.35411	-1.35411	-1.35411	NA	1	0
intron_6_43307743_43307839	ENSG00000146215.13	0.1757	1	1	0.1757	Heart_Left_Ventricle	0.1757	Heart_Left_Ventricle	1	1	1	-1.35411	-1.35411	-1.35411	NA	1	0
intron_6_43331852_43342676	ENSG00000171467.15	0.01154	45	1	0.01154	Brain_Anterior_cingulate_cortex_BA24	0.01154	Adrenal_Gland	45	1.29138e-15	45	-2.52591	-2.52591	-2.52591	5.43896e-16	1	0
intron_6_43331852_43342676	ENSG00000171467.15	0.01154	45	1	0.01154	Brain_Anterior_cingulate_cortex_BA24	0.01154	Adrenal_Gland	45	1.29138e-15	45	-2.52591	-2.52591	-2.52591	5.43896e-16	1	0
intron_6_43331852_43342676	ENSG00000171467.15	0.01154	45	1	0.01154	Brain_Anterior_cingulate_cortex_BA24	0.01154	Adrenal_Gland	45	1.29138e-15	45	-2.52591	-2.52591	-2.52591	5.43896e-16	1	0
intron_6_43331852_43342676	ENSG00000171467.15	0.01154	45	1	0.01154	Brain_Anterior_cingulate_cortex_BA24	0.01154	Adrenal_Gland	45	1.29138e-15	45	-2.52591	-2.52591	-2.52591	5.43896e-16	1	0
intron_6_43331852_43342676	ENSG00000171467.15	0.01154	45	1	0.01154	Brain_Anterior_cingulate_cortex_BA24	0.01154	Adrenal_Gland	45	1.29138e-15	45	-2.52591	-2.52591	-2.52591	5.43896e-16	1	0
intron_6_43331852_43342676	ENSG00000171467.15	0.01154	45	1	0.01154	Brain_Anterior_cingulate_cortex_BA24	0.01154	Adrenal_Gland	45	1.29138e-15	45	-2.52591	-2.52591	-2.52591	5.43896e-16	1	0
intron_6_43331852_43342676	ENSG00000171467.15	0.01154	45	1	0.01154	Brain_Anterior_cingulate_cortex_BA24	0.01154	Adrenal_Gland	45	1.29138e-15	45	-2.52591	-2.52591	-2.52591	5.43896e-16	1	0
intron_6_43427699_43427968	ENSG00000124574.14	0.5164	1	1	0.5164	Adipose_Visceral_Omentum	0.5164	Adipose_Visceral_Omentum	1	1	1	-0.648905	-0.648905	-0.648905	NA	1	0
intron_6_43428139_43432142	ENSG00000124574.14	0.1062	13	1	0.1062	Spleen	0.1062	Adrenal_Gland	13	7.02027e-18	13	-1.61551	1.61551	-0.869891	1.4169	1	0
intron_6_43428139_43432142	ENSG00000124574.14	0.1062	13	1	0.1062	Spleen	0.1062	Adrenal_Gland	13	7.02027e-18	13	-1.61551	1.61551	-0.869891	1.4169	1	0
intron_6_43428139_43432142	ENSG00000124574.14	0.1062	13	1	0.1062	Spleen	0.1062	Adrenal_Gland	13	7.02027e-18	13	-1.61551	1.61551	-0.869891	1.4169	1	0
intron_6_43430866_43432142	ENSG00000124574.14	0.001015	19	1	0.001015	Minor_Salivary_Gland	0.001015	Artery_Aorta	19	2.72837e-17	19	3.28634	3.28634	3.28634	5.92119e-16	1	0
intron_6_43430866_43432142	ENSG00000124574.14	0.001015	19	1	0.001015	Minor_Salivary_Gland	0.001015	Artery_Aorta	19	2.72837e-17	19	3.28634	3.28634	3.28634	5.92119e-16	1	0
intron_6_43435907_43436138	ENSG00000124574.14	0.3629	27	1	0.3629	Artery_Aorta	0.3629	Ovary	27	5.09494e-16	27	-0.909853	-0.909853	-0.909853	6.53198e-17	1	0
intron_6_43438013_43438337	ENSG00000124574.14	0.952793	32	2	0.8106	Skin_Not_Sun_Exposed_Suprapubic	0.959036	Nerve_Tibial	28.0895	3.40701e-16	3.91046	-0.239652	0.201382	0.110335	0.163038	2	0
intron_6_43438013_43438337	ENSG00000124574.14	0.952793	32	2	0.8106	Skin_Not_Sun_Exposed_Suprapubic	0.959036	Nerve_Tibial	28.0895	3.40701e-16	3.91046	-0.239652	0.201382	0.110335	0.163038	2	0
intron_6_43438013_43438337	ENSG00000124574.14	0.952793	32	2	0.8106	Skin_Not_Sun_Exposed_Suprapubic	0.959036	Nerve_Tibial	28.0895	3.40701e-16	3.91046	-0.239652	0.201382	0.110335	0.163038	2	0
intron_6_43444938_43445125	ENSG00000124574.14	0.136435	44	2	0.06449	Adipose_Subcutaneous	0.5087	Brain_Frontal_Cortex_BA9	41.3898	1.42429e-15	2.51392	0.660863	1.84878	1.57663	0.379949	2	0
intron_6_43444938_43445125	ENSG00000124574.14	0.136435	44	2	0.06449	Adipose_Subcutaneous	0.5087	Brain_Frontal_Cortex_BA9	41.3898	1.42429e-15	2.51392	0.660863	1.84878	1.57663	0.379949	2	0
intron_6_43444938_43445125	ENSG00000124574.14	0.136435	44	2	0.06449	Adipose_Subcutaneous	0.5087	Brain_Frontal_Cortex_BA9	41.3898	1.42429e-15	2.51392	0.660863	1.84878	1.57663	0.379949	2	0
intron_6_43444938_43445125	ENSG00000124574.14	0.136435	44	2	0.06449	Adipose_Subcutaneous	0.5087	Brain_Frontal_Cortex_BA9	41.3898	1.42429e-15	2.51392	0.660863	1.84878	1.57663	0.379949	2	0
intron_6_43444938_43445125	ENSG00000124574.14	0.136435	44	2	0.06449	Adipose_Subcutaneous	0.5087	Brain_Frontal_Cortex_BA9	41.3898	1.42429e-15	2.51392	0.660863	1.84878	1.57663	0.379949	2	0
intron_6_43444938_43445125	ENSG00000124574.14	0.136435	44	2	0.06449	Adipose_Subcutaneous	0.5087	Brain_Frontal_Cortex_BA9	41.3898	1.42429e-15	2.51392	0.660863	1.84878	1.57663	0.379949	2	0
intron_6_43444938_43445244	ENSG00000124574.14	0.0821368	15	1	0.06449	Brain_Cerebellar_Hemisphere	0.456862	Prostate	14.6487	3.3255e-17	14.6487	-1.84878	-0.744024	-1.71251	0.29899	1	0
intron_6_43445314_43445599	ENSG00000124574.14	0.06449	14	1	0.06449	Brain_Anterior_cingulate_cortex_BA24	0.06449	Brain_Cerebellum	14	4.90553e-18	14	-1.84878	-1.84878	-1.84878	3.25872e-16	1	0
intron_6_43445314_43445599	ENSG00000124574.14	0.06449	14	1	0.06449	Brain_Anterior_cingulate_cortex_BA24	0.06449	Brain_Cerebellum	14	4.90553e-18	14	-1.84878	-1.84878	-1.84878	3.25872e-16	1	0
intron_6_43445314_43445599	ENSG00000124574.14	0.06449	14	1	0.06449	Brain_Anterior_cingulate_cortex_BA24	0.06449	Brain_Cerebellum	14	4.90553e-18	14	-1.84878	-1.84878	-1.84878	3.25872e-16	1	0
intron_6_43445942_43446277	ENSG00000124574.14	0.002543	7	1	0.002543	Muscle_Skeletal	0.002543	Adipose_Visceral_Omentum	7	3.69484e-17	7	-3.01818	3.01818	2.15584	2.28153	1	0
intron_6_43445942_43446277	ENSG00000124574.14	0.002543	7	1	0.002543	Muscle_Skeletal	0.002543	Adipose_Visceral_Omentum	7	3.69484e-17	7	-3.01818	3.01818	2.15584	2.28153	1	0
intron_6_43446446_43447248	ENSG00000124574.14	0.00311807	29	2	0.00182525	Small_Intestine_Terminal_Ileum	0.00439606	Esophagus_Muscularis	22.9337	6.3557e-16	5.54956	2.84825	3.11729	3.02048	0.0405954	2	0
intron_6_43446446_43447248	ENSG00000124574.14	0.00311807	29	2	0.00182525	Small_Intestine_Terminal_Ileum	0.00439606	Esophagus_Muscularis	22.9337	6.3557e-16	5.54956	2.84825	3.11729	3.02048	0.0405954	2	0
intron_6_43446446_43447248	ENSG00000124574.14	0.00311807	29	2	0.00182525	Small_Intestine_Terminal_Ileum	0.00439606	Esophagus_Muscularis	22.9337	6.3557e-16	5.54956	2.84825	3.11729	3.02048	0.0405954	2	0
intron_6_43446446_43447248	ENSG00000124574.14	0.00311807	29	2	0.00182525	Small_Intestine_Terminal_Ileum	0.00439606	Esophagus_Muscularis	22.9337	6.3557e-16	5.54956	2.84825	3.11729	3.02048	0.0405954	2	0
intron_6_43449010_43449107	ENSG00000124574.14	0.4966	31	1	0.4966	Minor_Salivary_Gland	0.4966	Artery_Aorta	31	1.24793e-15	31	-0.679849	0.679849	-0.153514	0.673238	1	0
intron_6_43449010_43449107	ENSG00000124574.14	0.4966	31	1	0.4966	Minor_Salivary_Gland	0.4966	Artery_Aorta	31	1.24793e-15	31	-0.679849	0.679849	-0.153514	0.673238	1	0
intron_6_43450324_43451896	ENSG00000124574.14	0.3897	3	1	0.3897	Adipose_Subcutaneous	0.3897	Adipose_Subcutaneous	3	2.11126e-48	3	0.860162	0.860162	0.860162	0	1	0
intron_6_43477628_43478087	ENSG00000137221.14	0.0338282	49	2	0.0178371	Ovary	0.7915	Adipose_Subcutaneous	42.2868	1.4054e-15	6.71325	-0.264363	2.36898	1.0784	0.879681	2	0
intron_6_43477628_43478087	ENSG00000137221.14	0.0338282	49	2	0.0178371	Ovary	0.7915	Adipose_Subcutaneous	42.2868	1.4054e-15	6.71325	-0.264363	2.36898	1.0784	0.879681	2	0
intron_6_43477628_43478087	ENSG00000137221.14	0.0338282	49	2	0.0178371	Ovary	0.7915	Adipose_Subcutaneous	42.2868	1.4054e-15	6.71325	-0.264363	2.36898	1.0784	0.879681	2	0
intron_6_43477628_43478087	ENSG00000137221.14	0.0338282	49	2	0.0178371	Ovary	0.7915	Adipose_Subcutaneous	42.2868	1.4054e-15	6.71325	-0.264363	2.36898	1.0784	0.879681	2	0
intron_6_43477628_43478087	ENSG00000137221.14	0.0338282	49	2	0.0178371	Ovary	0.7915	Adipose_Subcutaneous	42.2868	1.4054e-15	6.71325	-0.264363	2.36898	1.0784	0.879681	2	0
intron_6_43477628_43478087	ENSG00000137221.14	0.0338282	49	2	0.0178371	Ovary	0.7915	Adipose_Subcutaneous	42.2868	1.4054e-15	6.71325	-0.264363	2.36898	1.0784	0.879681	2	0
intron_6_43477628_43478087	ENSG00000137221.14	0.0338282	49	2	0.0178371	Ovary	0.7915	Adipose_Subcutaneous	42.2868	1.4054e-15	6.71325	-0.264363	2.36898	1.0784	0.879681	2	0
intron_6_43477628_43478137	ENSG00000137221.14	0.7915	37	1	0.7915	Artery_Tibial	0.7915	Adipose_Subcutaneous	37	7.04978e-16	37	0.264363	0.264363	0.264363	5.62769e-17	1	0
intron_6_43477628_43478137	ENSG00000137221.14	0.7915	37	1	0.7915	Artery_Tibial	0.7915	Adipose_Subcutaneous	37	7.04978e-16	37	0.264363	0.264363	0.264363	5.62769e-17	1	0
intron_6_43477628_43478137	ENSG00000137221.14	0.7915	37	1	0.7915	Artery_Tibial	0.7915	Adipose_Subcutaneous	37	7.04978e-16	37	0.264363	0.264363	0.264363	5.62769e-17	1	0
intron_6_43477628_43478137	ENSG00000137221.14	0.7915	37	1	0.7915	Artery_Tibial	0.7915	Adipose_Subcutaneous	37	7.04978e-16	37	0.264363	0.264363	0.264363	5.62769e-17	1	0
intron_6_43477628_43478137	ENSG00000137221.14	0.7915	37	1	0.7915	Artery_Tibial	0.7915	Adipose_Subcutaneous	37	7.04978e-16	37	0.264363	0.264363	0.264363	5.62769e-17	1	0
intron_6_43478718_43497881	ENSG00000137221.14	0.1258	24	1	0.1258	Adipose_Subcutaneous	0.1258	Artery_Tibial	24	1.9276e-17	24	-1.53088	1.53088	1.14816	1.03436	1	0
intron_6_43478718_43497881	ENSG00000137221.14	0.1258	24	1	0.1258	Adipose_Subcutaneous	0.1258	Artery_Tibial	24	1.9276e-17	24	-1.53088	1.53088	1.14816	1.03436	1	0
intron_6_43478718_43497881	ENSG00000137221.14	0.1258	24	1	0.1258	Adipose_Subcutaneous	0.1258	Artery_Tibial	24	1.9276e-17	24	-1.53088	1.53088	1.14816	1.03436	1	0
intron_6_43490028_43497881	ENSG00000137221.14	0.00570601	39	2	0.00141	Artery_Coronary	0.939439	Testis	20.0973	6.97682e-16	18.9027	-3.1926	3.1926	-0.839078	2.12087	2	0
intron_6_43490028_43497881	ENSG00000137221.14	0.00570601	39	2	0.00141	Artery_Coronary	0.939439	Testis	20.0973	6.97682e-16	18.9027	-3.1926	3.1926	-0.839078	2.12087	2	0
intron_6_43497977_43498923	ENSG00000137221.14	0.0246022	21	2	0.00679	Brain_Anterior_cingulate_cortex_BA24	0.957	Artery_Aorta	20.0077	9.56371e-18	0.992295	0.0539186	2.70697	0.180254	0.578944	2	0
intron_6_43497977_43498923	ENSG00000137221.14	0.0246022	21	2	0.00679	Brain_Anterior_cingulate_cortex_BA24	0.957	Artery_Aorta	20.0077	9.56371e-18	0.992295	0.0539186	2.70697	0.180254	0.578944	2	0
intron_6_43497977_43498975	ENSG00000137221.14	0.0563581	49	2	0.01745	Adrenal_Gland	0.612381	Brain_Hypothalamus	37.3706	5.27125e-16	11.6294	-2.37709	2.37709	-0.285229	2.09112	2	0
intron_6_43497977_43498975	ENSG00000137221.14	0.0563581	49	2	0.01745	Adrenal_Gland	0.612381	Brain_Hypothalamus	37.3706	5.27125e-16	11.6294	-2.37709	2.37709	-0.285229	2.09112	2	0
intron_6_43497977_43498975	ENSG00000137221.14	0.0563581	49	2	0.01745	Adrenal_Gland	0.612381	Brain_Hypothalamus	37.3706	5.27125e-16	11.6294	-2.37709	2.37709	-0.285229	2.09112	2	0
intron_6_43497977_43498975	ENSG00000137221.14	0.0563581	49	2	0.01745	Adrenal_Gland	0.612381	Brain_Hypothalamus	37.3706	5.27125e-16	11.6294	-2.37709	2.37709	-0.285229	2.09112	2	0
intron_6_43497977_43498975	ENSG00000137221.14	0.0563581	49	2	0.01745	Adrenal_Gland	0.612381	Brain_Hypothalamus	37.3706	5.27125e-16	11.6294	-2.37709	2.37709	-0.285229	2.09112	2	0
intron_6_43497977_43498975	ENSG00000137221.14	0.0563581	49	2	0.01745	Adrenal_Gland	0.612381	Brain_Hypothalamus	37.3706	5.27125e-16	11.6294	-2.37709	2.37709	-0.285229	2.09112	2	0
intron_6_43497977_43498975	ENSG00000137221.14	0.0563581	49	2	0.01745	Adrenal_Gland	0.612381	Brain_Hypothalamus	37.3706	5.27125e-16	11.6294	-2.37709	2.37709	-0.285229	2.09112	2	0
intron_6_43497977_43498978	ENSG00000137221.14	0.957	17	1	0.957	Artery_Coronary	0.957	Adipose_Subcutaneous	17	8.84702e-18	17	-0.0539186	0.0539186	-0.0285452	0.0471505	1	0
intron_6_43497977_43498978	ENSG00000137221.14	0.957	17	1	0.957	Artery_Coronary	0.957	Adipose_Subcutaneous	17	8.84702e-18	17	-0.0539186	0.0539186	-0.0285452	0.0471505	1	0
intron_6_43497977_43498978	ENSG00000137221.14	0.957	17	1	0.957	Artery_Coronary	0.957	Adipose_Subcutaneous	17	8.84702e-18	17	-0.0539186	0.0539186	-0.0285452	0.0471505	1	0
intron_6_43500772_43501526	ENSG00000137221.14	0.0136313	5	2	0.01575	Brain_Frontal_Cortex_BA9	0.461503	Heart_Atrial_Appendage	4.72743	1.41018e-16	0.272568	-2.41466	-0.736375	-1.37614	0.622836	2	0
intron_6_43500772_43501526	ENSG00000137221.14	0.0136313	5	2	0.01575	Brain_Frontal_Cortex_BA9	0.461503	Heart_Atrial_Appendage	4.72743	1.41018e-16	0.272568	-2.41466	-0.736375	-1.37614	0.622836	2	0
intron_6_43501687_43502283	ENSG00000137221.14	0.660231	41	1	0.6599	Brain_Spinal_cord_cervical_c-1	0.894562	Spleen	39.0016	9.03035e-16	39.0016	-0.440051	0.440051	-0.253485	0.357025	1	0
intron_6_43501687_43502283	ENSG00000137221.14	0.660231	41	1	0.6599	Brain_Spinal_cord_cervical_c-1	0.894562	Spleen	39.0016	9.03035e-16	39.0016	-0.440051	0.440051	-0.253485	0.357025	1	0
intron_6_43501687_43502283	ENSG00000137221.14	0.660231	41	1	0.6599	Brain_Spinal_cord_cervical_c-1	0.894562	Spleen	39.0016	9.03035e-16	39.0016	-0.440051	0.440051	-0.253485	0.357025	1	0
intron_6_43501687_43502283	ENSG00000137221.14	0.660231	41	1	0.6599	Brain_Spinal_cord_cervical_c-1	0.894562	Spleen	39.0016	9.03035e-16	39.0016	-0.440051	0.440051	-0.253485	0.357025	1	0
intron_6_43501687_43502283	ENSG00000137221.14	0.660231	41	1	0.6599	Brain_Spinal_cord_cervical_c-1	0.894562	Spleen	39.0016	9.03035e-16	39.0016	-0.440051	0.440051	-0.253485	0.357025	1	0
intron_6_43507678_43507826	ENSG00000204052.4	0.6402	8	1	0.6402	Artery_Tibial	0.6402	Artery_Coronary	8	2.46977e-33	8	-0.467419	0.467419	1.38778e-17	0.499692	1	0
intron_6_43516190_43516727	ENSG00000137207.11	0.1113	16	1	0.1113	Artery_Coronary	0.1113	Adipose_Visceral_Omentum	16	8.5923e-19	16	-1.59238	1.59238	-0.597141	1.52458	1	0
intron_6_43516190_43516727	ENSG00000137207.11	0.1113	16	1	0.1113	Artery_Coronary	0.1113	Adipose_Visceral_Omentum	16	8.5923e-19	16	-1.59238	1.59238	-0.597141	1.52458	1	0
intron_6_43520185_43520275	ENSG00000171453.17	0.3156	40	1	0.3156	Brain_Putamen_basal_ganglia	0.3156	Adipose_Visceral_Omentum	40	1.0989e-15	40	-1.00354	1.00354	0.200708	0.995791	1	0
intron_6_43520185_43520275	ENSG00000171453.17	0.3156	40	1	0.3156	Brain_Putamen_basal_ganglia	0.3156	Adipose_Visceral_Omentum	40	1.0989e-15	40	-1.00354	1.00354	0.200708	0.995791	1	0
intron_6_43520185_43520275	ENSG00000171453.17	0.3156	40	1	0.3156	Brain_Putamen_basal_ganglia	0.3156	Adipose_Visceral_Omentum	40	1.0989e-15	40	-1.00354	1.00354	0.200708	0.995791	1	0
intron_6_43520185_43520275	ENSG00000171453.17	0.3156	40	1	0.3156	Brain_Putamen_basal_ganglia	0.3156	Adipose_Visceral_Omentum	40	1.0989e-15	40	-1.00354	1.00354	0.200708	0.995791	1	0
intron_6_43521048_43521182	ENSG00000171453.17	0.225407	48	2	0.07737	Brain_Anterior_cingulate_cortex_BA24	0.723501	Brain_Frontal_Cortex_BA9	32.0782	1.00232e-15	15.6539	-1.76615	0.737859	-0.553008	0.936454	2	0
intron_6_43521048_43521182	ENSG00000171453.17	0.225407	48	2	0.07737	Brain_Anterior_cingulate_cortex_BA24	0.723501	Brain_Frontal_Cortex_BA9	32.0782	1.00232e-15	15.6539	-1.76615	0.737859	-0.553008	0.936454	2	0
intron_6_43521048_43521182	ENSG00000171453.17	0.225407	48	2	0.07737	Brain_Anterior_cingulate_cortex_BA24	0.723501	Brain_Frontal_Cortex_BA9	32.0782	1.00232e-15	15.6539	-1.76615	0.737859	-0.553008	0.936454	2	0
intron_6_43521048_43521182	ENSG00000171453.17	0.225407	48	2	0.07737	Brain_Anterior_cingulate_cortex_BA24	0.723501	Brain_Frontal_Cortex_BA9	32.0782	1.00232e-15	15.6539	-1.76615	0.737859	-0.553008	0.936454	2	0
intron_6_43521048_43521182	ENSG00000171453.17	0.225407	48	2	0.07737	Brain_Anterior_cingulate_cortex_BA24	0.723501	Brain_Frontal_Cortex_BA9	32.0782	1.00232e-15	15.6539	-1.76615	0.737859	-0.553008	0.936454	2	0
intron_6_43521048_43521182	ENSG00000171453.17	0.225407	48	2	0.07737	Brain_Anterior_cingulate_cortex_BA24	0.723501	Brain_Frontal_Cortex_BA9	32.0782	1.00232e-15	15.6539	-1.76615	0.737859	-0.553008	0.936454	2	0
intron_6_43521048_43521182	ENSG00000171453.17	0.225407	48	2	0.07737	Brain_Anterior_cingulate_cortex_BA24	0.723501	Brain_Frontal_Cortex_BA9	32.0782	1.00232e-15	15.6539	-1.76615	0.737859	-0.553008	0.936454	2	0
intron_6_43521048_43529249	ENSG00000171453.17	0.0958359	40	1	0.0749385	Colon_Sigmoid	0.338149	Spleen	38.1428	1.3284e-15	38.1428	-0.95783	1.78084	1.58158	0.455961	1	0
intron_6_43521048_43529249	ENSG00000171453.17	0.0958359	40	1	0.0749385	Colon_Sigmoid	0.338149	Spleen	38.1428	1.3284e-15	38.1428	-0.95783	1.78084	1.58158	0.455961	1	0
intron_6_43521048_43529249	ENSG00000171453.17	0.0958359	40	1	0.0749385	Colon_Sigmoid	0.338149	Spleen	38.1428	1.3284e-15	38.1428	-0.95783	1.78084	1.58158	0.455961	1	0
intron_6_43521048_43529249	ENSG00000171453.17	0.0958359	40	1	0.0749385	Colon_Sigmoid	0.338149	Spleen	38.1428	1.3284e-15	38.1428	-0.95783	1.78084	1.58158	0.455961	1	0
intron_6_43521048_43529249	ENSG00000171453.17	0.0958359	40	1	0.0749385	Colon_Sigmoid	0.338149	Spleen	38.1428	1.3284e-15	38.1428	-0.95783	1.78084	1.58158	0.455961	1	0
intron_6_43553503_43555836	ENSG00000124571.17	0.723235	32	1	0.723501	Adipose_Visceral_Omentum	0.841481	Brain_Cerebellum	31.0037	1.48248e-15	31.0037	-0.353783	0.353783	0.326866	0.127142	1	0
intron_6_43553503_43555836	ENSG00000124571.17	0.723235	32	1	0.723501	Adipose_Visceral_Omentum	0.841481	Brain_Cerebellum	31.0037	1.48248e-15	31.0037	-0.353783	0.353783	0.326866	0.127142	1	0
intron_6_43553503_43555836	ENSG00000124571.17	0.723235	32	1	0.723501	Adipose_Visceral_Omentum	0.841481	Brain_Cerebellum	31.0037	1.48248e-15	31.0037	-0.353783	0.353783	0.326866	0.127142	1	0
intron_6_43553503_43555836	ENSG00000124571.17	0.723235	32	1	0.723501	Adipose_Visceral_Omentum	0.841481	Brain_Cerebellum	31.0037	1.48248e-15	31.0037	-0.353783	0.353783	0.326866	0.127142	1	0
intron_6_43553503_43555836	ENSG00000124571.17	0.723235	32	1	0.723501	Adipose_Visceral_Omentum	0.841481	Brain_Cerebellum	31.0037	1.48248e-15	31.0037	-0.353783	0.353783	0.326866	0.127142	1	0
intron_6_43553503_43555836	ENSG00000124571.17	0.723235	32	1	0.723501	Adipose_Visceral_Omentum	0.841481	Brain_Cerebellum	31.0037	1.48248e-15	31.0037	-0.353783	0.353783	0.326866	0.127142	1	0
intron_6_43555964_43558501	ENSG00000124571.17	0.4764	34	1	0.4764	Colon_Sigmoid	0.4764	Artery_Tibial	34	7.92399e-16	34	-0.712105	0.712105	0.544551	0.465766	1	0
intron_6_43555964_43558501	ENSG00000124571.17	0.4764	34	1	0.4764	Colon_Sigmoid	0.4764	Artery_Tibial	34	7.92399e-16	34	-0.712105	0.712105	0.544551	0.465766	1	0
intron_6_43555964_43558501	ENSG00000124571.17	0.4764	34	1	0.4764	Colon_Sigmoid	0.4764	Artery_Tibial	34	7.92399e-16	34	-0.712105	0.712105	0.544551	0.465766	1	0
intron_6_43555964_43558501	ENSG00000124571.17	0.4764	34	1	0.4764	Colon_Sigmoid	0.4764	Artery_Tibial	34	7.92399e-16	34	-0.712105	0.712105	0.544551	0.465766	1	0
intron_6_43555964_43558501	ENSG00000124571.17	0.4764	34	1	0.4764	Colon_Sigmoid	0.4764	Artery_Tibial	34	7.92399e-16	34	-0.712105	0.712105	0.544551	0.465766	1	0
intron_6_43555964_43558501	ENSG00000124571.17	0.4764	34	1	0.4764	Colon_Sigmoid	0.4764	Artery_Tibial	34	7.92399e-16	34	-0.712105	0.712105	0.544551	0.465766	1	0
intron_6_43558591_43560178	ENSG00000124571.17	0.5528	33	1	0.5528	Brain_Cerebellar_Hemisphere	0.5528	Adipose_Subcutaneous	33	6.32513e-16	33	-0.59357	0.59357	-0.557596	0.206654	1	0
intron_6_43558591_43560178	ENSG00000124571.17	0.5528	33	1	0.5528	Brain_Cerebellar_Hemisphere	0.5528	Adipose_Subcutaneous	33	6.32513e-16	33	-0.59357	0.59357	-0.557596	0.206654	1	0
intron_6_43558591_43560178	ENSG00000124571.17	0.5528	33	1	0.5528	Brain_Cerebellar_Hemisphere	0.5528	Adipose_Subcutaneous	33	6.32513e-16	33	-0.59357	0.59357	-0.557596	0.206654	1	0
intron_6_43558591_43560178	ENSG00000124571.17	0.5528	33	1	0.5528	Brain_Cerebellar_Hemisphere	0.5528	Adipose_Subcutaneous	33	6.32513e-16	33	-0.59357	0.59357	-0.557596	0.206654	1	0
intron_6_43558591_43560178	ENSG00000124571.17	0.5528	33	1	0.5528	Brain_Cerebellar_Hemisphere	0.5528	Adipose_Subcutaneous	33	6.32513e-16	33	-0.59357	0.59357	-0.557596	0.206654	1	0
intron_6_43558591_43560178	ENSG00000124571.17	0.5528	33	1	0.5528	Brain_Cerebellar_Hemisphere	0.5528	Adipose_Subcutaneous	33	6.32513e-16	33	-0.59357	0.59357	-0.557596	0.206654	1	0
intron_6_43583141_43587272	ENSG00000170734.11	0.3327	10	1	0.3327	Pituitary	0.3327	Esophagus_Mucosa	10	1.33426e-18	10	-0.96869	-0.96869	-0.96869	1.33432e-16	1	0
intron_6_43610723_43613660	ENSG00000170734.11	0.03591	15	1	0.03591	Cells_Cultured_fibroblasts	0.03591	Artery_Aorta	15	2.93768e-17	15	2.09794	2.09794	2.09794	2.90725e-16	1	0
intron_6_43622167_43622628	ENSG00000172432.18	0.9294	2	1	0.9294	Adipose_Subcutaneous	0.9294	Adipose_Subcutaneous	2	3.3547e-17	2	-0.0885998	-0.0885998	-0.0885998	0	1	0
intron_6_43635921_43636381	ENSG00000124688.13	0.2079	1	1	0.2079	Heart_Atrial_Appendage	0.2079	Heart_Atrial_Appendage	1	1	1	-1.25936	-1.25936	-1.25936	NA	1	0
intron_6_43650540_43655562	ENSG00000124688.13	0.241084	28	1	0.203003	Brain_Nucleus_accumbens_basal_ganglia	0.2993	Brain_Caudate_basal_ganglia	28	5.192e-16	28	1.03794	1.27304	1.17228	0.118483	1	0
intron_6_43650540_43655562	ENSG00000172426.15	0.241084	28	1	0.203003	Brain_Nucleus_accumbens_basal_ganglia	0.2993	Brain_Caudate_basal_ganglia	28	5.192e-16	28	1.03794	1.27304	1.17228	0.118483	1	0
intron_6_43650540_43655562	ENSG00000172426.15	0.241084	28	1	0.203003	Brain_Nucleus_accumbens_basal_ganglia	0.2993	Brain_Caudate_basal_ganglia	28	5.192e-16	28	1.03794	1.27304	1.17228	0.118483	1	0
intron_6_43650540_43655562	ENSG00000172426.15	0.241084	28	1	0.203003	Brain_Nucleus_accumbens_basal_ganglia	0.2993	Brain_Caudate_basal_ganglia	28	5.192e-16	28	1.03794	1.27304	1.17228	0.118483	1	0
intron_6_43650540_43655562	ENSG00000172426.15	0.241084	28	1	0.203003	Brain_Nucleus_accumbens_basal_ganglia	0.2993	Brain_Caudate_basal_ganglia	28	5.192e-16	28	1.03794	1.27304	1.17228	0.118483	1	0
intron_6_43656723_43670789	ENSG00000172426.15	0.296991	22	1	0.2803	Brain_Frontal_Cortex_BA9	0.9414	Brain_Cortex	21.676	5.47697e-18	21.676	-1.07965	1.07965	-0.92908	0.511467	1	0
intron_6_43666520_43670789	ENSG00000172426.15	0.5612	14	1	0.5612	Lung	0.5612	Brain_Cerebellar_Hemisphere	14	5.82142e-17	14	0.58106	0.58106	0.58106	6.15841e-17	1	0
intron_6_43671906_43675202	ENSG00000096080.11	0.6999	15	1	0.6999	Adipose_Visceral_Omentum	0.6999	Artery_Coronary	15	3.79844e-17	15	-0.385455	0.385455	0.0770911	0.390923	1	0
intron_6_43671906_43675202	ENSG00000096080.11	0.6999	15	1	0.6999	Adipose_Visceral_Omentum	0.6999	Artery_Coronary	15	3.79844e-17	15	-0.385455	0.385455	0.0770911	0.390923	1	0
intron_6_43671906_43675202	ENSG00000096080.11	0.6999	15	1	0.6999	Adipose_Visceral_Omentum	0.6999	Artery_Coronary	15	3.79844e-17	15	-0.385455	0.385455	0.0770911	0.390923	1	0
intron_6_43671906_43675494	ENSG00000096080.11	0.84853	25	2	0.5724	Skin_Sun_Exposed_Lower_leg	0.7163	Brain_Hypothalamus	21.8474	1.89783e-17	2.86538	-0.56452	-0.363408	-0.425979	0.0850649	2	0
intron_6_43671906_43675494	ENSG00000096080.11	0.84853	25	2	0.5724	Skin_Sun_Exposed_Lower_leg	0.7163	Brain_Hypothalamus	21.8474	1.89783e-17	2.86538	-0.56452	-0.363408	-0.425979	0.0850649	2	0
intron_6_43671906_43675494	ENSG00000096080.11	0.84853	25	2	0.5724	Skin_Sun_Exposed_Lower_leg	0.7163	Brain_Hypothalamus	21.8474	1.89783e-17	2.86538	-0.56452	-0.363408	-0.425979	0.0850649	2	0
intron_6_43678625_43681089	ENSG00000096080.11	0.838849	4	2	0.624	Whole_Blood	0.991629	Artery_Tibial	3.37836	3.01066e-32	0.621639	-0.490189	0.490189	-0.119924	0.470262	2	0
intron_6_43771312_43774341	ENSG00000112715.21	0.830642	35	3	0.370918	Brain_Cerebellum	0.9798	Adrenal_Gland	25.2918	4.87252e-16	1.76872	-0.809026	0.894754	-0.158338	0.339534	3	0
intron_6_43771312_43774341	ENSG00000112715.21	0.830642	35	3	0.370918	Brain_Cerebellum	0.9798	Adrenal_Gland	25.2918	4.87252e-16	1.76872	-0.809026	0.894754	-0.158338	0.339534	3	0
intron_6_43771312_43774341	ENSG00000112715.21	0.830642	35	3	0.370918	Brain_Cerebellum	0.9798	Adrenal_Gland	25.2918	4.87252e-16	1.76872	-0.809026	0.894754	-0.158338	0.339534	3	0
intron_6_43771312_43774341	ENSG00000112715.21	0.830642	35	3	0.370918	Brain_Cerebellum	0.9798	Adrenal_Gland	25.2918	4.87252e-16	1.76872	-0.809026	0.894754	-0.158338	0.339534	3	0
intron_6_43771312_43774341	ENSG00000112715.21	0.830642	35	3	0.370918	Brain_Cerebellum	0.9798	Adrenal_Gland	25.2918	4.87252e-16	1.76872	-0.809026	0.894754	-0.158338	0.339534	3	0
intron_6_43772101_43774341	ENSG00000112715.21	0.687263	13	2	0.4185	Brain_Cerebellum	0.7286	Brain_Cortex	11.723	4.49794e-18	1.27701	-0.809026	0.809026	0.341598	0.587546	2	0
intron_6_43772958_43774341	ENSG00000112715.21	0.4016	4	1	0.4016	Brain_Cortex	0.4016	Muscle_Skeletal	4	1.00157e-32	4	0.838767	0.838767	0.838767	1.43329e-16	1	0
intron_6_43778918_43780732	ENSG00000112715.21	0.411017	26	1	0.406	Brain_Amygdala	0.5572	Pituitary	25.4867	5.02248e-16	25.4867	-0.830953	-0.587005	-0.812188	0.066292	1	0
intron_6_43778918_43781956	ENSG00000112715.21	0.0737891	14	2	0.02209	Esophagus_Mucosa	0.3661	Spleen	11.8203	8.98005e-33	1.92926	-2.28882	0.903803	-1.89374	0.912936	2	0
intron_6_43778918_43781956	ENSG00000112715.21	0.0737891	14	2	0.02209	Esophagus_Mucosa	0.3661	Spleen	11.8203	8.98005e-33	1.92926	-2.28882	0.903803	-1.89374	0.912936	2	0
intron_6_43778918_43781956	ENSG00000112715.21	0.0737891	14	2	0.02209	Esophagus_Mucosa	0.3661	Spleen	11.8203	8.98005e-33	1.92926	-2.28882	0.903803	-1.89374	0.912936	2	0
intron_6_43778918_43784541	ENSG00000112715.21	0.179914	19	4	0.0176992	Esophagus_Muscularis	0.517	Brain_Amygdala	9.37687	4.0876e-18	0.994109	-2.37185	-0.647977	-1.37814	0.726195	4	0
intron_6_43778918_43784541	ENSG00000112715.21	0.179914	19	4	0.0176992	Esophagus_Muscularis	0.517	Brain_Amygdala	9.37687	4.0876e-18	0.994109	-2.37185	-0.647977	-1.37814	0.726195	4	0
intron_6_43778918_43784541	ENSG00000112715.21	0.179914	19	4	0.0176992	Esophagus_Muscularis	0.517	Brain_Amygdala	9.37687	4.0876e-18	0.994109	-2.37185	-0.647977	-1.37814	0.726195	4	0
intron_6_43778918_43784541	ENSG00000112715.21	0.179914	19	4	0.0176992	Esophagus_Muscularis	0.517	Brain_Amygdala	9.37687	4.0876e-18	0.994109	-2.37185	-0.647977	-1.37814	0.726195	4	0
intron_6_43780785_43781956	ENSG00000112715.21	0.255389	32	4	0.0596548	Adipose_Subcutaneous	0.9513	Cells_Cultured_fibroblasts	24.0555	7.60223e-16	0.998299	-0.0610743	1.88334	1.38844	0.705777	4	0
intron_6_43780785_43781956	ENSG00000112715.21	0.255389	32	4	0.0596548	Adipose_Subcutaneous	0.9513	Cells_Cultured_fibroblasts	24.0555	7.60223e-16	0.998299	-0.0610743	1.88334	1.38844	0.705777	4	0
intron_6_43780785_43781956	ENSG00000112715.21	0.255389	32	4	0.0596548	Adipose_Subcutaneous	0.9513	Cells_Cultured_fibroblasts	24.0555	7.60223e-16	0.998299	-0.0610743	1.88334	1.38844	0.705777	4	0
intron_6_43780785_43781956	ENSG00000112715.21	0.255389	32	4	0.0596548	Adipose_Subcutaneous	0.9513	Cells_Cultured_fibroblasts	24.0555	7.60223e-16	0.998299	-0.0610743	1.88334	1.38844	0.705777	4	0
intron_6_43780785_43781956	ENSG00000112715.21	0.255389	32	4	0.0596548	Adipose_Subcutaneous	0.9513	Cells_Cultured_fibroblasts	24.0555	7.60223e-16	0.998299	-0.0610743	1.88334	1.38844	0.705777	4	0
intron_6_43780785_43781956	ENSG00000112715.21	0.255389	32	4	0.0596548	Adipose_Subcutaneous	0.9513	Cells_Cultured_fibroblasts	24.0555	7.60223e-16	0.998299	-0.0610743	1.88334	1.38844	0.705777	4	0
intron_6_43780803_43781956	ENSG00000112715.21	0.491271	47	5	0.052323	Muscle_Skeletal	0.981943	Brain_Anterior_cingulate_cortex_BA24	34.0465	1.44216e-15	1.15121	-0.634956	1.94047	1.1837	0.907502	5	0
intron_6_43780803_43781956	ENSG00000112715.21	0.491271	47	5	0.052323	Muscle_Skeletal	0.981943	Brain_Anterior_cingulate_cortex_BA24	34.0465	1.44216e-15	1.15121	-0.634956	1.94047	1.1837	0.907502	5	0
intron_6_43780803_43781956	ENSG00000112715.21	0.491271	47	5	0.052323	Muscle_Skeletal	0.981943	Brain_Anterior_cingulate_cortex_BA24	34.0465	1.44216e-15	1.15121	-0.634956	1.94047	1.1837	0.907502	5	0
intron_6_43780803_43781956	ENSG00000112715.21	0.491271	47	5	0.052323	Muscle_Skeletal	0.981943	Brain_Anterior_cingulate_cortex_BA24	34.0465	1.44216e-15	1.15121	-0.634956	1.94047	1.1837	0.907502	5	0
intron_6_43780803_43781956	ENSG00000112715.21	0.491271	47	5	0.052323	Muscle_Skeletal	0.981943	Brain_Anterior_cingulate_cortex_BA24	34.0465	1.44216e-15	1.15121	-0.634956	1.94047	1.1837	0.907502	5	0
intron_6_43780803_43781956	ENSG00000112715.21	0.491271	47	5	0.052323	Muscle_Skeletal	0.981943	Brain_Anterior_cingulate_cortex_BA24	34.0465	1.44216e-15	1.15121	-0.634956	1.94047	1.1837	0.907502	5	0
intron_6_43780803_43781956	ENSG00000112715.21	0.491271	47	5	0.052323	Muscle_Skeletal	0.981943	Brain_Anterior_cingulate_cortex_BA24	34.0465	1.44216e-15	1.15121	-0.634956	1.94047	1.1837	0.907502	5	0
intron_6_43999508_44000591	ENSG00000237686.6	0.958651	3	1	0.876319	Uterus	1	Heart_Atrial_Appendage	2.92716	1.55457e-17	2.92716	-0.155637	0	-0.0518789	0.0898569	1	0
intron_6_44000715_44001043	ENSG00000237686.6	0.955083	11	1	0.84	Brain_Anterior_cingulate_cortex_BA24	0.9786	Brain_Cortex	10.9324	5.16567e-18	10.9324	-0.0268241	0.201893	0.0563459	0.115394	1	0
intron_6_44114209_44127344	ENSG00000180992.6	0.0588312	14	1	0.04712	Adipose_Visceral_Omentum	0.07376	Adipose_Subcutaneous	13.9586	3.08359e-17	13.9586	-1.98522	-1.7881	-1.88666	0.102281	1	0
intron_6_44114209_44127344	ENSG00000180992.6	0.0588312	14	1	0.04712	Adipose_Visceral_Omentum	0.07376	Adipose_Subcutaneous	13.9586	3.08359e-17	13.9586	-1.98522	-1.7881	-1.88666	0.102281	1	0
intron_6_44116629_44125953	ENSG00000180992.6	0.115936	23	1	0.1179	Adipose_Subcutaneous	0.1186	Prostate	22.7386	5.52361e-19	22.7386	-1.56365	-1.56068	-1.56333	0.000888503	1	0
intron_6_44116629_44125953	ENSG00000180992.6	0.115936	23	1	0.1179	Adipose_Subcutaneous	0.1186	Prostate	22.7386	5.52361e-19	22.7386	-1.56365	-1.56068	-1.56333	0.000888503	1	0
intron_6_44116629_44125953	ENSG00000180992.6	0.115936	23	1	0.1179	Adipose_Subcutaneous	0.1186	Prostate	22.7386	5.52361e-19	22.7386	-1.56365	-1.56068	-1.56333	0.000888503	1	0
intron_6_44116629_44127255	ENSG00000180992.6	0.0854552	44	2	0.0252373	Brain_Cerebellum	0.203939	Muscle_Skeletal	41.8269	9.99457e-16	1.6875	1.27041	2.23775	2.11074	0.213897	2	0
intron_6_44116629_44127255	ENSG00000180992.6	0.0854552	44	2	0.0252373	Brain_Cerebellum	0.203939	Muscle_Skeletal	41.8269	9.99457e-16	1.6875	1.27041	2.23775	2.11074	0.213897	2	0
intron_6_44116629_44127255	ENSG00000180992.6	0.0854552	44	2	0.0252373	Brain_Cerebellum	0.203939	Muscle_Skeletal	41.8269	9.99457e-16	1.6875	1.27041	2.23775	2.11074	0.213897	2	0
intron_6_44116629_44127255	ENSG00000180992.6	0.0854552	44	2	0.0252373	Brain_Cerebellum	0.203939	Muscle_Skeletal	41.8269	9.99457e-16	1.6875	1.27041	2.23775	2.11074	0.213897	2	0
intron_6_44116629_44127255	ENSG00000180992.6	0.0854552	44	2	0.0252373	Brain_Cerebellum	0.203939	Muscle_Skeletal	41.8269	9.99457e-16	1.6875	1.27041	2.23775	2.11074	0.213897	2	0
intron_6_44116629_44127255	ENSG00000180992.6	0.0854552	44	2	0.0252373	Brain_Cerebellum	0.203939	Muscle_Skeletal	41.8269	9.99457e-16	1.6875	1.27041	2.23775	2.11074	0.213897	2	0
intron_6_44116629_44127344	ENSG00000180992.6	0.281753	14	2	0.1179	Lung	0.1186	Pituitary	13.5294	4.16024e-19	0.470635	1.56068	1.56365	1.56174	0.00147788	2	0
intron_6_44116629_44127344	ENSG00000180992.6	0.281753	14	2	0.1179	Lung	0.1186	Pituitary	13.5294	4.16024e-19	0.470635	1.56068	1.56365	1.56174	0.00147788	2	0
intron_6_44135096_44135328	ENSG00000137216.18	0.105506	35	2	0.0571754	Brain_Frontal_Cortex_BA9	0.9302	Adipose_Subcutaneous	27.64	1.64428e-15	6.60986	-1.90197	1.90197	0.364103	0.891113	2	0
intron_6_44135096_44135328	ENSG00000137216.18	0.105506	35	2	0.0571754	Brain_Frontal_Cortex_BA9	0.9302	Adipose_Subcutaneous	27.64	1.64428e-15	6.60986	-1.90197	1.90197	0.364103	0.891113	2	0
intron_6_44135096_44135328	ENSG00000137216.18	0.105506	35	2	0.0571754	Brain_Frontal_Cortex_BA9	0.9302	Adipose_Subcutaneous	27.64	1.64428e-15	6.60986	-1.90197	1.90197	0.364103	0.891113	2	0
intron_6_44135096_44135328	ENSG00000137216.18	0.105506	35	2	0.0571754	Brain_Frontal_Cortex_BA9	0.9302	Adipose_Subcutaneous	27.64	1.64428e-15	6.60986	-1.90197	1.90197	0.364103	0.891113	2	0
intron_6_44135096_44135328	ENSG00000137216.18	0.105506	35	2	0.0571754	Brain_Frontal_Cortex_BA9	0.9302	Adipose_Subcutaneous	27.64	1.64428e-15	6.60986	-1.90197	1.90197	0.364103	0.891113	2	0
intron_6_44135096_44136349	ENSG00000137216.18	0.0571754	9	1	0.0571754	Brain_Hippocampus	0.0571754	Brain_Amygdala	9	0	9	-1.90197	-1.90197	-1.90197	2.35514e-16	1	0
intron_6_44135366_44136349	ENSG00000137216.18	0.126487	3	3	0.01833	Heart_Left_Ventricle	0.1586	Whole_Blood	2.08083	0.259492	0.259492	-1.90197	2.35888	-0.317626	2.33095	3	0
intron_6_44135366_44136349	ENSG00000137216.18	0.126487	3	3	0.01833	Heart_Left_Ventricle	0.1586	Whole_Blood	2.08083	0.259492	0.259492	-1.90197	2.35888	-0.317626	2.33095	3	0
intron_6_44136439_44138480	ENSG00000137216.18	0.0311274	9	4	0.0269785	Thyroid	0.33771	Ovary	5.12921	2.3365e-19	0.288073	-2.21183	1.68328	-0.566839	1.55847	4	0
intron_6_44141098_44147377	ENSG00000137216.18	0.0819307	14	3	0.1069	Adipose_Visceral_Omentum	0.3047	Esophagus_Mucosa	12.4797	1.62149e-18	0.549283	-1.61228	1.58003	1.03565	0.808322	3	0
intron_6_44141098_44147377	ENSG00000137216.18	0.0819307	14	3	0.1069	Adipose_Visceral_Omentum	0.3047	Esophagus_Mucosa	12.4797	1.62149e-18	0.549283	-1.61228	1.58003	1.03565	0.808322	3	0
intron_6_44141098_44147377	ENSG00000137216.18	0.0819307	14	3	0.1069	Adipose_Visceral_Omentum	0.3047	Esophagus_Mucosa	12.4797	1.62149e-18	0.549283	-1.61228	1.58003	1.03565	0.808322	3	0
intron_6_44148650_44148792	ENSG00000137216.18	0.0967788	5	1	0.0967788	Skin_Sun_Exposed_Lower_leg	0.0967788	Adipose_Subcutaneous	5	8.33993e-17	5	-1.66067	1.66067	0.332135	1.81918	1	0
intron_6_44149965_44150224	ENSG00000137216.18	0.086775	8	1	0.0850486	Brain_Amygdala	0.09173	Adipose_Subcutaneous	7.91261	7.45763e-17	7.91261	1.68634	1.72212	1.70328	0.0102121	1	0
intron_6_44150310_44150564	ENSG00000137216.18	0.0861459	10	1	0.0850436	Brain_Amygdala	0.0979128	Adipose_Subcutaneous	9.81796	1.41087e-17	9.81796	-1.72214	-1.65506	-1.70032	0.0199614	1	0
intron_6_44150310_44150564	ENSG00000137216.18	0.0861459	10	1	0.0850436	Brain_Amygdala	0.0979128	Adipose_Subcutaneous	9.81796	1.41087e-17	9.81796	-1.72214	-1.65506	-1.70032	0.0199614	1	0
intron_6_44150629_44151846	ENSG00000137216.18	0.284397	10	4	0.378381	Testis	0.9161	Esophagus_Mucosa	7.60501	2.00662e-17	0.444878	-0.880884	0.697004	0.037689	0.597319	4	0
intron_6_44150629_44151846	ENSG00000137216.18	0.284397	10	4	0.378381	Testis	0.9161	Esophagus_Mucosa	7.60501	2.00662e-17	0.444878	-0.880884	0.697004	0.037689	0.597319	4	0
intron_6_44176998_44179619	ENSG00000137225.12	0.425276	5	4	0.19175	Testis	0.994472	Adipose_Visceral_Omentum	3.69993	2.31256e-17	0.144152	-1.30542	0.051032	-0.403127	0.585582	4	0
intron_6_44176998_44179619	ENSG00000137225.12	0.425276	5	4	0.19175	Testis	0.994472	Adipose_Visceral_Omentum	3.69993	2.31256e-17	0.144152	-1.30542	0.051032	-0.403127	0.585582	4	0
intron_6_44177420_44179619	ENSG00000137225.12	0.0243085	5	2	0.031	Adipose_Subcutaneous	0.4648	Vagina	3.51063	8.83753e-35	1.48937	-2.15707	2.15707	-0.468513	1.58529	2	0
intron_6_44177420_44179619	ENSG00000137225.12	0.0243085	5	2	0.031	Adipose_Subcutaneous	0.4648	Vagina	3.51063	8.83753e-35	1.48937	-2.15707	2.15707	-0.468513	1.58529	2	0
intron_6_44219782_44221586	ENSG00000112759.16	0.1153	5	1	0.1153	Skin_Not_Sun_Exposed_Suprapubic	0.1153	Kidney_Cortex	5	4.19586e-33	5	1.57481	1.57481	1.57481	1.57009e-16	1	0
intron_6_44219782_44227263	ENSG00000112759.16	0.249853	40	2	0.0923323	Skin_Sun_Exposed_Lower_leg	0.642306	Artery_Coronary	29.7156	4.64847e-16	10.2844	0.464477	1.68322	0.777632	0.515397	2	0
intron_6_44219782_44227263	ENSG00000112759.16	0.249853	40	2	0.0923323	Skin_Sun_Exposed_Lower_leg	0.642306	Artery_Coronary	29.7156	4.64847e-16	10.2844	0.464477	1.68322	0.777632	0.515397	2	0
intron_6_44219782_44227263	ENSG00000112759.16	0.249853	40	2	0.0923323	Skin_Sun_Exposed_Lower_leg	0.642306	Artery_Coronary	29.7156	4.64847e-16	10.2844	0.464477	1.68322	0.777632	0.515397	2	0
intron_6_44219782_44227263	ENSG00000112759.16	0.249853	40	2	0.0923323	Skin_Sun_Exposed_Lower_leg	0.642306	Artery_Coronary	29.7156	4.64847e-16	10.2844	0.464477	1.68322	0.777632	0.515397	2	0
intron_6_44219782_44227263	ENSG00000112759.16	0.249853	40	2	0.0923323	Skin_Sun_Exposed_Lower_leg	0.642306	Artery_Coronary	29.7156	4.64847e-16	10.2844	0.464477	1.68322	0.777632	0.515397	2	0
intron_6_44219782_44227263	ENSG00000112759.16	0.249853	40	2	0.0923323	Skin_Sun_Exposed_Lower_leg	0.642306	Artery_Coronary	29.7156	4.64847e-16	10.2844	0.464477	1.68322	0.777632	0.515397	2	0
intron_6_44221685_44227263	ENSG00000112759.16	0.7658	15	1	0.7658	Colon_Transverse	0.7658	Muscle_Skeletal	15	4.52489e-17	15	0.297873	0.297873	0.297873	4.45079e-17	1	0
intron_6_44221685_44227263	ENSG00000112759.16	0.7658	15	1	0.7658	Colon_Transverse	0.7658	Muscle_Skeletal	15	4.52489e-17	15	0.297873	0.297873	0.297873	4.45079e-17	1	0
intron_6_44221685_44227263	ENSG00000112759.16	0.7658	15	1	0.7658	Colon_Transverse	0.7658	Muscle_Skeletal	15	4.52489e-17	15	0.297873	0.297873	0.297873	4.45079e-17	1	0
intron_6_44223641_44227263	ENSG00000112759.16	0.94782	24	1	0.94782	Adrenal_Gland	0.94782	Brain_Cerebellar_Hemisphere	24	2.41985e-17	24	-0.0654447	-0.0654447	-0.0654447	1.00241e-17	1	0
intron_6_44223641_44227263	ENSG00000112759.16	0.94782	24	1	0.94782	Adrenal_Gland	0.94782	Brain_Cerebellar_Hemisphere	24	2.41985e-17	24	-0.0654447	-0.0654447	-0.0654447	1.00241e-17	1	0
intron_6_44226167_44227260	ENSG00000112759.16	0.0723321	18	2	0.07969	Brain_Nucleus_accumbens_basal_ganglia	0.256	Colon_Transverse	17.0347	2.17233e-23	0.965345	-1.75249	1.75249	-0.355187	1.73595	2	0
intron_6_44226167_44227263	ENSG00000112759.16	0.243371	43	1	0.23146	Skin_Not_Sun_Exposed_Suprapubic	0.2443	Brain_Anterior_cingulate_cortex_BA24	42.0076	3.45917e-16	42.0076	-1.19661	1.16431	-1.1109	0.355261	1	0
intron_6_44226167_44227263	ENSG00000112759.16	0.243371	43	1	0.23146	Skin_Not_Sun_Exposed_Suprapubic	0.2443	Brain_Anterior_cingulate_cortex_BA24	42.0076	3.45917e-16	42.0076	-1.19661	1.16431	-1.1109	0.355261	1	0
intron_6_44226167_44227263	ENSG00000112759.16	0.243371	43	1	0.23146	Skin_Not_Sun_Exposed_Suprapubic	0.2443	Brain_Anterior_cingulate_cortex_BA24	42.0076	3.45917e-16	42.0076	-1.19661	1.16431	-1.1109	0.355261	1	0
intron_6_44226167_44227263	ENSG00000112759.16	0.243371	43	1	0.23146	Skin_Not_Sun_Exposed_Suprapubic	0.2443	Brain_Anterior_cingulate_cortex_BA24	42.0076	3.45917e-16	42.0076	-1.19661	1.16431	-1.1109	0.355261	1	0
intron_6_44226167_44227263	ENSG00000112759.16	0.243371	43	1	0.23146	Skin_Not_Sun_Exposed_Suprapubic	0.2443	Brain_Anterior_cingulate_cortex_BA24	42.0076	3.45917e-16	42.0076	-1.19661	1.16431	-1.1109	0.355261	1	0
intron_6_44226167_44227263	ENSG00000112759.16	0.243371	43	1	0.23146	Skin_Not_Sun_Exposed_Suprapubic	0.2443	Brain_Anterior_cingulate_cortex_BA24	42.0076	3.45917e-16	42.0076	-1.19661	1.16431	-1.1109	0.355261	1	0
intron_6_44247195_44248630	ENSG00000096384.19	0.374815	4	2	0.2006	Skin_Not_Sun_Exposed_Suprapubic	0.6615	Artery_Aorta	2.20164	2.93958e-17	1.79836	-1.27984	-0.437843	-0.858844	0.486129	2	0
intron_6_44256878_44257400	ENSG00000157593.18	0.155393	42	2	0.181129	Brain_Putamen_basal_ganglia	0.467334	Small_Intestine_Terminal_Ileum	32.3959	1.13736e-15	9.60413	-1.33729	0.789876	-0.474872	0.867041	2	0
intron_6_44256878_44257400	ENSG00000157593.18	0.155393	42	2	0.181129	Brain_Putamen_basal_ganglia	0.467334	Small_Intestine_Terminal_Ileum	32.3959	1.13736e-15	9.60413	-1.33729	0.789876	-0.474872	0.867041	2	0
intron_6_44256878_44257400	ENSG00000157593.18	0.155393	42	2	0.181129	Brain_Putamen_basal_ganglia	0.467334	Small_Intestine_Terminal_Ileum	32.3959	1.13736e-15	9.60413	-1.33729	0.789876	-0.474872	0.867041	2	0
intron_6_44256878_44257400	ENSG00000157593.18	0.155393	42	2	0.181129	Brain_Putamen_basal_ganglia	0.467334	Small_Intestine_Terminal_Ileum	32.3959	1.13736e-15	9.60413	-1.33729	0.789876	-0.474872	0.867041	2	0
intron_6_44256878_44257400	ENSG00000157593.18	0.155393	42	2	0.181129	Brain_Putamen_basal_ganglia	0.467334	Small_Intestine_Terminal_Ileum	32.3959	1.13736e-15	9.60413	-1.33729	0.789876	-0.474872	0.867041	2	0
intron_6_44261848_44262560	ENSG00000146232.15	0.9574	12	1	0.9574	Brain_Cerebellum	0.9574	Esophagus_Gastroesophageal_Junction	12	4.00069e-17	12	-0.0534166	-0.0534166	-0.0534166	7.24744e-18	1	0
intron_6_44261848_44262560	ENSG00000146232.15	0.9574	12	1	0.9574	Brain_Cerebellum	0.9574	Esophagus_Gastroesophageal_Junction	12	4.00069e-17	12	-0.0534166	-0.0534166	-0.0534166	7.24744e-18	1	0
intron_6_44302910_44303066	ENSG00000124608.4	0.1451	8	1	0.1451	Cells_EBV-transformed_lymphocytes	0.1451	Colon_Sigmoid	8	9.16131e-18	8	1.45706	1.45706	1.45706	1.6785e-16	1	0
intron_6_44302910_44303066	ENSG00000124608.4	0.1451	8	1	0.1451	Cells_EBV-transformed_lymphocytes	0.1451	Colon_Sigmoid	8	9.16131e-18	8	1.45706	1.45706	1.45706	1.6785e-16	1	0
intron_6_44303175_44303286	ENSG00000124608.4	0.0325834	26	2	0.0124	Adipose_Subcutaneous	0.1674	Cells_EBV-transformed_lymphocytes	17.7234	8.10937e-16	8.27662	1.38061	2.50055	2.09998	0.517698	2	0
intron_6_44303175_44303286	ENSG00000124608.4	0.0325834	26	2	0.0124	Adipose_Subcutaneous	0.1674	Cells_EBV-transformed_lymphocytes	17.7234	8.10937e-16	8.27662	1.38061	2.50055	2.09998	0.517698	2	0
intron_6_44303175_44303286	ENSG00000124608.4	0.0325834	26	2	0.0124	Adipose_Subcutaneous	0.1674	Cells_EBV-transformed_lymphocytes	17.7234	8.10937e-16	8.27662	1.38061	2.50055	2.09998	0.517698	2	0
intron_6_44304533_44304645	ENSG00000124608.4	0.02486	22	1	0.02486	Esophagus_Mucosa	0.02486	Adipose_Subcutaneous	22	3.75833e-17	22	2.24357	2.24357	2.24357	4.5454e-16	1	0
intron_6_44304533_44304645	ENSG00000124608.4	0.02486	22	1	0.02486	Esophagus_Mucosa	0.02486	Adipose_Subcutaneous	22	3.75833e-17	22	2.24357	2.24357	2.24357	4.5454e-16	1	0
intron_6_44304533_44304645	ENSG00000124608.4	0.02486	22	1	0.02486	Esophagus_Mucosa	0.02486	Adipose_Subcutaneous	22	3.75833e-17	22	2.24357	2.24357	2.24357	4.5454e-16	1	0
intron_6_44304533_44304645	ENSG00000124608.4	0.02486	22	1	0.02486	Esophagus_Mucosa	0.02486	Adipose_Subcutaneous	22	3.75833e-17	22	2.24357	2.24357	2.24357	4.5454e-16	1	0
intron_6_44305786_44306280	ENSG00000124608.4	0.996379	20	1	0.513855	Breast_Mammary_Tissue	0.9707	Adipose_Visceral_Omentum	19.8602	1.45337e-17	19.8602	-0.652846	0.0367304	0.00225152	0.154194	1	0
intron_6_44305786_44306280	ENSG00000124608.4	0.996379	20	1	0.513855	Breast_Mammary_Tissue	0.9707	Adipose_Visceral_Omentum	19.8602	1.45337e-17	19.8602	-0.652846	0.0367304	0.00225152	0.154194	1	0
intron_6_44307031_44307249	ENSG00000124608.4	0.564174	32	1	0.268246	Skin_Not_Sun_Exposed_Suprapubic	0.58	Brain_Cortex	31.2731	2.20896e-15	31.2731	-1.10711	-0.553385	-0.579914	0.0967038	1	0
intron_6_44307031_44310299	ENSG00000124608.4	0.550917	33	1	0.5199	Adipose_Visceral_Omentum	0.58	Prostate	33	8.61552e-16	33	0.553385	0.6435	0.596386	0.0417457	1	0
intron_6_44307031_44310299	ENSG00000124608.4	0.550917	33	1	0.5199	Adipose_Visceral_Omentum	0.58	Prostate	33	8.61552e-16	33	0.553385	0.6435	0.596386	0.0417457	1	0
intron_6_44307031_44310299	ENSG00000124608.4	0.550917	33	1	0.5199	Adipose_Visceral_Omentum	0.58	Prostate	33	8.61552e-16	33	0.553385	0.6435	0.596386	0.0417457	1	0
intron_6_44307031_44310299	ENSG00000124608.4	0.550917	33	1	0.5199	Adipose_Visceral_Omentum	0.58	Prostate	33	8.61552e-16	33	0.553385	0.6435	0.596386	0.0417457	1	0
intron_6_44310443_44310994	ENSG00000124608.4	0.202492	15	2	0.0944141	Vagina	0.587	Adrenal_Gland	14.4018	3.58132e-17	0.598232	-0.543189	1.67256	-0.395472	0.572104	2	0
intron_6_44310443_44310994	ENSG00000124608.4	0.202492	15	2	0.0944141	Vagina	0.587	Adrenal_Gland	14.4018	3.58132e-17	0.598232	-0.543189	1.67256	-0.395472	0.572104	2	0
intron_6_44310443_44310994	ENSG00000124608.4	0.202492	15	2	0.0944141	Vagina	0.587	Adrenal_Gland	14.4018	3.58132e-17	0.598232	-0.543189	1.67256	-0.395472	0.572104	2	0
intron_6_44310443_44310994	ENSG00000124608.4	0.202492	15	2	0.0944141	Vagina	0.587	Adrenal_Gland	14.4018	3.58132e-17	0.598232	-0.543189	1.67256	-0.395472	0.572104	2	0
intron_6_44387868_44390268	ENSG00000096401.7	0.4661	1	1	0.4661	Adipose_Visceral_Omentum	0.4661	Adipose_Visceral_Omentum	1	1	1	0.728839	0.728839	0.728839	NA	1	0
intron_6_44432555_44445655	ENSG00000096401.7	0.834772	5	2	0.711685	Prostate	0.9686	Artery_Tibial	4.73307	1.36945e-18	0.266927	-0.0393642	0.369594	0.0896645	0.160156	2	0
intron_6_44432555_44445655	ENSG00000096401.7	0.834772	5	2	0.711685	Prostate	0.9686	Artery_Tibial	4.73307	1.36945e-18	0.266927	-0.0393642	0.369594	0.0896645	0.160156	2	0
intron_6_44438819_44445655	ENSG00000096401.7	0.5641	11	1	0.5641	Artery_Coronary	0.5641	Adipose_Visceral_Omentum	11	4.4387e-17	11	0.576762	0.576762	0.576762	8.59975e-17	1	0
intron_6_44932763_44953310	ENSG00000196284.15	0.347834	44	2	0.161293	Brain_Caudate_basal_ganglia	0.9557	Brain_Frontal_Cortex_BA9	36.0415	1.10249e-15	6.81973	-1.40074	1.37575	0.650529	1.06087	2	0
intron_6_44932763_44953310	ENSG00000196284.15	0.347834	44	2	0.161293	Brain_Caudate_basal_ganglia	0.9557	Brain_Frontal_Cortex_BA9	36.0415	1.10249e-15	6.81973	-1.40074	1.37575	0.650529	1.06087	2	0
intron_6_44932763_44953310	ENSG00000196284.15	0.347834	44	2	0.161293	Brain_Caudate_basal_ganglia	0.9557	Brain_Frontal_Cortex_BA9	36.0415	1.10249e-15	6.81973	-1.40074	1.37575	0.650529	1.06087	2	0
intron_6_44932763_44953310	ENSG00000196284.15	0.347834	44	2	0.161293	Brain_Caudate_basal_ganglia	0.9557	Brain_Frontal_Cortex_BA9	36.0415	1.10249e-15	6.81973	-1.40074	1.37575	0.650529	1.06087	2	0
intron_6_44932763_44953310	ENSG00000196284.15	0.347834	44	2	0.161293	Brain_Caudate_basal_ganglia	0.9557	Brain_Frontal_Cortex_BA9	36.0415	1.10249e-15	6.81973	-1.40074	1.37575	0.650529	1.06087	2	0
intron_6_44932763_44953310	ENSG00000196284.15	0.347834	44	2	0.161293	Brain_Caudate_basal_ganglia	0.9557	Brain_Frontal_Cortex_BA9	36.0415	1.10249e-15	6.81973	-1.40074	1.37575	0.650529	1.06087	2	0
intron_6_44932763_44953310	ENSG00000196284.15	0.347834	44	2	0.161293	Brain_Caudate_basal_ganglia	0.9557	Brain_Frontal_Cortex_BA9	36.0415	1.10249e-15	6.81973	-1.40074	1.37575	0.650529	1.06087	2	0
intron_6_44950183_44953310	ENSG00000196284.15	0.998325	35	2	0.9538	Brain_Frontal_Cortex_BA9	0.9942	Brain_Caudate_basal_ganglia	27.1478	6.40432e-16	7.85221	-0.00726929	0.0579355	0.00999749	0.0267192	2	0
intron_6_44950183_44953310	ENSG00000196284.15	0.998325	35	2	0.9538	Brain_Frontal_Cortex_BA9	0.9942	Brain_Caudate_basal_ganglia	27.1478	6.40432e-16	7.85221	-0.00726929	0.0579355	0.00999749	0.0267192	2	0
intron_6_45014891_45020546	ENSG00000196284.15	0.7944	21	1	0.7944	Artery_Tibial	0.7944	Breast_Mammary_Tissue	21	1.53391e-17	21	-0.260601	0.260601	-0.210963	0.156774	1	0
intron_6_45014891_45020546	ENSG00000196284.15	0.7944	21	1	0.7944	Artery_Tibial	0.7944	Breast_Mammary_Tissue	21	1.53391e-17	21	-0.260601	0.260601	-0.210963	0.156774	1	0
intron_6_45106006_45365201	ENSG00000196284.15	0.870275	41	3	0.469717	Esophagus_Gastroesophageal_Junction	0.948149	Esophagus_Muscularis	27.0388	8.37753e-16	1.58357	-0.141721	0.722939	0.10298	0.185329	3	0
intron_6_45106006_45365201	ENSG00000196284.15	0.870275	41	3	0.469717	Esophagus_Gastroesophageal_Junction	0.948149	Esophagus_Muscularis	27.0388	8.37753e-16	1.58357	-0.141721	0.722939	0.10298	0.185329	3	0
intron_6_45106006_45365201	ENSG00000196284.15	0.870275	41	3	0.469717	Esophagus_Gastroesophageal_Junction	0.948149	Esophagus_Muscularis	27.0388	8.37753e-16	1.58357	-0.141721	0.722939	0.10298	0.185329	3	0
intron_6_45106006_45365201	ENSG00000196284.15	0.870275	41	3	0.469717	Esophagus_Gastroesophageal_Junction	0.948149	Esophagus_Muscularis	27.0388	8.37753e-16	1.58357	-0.141721	0.722939	0.10298	0.185329	3	0
intron_6_45365301_45377768	ENSG00000196284.15	0.307894	7	1	0.307894	Adipose_Subcutaneous	0.307894	Adipose_Subcutaneous	7	1.47465e-32	7	-1.01965	-1.01965	-1.01965	0	1	0
intron_6_45365301_45377768	ENSG00000196284.15	0.307894	7	1	0.307894	Adipose_Subcutaneous	0.307894	Adipose_Subcutaneous	7	1.47465e-32	7	-1.01965	-1.01965	-1.01965	0	1	0
intron_6_45512407_45545217	ENSG00000124813.20	0.910548	21	2	0.683464	Testis	0.993561	Stomach	18.5813	5.02604e-18	2.4187	-0.385185	0.407741	-0.043954	0.377036	2	0
intron_6_45512407_45545217	ENSG00000124813.20	0.910548	21	2	0.683464	Testis	0.993561	Stomach	18.5813	5.02604e-18	2.4187	-0.385185	0.407741	-0.043954	0.377036	2	0
intron_6_45903255_45914228	ENSG00000112782.15	0.3975	20	1	0.3975	Small_Intestine_Terminal_Ileum	0.3975	Pituitary	20	1.05519e-19	20	-0.846095	-0.846095	-0.846095	1.01881e-16	1	0
intron_6_45903255_45914228	ENSG00000112782.15	0.3975	20	1	0.3975	Small_Intestine_Terminal_Ileum	0.3975	Pituitary	20	1.05519e-19	20	-0.846095	-0.846095	-0.846095	1.01881e-16	1	0
intron_6_45903255_45914228	ENSG00000112782.15	0.3975	20	1	0.3975	Small_Intestine_Terminal_Ileum	0.3975	Pituitary	20	1.05519e-19	20	-0.846095	-0.846095	-0.846095	1.01881e-16	1	0
intron_6_45903255_45914228	ENSG00000112782.15	0.3975	20	1	0.3975	Small_Intestine_Terminal_Ileum	0.3975	Pituitary	20	1.05519e-19	20	-0.846095	-0.846095	-0.846095	1.01881e-16	1	0
intron_6_45903255_45914228	ENSG00000112782.15	0.3975	20	1	0.3975	Small_Intestine_Terminal_Ileum	0.3975	Pituitary	20	1.05519e-19	20	-0.846095	-0.846095	-0.846095	1.01881e-16	1	0
intron_6_45912739_45914228	ENSG00000112782.15	0.4141	2	1	0.4141	Heart_Left_Ventricle	0.4141	Adipose_Visceral_Omentum	2	3.3547e-17	2	0.8167	0.8167	0.8167	1.11022e-16	1	0
intron_6_45912739_45914228	ENSG00000112782.15	0.4141	2	1	0.4141	Heart_Left_Ventricle	0.4141	Adipose_Visceral_Omentum	2	3.3547e-17	2	0.8167	0.8167	0.8167	1.11022e-16	1	0
intron_6_45949381_45955135	ENSG00000112782.15	0.2728	1	1	0.2728	Heart_Left_Ventricle	0.2728	Heart_Left_Ventricle	1	1	1	1.09664	1.09664	1.09664	NA	1	0
intron_6_46102659_46129504	ENSG00000231769.2	0.913369	25	3	0.498625	Artery_Coronary	0.969925	Brain_Cortex	15.2234	7.1975e-18	0.999806	-0.167852	0.676654	0.0566444	0.205877	3	0
intron_6_46168297_46170053	ENSG00000112796.9	0.4366	5	1	0.4366	Kidney_Cortex	0.4366	Heart_Atrial_Appendage	5	1.19722e-16	5	-0.777947	0.777947	-0.155589	0.852199	1	0
intron_6_46168297_46170053	ENSG00000112796.9	0.4366	5	1	0.4366	Kidney_Cortex	0.4366	Heart_Atrial_Appendage	5	1.19722e-16	5	-0.777947	0.777947	-0.155589	0.852199	1	0
intron_6_46168297_46170808	ENSG00000112796.9	0.30394	10	2	0.12225	Ovary	0.4366	Adrenal_Gland	8.31142	1.30526e-19	1.68858	-1.5454	1.4706	-0.318659	0.964773	2	0
intron_6_46246919_46248723	ENSG00000172348.14	0.2344	1	1	0.2344	Heart_Atrial_Appendage	0.2344	Heart_Atrial_Appendage	1	1	1	-1.1891	-1.1891	-1.1891	NA	1	0
intron_6_46456978_46491870	ENSG00000172348.14	0.1112	13	1	0.1112	Breast_Mammary_Tissue	0.1112	Artery_Aorta	13	3.07074e-17	13	-1.59282	1.59282	0.122525	1.65295	1	0
intron_6_46456978_46491870	ENSG00000172348.14	0.1112	13	1	0.1112	Breast_Mammary_Tissue	0.1112	Artery_Aorta	13	3.07074e-17	13	-1.59282	1.59282	0.122525	1.65295	1	0
intron_6_46550437_46553767	ENSG00000146233.7	0.04982	5	1	0.04982	Ovary	0.04982	Esophagus_Gastroesophageal_Junction	5	3.16103e-34	5	1.96151	1.96151	1.96151	3.14018e-16	1	0
intron_6_46553854_46587077	ENSG00000146233.7	0.837	28	1	0.837	Brain_Spinal_cord_cervical_c-1	0.837	Adipose_Subcutaneous	28	5.25695e-16	28	0.205732	0.205732	0.205732	2.06878e-17	1	0
intron_6_46553854_46587077	ENSG00000146233.7	0.837	28	1	0.837	Brain_Spinal_cord_cervical_c-1	0.837	Adipose_Subcutaneous	28	5.25695e-16	28	0.205732	0.205732	0.205732	2.06878e-17	1	0
intron_6_46553854_46587077	ENSG00000146233.7	0.837	28	1	0.837	Brain_Spinal_cord_cervical_c-1	0.837	Adipose_Subcutaneous	28	5.25695e-16	28	0.205732	0.205732	0.205732	2.06878e-17	1	0
intron_6_46553854_46587077	ENSG00000146233.7	0.837	28	1	0.837	Brain_Spinal_cord_cervical_c-1	0.837	Adipose_Subcutaneous	28	5.25695e-16	28	0.205732	0.205732	0.205732	2.06878e-17	1	0
intron_6_46553854_46587077	ENSG00000146233.7	0.837	28	1	0.837	Brain_Spinal_cord_cervical_c-1	0.837	Adipose_Subcutaneous	28	5.25695e-16	28	0.205732	0.205732	0.205732	2.06878e-17	1	0
intron_6_46583581_46587077	ENSG00000146233.7	0.839	4	1	0.839	Testis	0.839	Liver	4	6.10395e-17	4	-0.203173	-0.203173	-0.203173	3.20494e-17	1	0
intron_6_46586492_46587077	ENSG00000146233.7	0.8342	3	1	0.8342	Liver	0.8342	Skin_Not_Sun_Exposed_Suprapubic	3	2.11126e-48	3	-0.209318	-0.209318	-0.209318	1.96262e-17	1	0
intron_6_46596120_46625418	ENSG00000146233.7	0.8502	14	2	0.567464	Prostate	0.593709	Skin_Not_Sun_Exposed_Suprapubic	13.4365	7.30162e-17	0.563473	-0.550757	0.571791	0.39267	0.3971	2	0
intron_6_46596120_46625418	ENSG00000146233.7	0.8502	14	2	0.567464	Prostate	0.593709	Skin_Not_Sun_Exposed_Suprapubic	13.4365	7.30162e-17	0.563473	-0.550757	0.571791	0.39267	0.3971	2	0
intron_6_46631070_46636389	ENSG00000146233.7	0.7658	34	1	0.7658	Ovary	0.7658	Brain_Spinal_cord_cervical_c-1	34	6.3932e-16	34	-0.297873	0.297873	0.262829	0.142284	1	0
intron_6_46631070_46636389	ENSG00000146233.7	0.7658	34	1	0.7658	Ovary	0.7658	Brain_Spinal_cord_cervical_c-1	34	6.3932e-16	34	-0.297873	0.297873	0.262829	0.142284	1	0
intron_6_46631070_46636389	ENSG00000146233.7	0.7658	34	1	0.7658	Ovary	0.7658	Brain_Spinal_cord_cervical_c-1	34	6.3932e-16	34	-0.297873	0.297873	0.262829	0.142284	1	0
intron_6_46631070_46636389	ENSG00000146233.7	0.7658	34	1	0.7658	Ovary	0.7658	Brain_Spinal_cord_cervical_c-1	34	6.3932e-16	34	-0.297873	0.297873	0.262829	0.142284	1	0
intron_6_46631070_46636389	ENSG00000146233.7	0.7658	34	1	0.7658	Ovary	0.7658	Brain_Spinal_cord_cervical_c-1	34	6.3932e-16	34	-0.297873	0.297873	0.262829	0.142284	1	0
intron_6_46639668_46642163	ENSG00000146233.7	0.8532	12	1	0.8532	Esophagus_Gastroesophageal_Junction	0.8532	Brain_Cerebellum	12	3.01102e-17	12	-0.185037	0.185037	0.123358	0.144051	1	0
intron_6_46642298_46652406	ENSG00000146233.7	0.8075	9	1	0.8075	Colon_Sigmoid	0.8075	Adipose_Visceral_Omentum	9	2.34616e-33	9	-0.243652	-0.243652	-0.243652	1.96262e-17	1	0
intron_6_46642298_46652406	ENSG00000146233.7	0.8075	9	1	0.8075	Colon_Sigmoid	0.8075	Adipose_Visceral_Omentum	9	2.34616e-33	9	-0.243652	-0.243652	-0.243652	1.96262e-17	1	0
intron_6_46653298_46655843	ENSG00000153291.15	0.05114	8	1	0.05114	Brain_Anterior_cingulate_cortex_BA24	0.05114	Heart_Atrial_Appendage	8	1.54689e-34	8	-1.9503	-1.9503	-1.9503	2.37376e-16	1	0
intron_6_46656034_46658962	ENSG00000153291.15	0.0652574	12	2	0.049582	Brain_Nucleus_accumbens_basal_ganglia	0.9735	Brain_Hypothalamus	11.1667	5.73941e-33	0.833342	-1.96355	1.96355	1.21628	1.41801	2	0
intron_6_46662498_46668709	ENSG00000153291.15	0.229335	37	3	0.04741	Brain_Anterior_cingulate_cortex_BA24	0.8285	Adipose_Subcutaneous	24.8895	4.42879e-16	0.931128	0.216626	1.98262	1.26297	0.838841	3	0
intron_6_46662498_46668709	ENSG00000153291.15	0.229335	37	3	0.04741	Brain_Anterior_cingulate_cortex_BA24	0.8285	Adipose_Subcutaneous	24.8895	4.42879e-16	0.931128	0.216626	1.98262	1.26297	0.838841	3	0
intron_6_46662498_46668709	ENSG00000153291.15	0.229335	37	3	0.04741	Brain_Anterior_cingulate_cortex_BA24	0.8285	Adipose_Subcutaneous	24.8895	4.42879e-16	0.931128	0.216626	1.98262	1.26297	0.838841	3	0
intron_6_46662498_46668709	ENSG00000153291.15	0.229335	37	3	0.04741	Brain_Anterior_cingulate_cortex_BA24	0.8285	Adipose_Subcutaneous	24.8895	4.42879e-16	0.931128	0.216626	1.98262	1.26297	0.838841	3	0
intron_6_46662498_46668709	ENSG00000153291.15	0.229335	37	3	0.04741	Brain_Anterior_cingulate_cortex_BA24	0.8285	Adipose_Subcutaneous	24.8895	4.42879e-16	0.931128	0.216626	1.98262	1.26297	0.838841	3	0
intron_6_46662498_46668709	ENSG00000153291.15	0.229335	37	3	0.04741	Brain_Anterior_cingulate_cortex_BA24	0.8285	Adipose_Subcutaneous	24.8895	4.42879e-16	0.931128	0.216626	1.98262	1.26297	0.838841	3	0
intron_6_46668793_46681527	ENSG00000153291.15	0.0428888	29	2	0.007674	Liver	0.814247	Pituitary	22.5585	4.70495e-16	6.07976	-0.267609	2.66609	0.849727	1.05171	2	0
intron_6_46668793_46681527	ENSG00000153291.15	0.0428888	29	2	0.007674	Liver	0.814247	Pituitary	22.5585	4.70495e-16	6.07976	-0.267609	2.66609	0.849727	1.05171	2	0
intron_6_46668793_46681527	ENSG00000153291.15	0.0428888	29	2	0.007674	Liver	0.814247	Pituitary	22.5585	4.70495e-16	6.07976	-0.267609	2.66609	0.849727	1.05171	2	0
intron_6_46671228_46681527	ENSG00000153291.15	0.0601556	7	2	0.0458302	Heart_Atrial_Appendage	0.8637	Esophagus_Gastroesophageal_Junction	6.32284	5.96536e-17	0.604128	-0.171666	1.99695	1.49539	0.741881	2	0
intron_6_46671228_46681527	ENSG00000153291.15	0.0601556	7	2	0.0458302	Heart_Atrial_Appendage	0.8637	Esophagus_Gastroesophageal_Junction	6.32284	5.96536e-17	0.604128	-0.171666	1.99695	1.49539	0.741881	2	0
intron_6_46676743_46677611	ENSG00000153291.15	0.789	37	1	0.789	Adrenal_Gland	0.789	Artery_Tibial	37	4.43467e-16	37	0.267609	0.267609	0.267609	2.61682e-17	1	0
intron_6_46676743_46677611	ENSG00000153291.15	0.789	37	1	0.789	Adrenal_Gland	0.789	Artery_Tibial	37	4.43467e-16	37	0.267609	0.267609	0.267609	2.61682e-17	1	0
intron_6_46676743_46677611	ENSG00000153291.15	0.789	37	1	0.789	Adrenal_Gland	0.789	Artery_Tibial	37	4.43467e-16	37	0.267609	0.267609	0.267609	2.61682e-17	1	0
intron_6_46676743_46677611	ENSG00000153291.15	0.789	37	1	0.789	Adrenal_Gland	0.789	Artery_Tibial	37	4.43467e-16	37	0.267609	0.267609	0.267609	2.61682e-17	1	0
intron_6_46681639_46695821	ENSG00000180113.15	0.0381504	33	2	0.01333	Pancreas	0.879848	Brain_Cerebellar_Hemisphere	27.7506	6.4575e-16	5.24938	-2.47483	2.47483	1.97867	1.14456	2	0
intron_6_46681639_46695821	ENSG00000180113.15	0.0381504	33	2	0.01333	Pancreas	0.879848	Brain_Cerebellar_Hemisphere	27.7506	6.4575e-16	5.24938	-2.47483	2.47483	1.97867	1.14456	2	0
intron_6_46681639_46695821	ENSG00000180113.15	0.0381504	33	2	0.01333	Pancreas	0.879848	Brain_Cerebellar_Hemisphere	27.7506	6.4575e-16	5.24938	-2.47483	2.47483	1.97867	1.14456	2	0
intron_6_46695945_46701858	ENSG00000180113.15	0.146	2	1	0.146	Brain_Cerebellum	0.146	Brain_Cerebellum	2	3.3547e-17	2	-1.45381	-1.45381	-1.45381	0	1	0
intron_6_46704696_46705153	ENSG00000146070.16	0.151061	7	1	0.151061	Brain_Cerebellum	0.151061	Adipose_Subcutaneous	7	3.826e-17	7	1.43579	1.43579	1.43579	2.56395e-16	1	0
intron_6_46705301_46707991	ENSG00000146070.16	0.02073	9	1	0.02073	Brain_Cerebellar_Hemisphere	0.02073	Adipose_Subcutaneous	9	2.14882e-17	9	2.31287	2.31287	2.31287	2.22045e-16	1	0
intron_6_46705301_46707991	ENSG00000146070.16	0.02073	9	1	0.02073	Brain_Cerebellar_Hemisphere	0.02073	Adipose_Subcutaneous	9	2.14882e-17	9	2.31287	2.31287	2.31287	2.22045e-16	1	0
intron_6_46854778_46855974	ENSG00000069122.18	0.271821	6	2	0.183	Artery_Tibial	0.59393	Adipose_Subcutaneous	5.06592	3.43806e-17	0.934082	0.53315	1.33157	0.704542	0.309468	2	0
intron_6_46854781_46855974	ENSG00000069122.18	0.754395	19	2	0.5307	Stomach	0.7098	Adipose_Subcutaneous	18.0022	7.28077e-18	0.99777	0.372125	0.626938	0.386673	0.0583929	2	0
intron_6_46854781_46855974	ENSG00000069122.18	0.754395	19	2	0.5307	Stomach	0.7098	Adipose_Subcutaneous	18.0022	7.28077e-18	0.99777	0.372125	0.626938	0.386673	0.0583929	2	0
intron_6_46854781_46855974	ENSG00000069122.18	0.754395	19	2	0.5307	Stomach	0.7098	Adipose_Subcutaneous	18.0022	7.28077e-18	0.99777	0.372125	0.626938	0.386673	0.0583929	2	0
intron_6_46856777_46856867	ENSG00000069122.18	0.717033	26	2	0.512767	Muscle_Skeletal	0.924286	Testis	19.0559	1.28871e-15	6.94415	-0.584922	0.654535	-0.0328053	0.47778	2	0
intron_6_46856777_46856867	ENSG00000069122.18	0.717033	26	2	0.512767	Muscle_Skeletal	0.924286	Testis	19.0559	1.28871e-15	6.94415	-0.584922	0.654535	-0.0328053	0.47778	2	0
intron_6_46856796_46856867	ENSG00000069122.18	0.5586	8	1	0.5586	Adipose_Visceral_Omentum	0.5586	Uterus	8	1.27708e-17	8	-0.584922	-0.584922	-0.584922	7.26812e-17	1	0
intron_6_46856796_46856867	ENSG00000069122.18	0.5586	8	1	0.5586	Adipose_Visceral_Omentum	0.5586	Uterus	8	1.27708e-17	8	-0.584922	-0.584922	-0.584922	7.26812e-17	1	0
intron_6_46856796_46856867	ENSG00000069122.18	0.5586	8	1	0.5586	Adipose_Visceral_Omentum	0.5586	Uterus	8	1.27708e-17	8	-0.584922	-0.584922	-0.584922	7.26812e-17	1	0
intron_6_46869092_46869247	ENSG00000069122.18	0.5638	28	1	0.5638	Artery_Coronary	0.5638	Adrenal_Gland	28	7.41383e-16	28	-0.577206	-0.577206	-0.577206	7.99452e-17	1	0
intron_6_46869092_46869247	ENSG00000069122.18	0.5638	28	1	0.5638	Artery_Coronary	0.5638	Adrenal_Gland	28	7.41383e-16	28	-0.577206	-0.577206	-0.577206	7.99452e-17	1	0
intron_6_46869092_46869247	ENSG00000069122.18	0.5638	28	1	0.5638	Artery_Coronary	0.5638	Adrenal_Gland	28	7.41383e-16	28	-0.577206	-0.577206	-0.577206	7.99452e-17	1	0
intron_6_46869092_46869247	ENSG00000069122.18	0.5638	28	1	0.5638	Artery_Coronary	0.5638	Adrenal_Gland	28	7.41383e-16	28	-0.577206	-0.577206	-0.577206	7.99452e-17	1	0
intron_6_46869092_46871843	ENSG00000069122.18	0.777001	41	2	0.2499	Heart_Atrial_Appendage	0.5717	Ovary	38.0528	7.30384e-16	1.98843	-1.15059	0.624305	0.509986	0.321639	2	0
intron_6_46869092_46871843	ENSG00000069122.18	0.777001	41	2	0.2499	Heart_Atrial_Appendage	0.5717	Ovary	38.0528	7.30384e-16	1.98843	-1.15059	0.624305	0.509986	0.321639	2	0
intron_6_46869092_46871843	ENSG00000069122.18	0.777001	41	2	0.2499	Heart_Atrial_Appendage	0.5717	Ovary	38.0528	7.30384e-16	1.98843	-1.15059	0.624305	0.509986	0.321639	2	0
intron_6_46869092_46871843	ENSG00000069122.18	0.777001	41	2	0.2499	Heart_Atrial_Appendage	0.5717	Ovary	38.0528	7.30384e-16	1.98843	-1.15059	0.624305	0.509986	0.321639	2	0
intron_6_46869092_46871843	ENSG00000069122.18	0.777001	41	2	0.2499	Heart_Atrial_Appendage	0.5717	Ovary	38.0528	7.30384e-16	1.98843	-1.15059	0.624305	0.509986	0.321639	2	0
intron_6_46869366_46871843	ENSG00000069122.18	0.856523	42	1	0.439056	Brain_Cortex	0.912261	Thyroid	40.9875	7.84877e-16	40.9875	-0.215984	0.773788	0.168403	0.168029	1	0
intron_6_46869366_46871843	ENSG00000069122.18	0.856523	42	1	0.439056	Brain_Cortex	0.912261	Thyroid	40.9875	7.84877e-16	40.9875	-0.215984	0.773788	0.168403	0.168029	1	0
intron_6_46869366_46871843	ENSG00000069122.18	0.856523	42	1	0.439056	Brain_Cortex	0.912261	Thyroid	40.9875	7.84877e-16	40.9875	-0.215984	0.773788	0.168403	0.168029	1	0
intron_6_46869366_46871843	ENSG00000069122.18	0.856523	42	1	0.439056	Brain_Cortex	0.912261	Thyroid	40.9875	7.84877e-16	40.9875	-0.215984	0.773788	0.168403	0.168029	1	0
intron_6_46869366_46871843	ENSG00000069122.18	0.856523	42	1	0.439056	Brain_Cortex	0.912261	Thyroid	40.9875	7.84877e-16	40.9875	-0.215984	0.773788	0.168403	0.168029	1	0
intron_6_46869447_46871843	ENSG00000069122.18	0.555358	3	1	0.5479	Kidney_Cortex	0.5717	Adipose_Visceral_Omentum	2.99375	2.22061e-16	2.99375	0.56555	0.60091	0.589123	0.0204153	1	0
intron_6_46869447_46871843	ENSG00000069122.18	0.555358	3	1	0.5479	Kidney_Cortex	0.5717	Adipose_Visceral_Omentum	2.99375	2.22061e-16	2.99375	0.56555	0.60091	0.589123	0.0204153	1	0
intron_6_46878405_46879818	ENSG00000069122.18	0.6513	26	1	0.6513	Esophagus_Mucosa	0.6513	Breast_Mammary_Tissue	26	1.38532e-15	26	-0.451957	-0.451957	-0.451957	6.47366e-17	1	0
intron_6_46878405_46879818	ENSG00000069122.18	0.6513	26	1	0.6513	Esophagus_Mucosa	0.6513	Breast_Mammary_Tissue	26	1.38532e-15	26	-0.451957	-0.451957	-0.451957	6.47366e-17	1	0
intron_6_46878405_46879818	ENSG00000069122.18	0.6513	26	1	0.6513	Esophagus_Mucosa	0.6513	Breast_Mammary_Tissue	26	1.38532e-15	26	-0.451957	-0.451957	-0.451957	6.47366e-17	1	0
intron_6_46878405_46879818	ENSG00000069122.18	0.6513	26	1	0.6513	Esophagus_Mucosa	0.6513	Breast_Mammary_Tissue	26	1.38532e-15	26	-0.451957	-0.451957	-0.451957	6.47366e-17	1	0
intron_6_46878405_46879818	ENSG00000069122.18	0.6513	26	1	0.6513	Esophagus_Mucosa	0.6513	Breast_Mammary_Tissue	26	1.38532e-15	26	-0.451957	-0.451957	-0.451957	6.47366e-17	1	0
intron_6_46884271_46888335	ENSG00000069122.18	0.351324	16	2	0.1491	Adipose_Visceral_Omentum	0.832156	Artery_Coronary	15.0061	2.97284e-17	0.993889	-1.44272	-0.211937	-1.36579	0.307695	2	0
intron_6_46884271_46888335	ENSG00000069122.18	0.351324	16	2	0.1491	Adipose_Visceral_Omentum	0.832156	Artery_Coronary	15.0061	2.97284e-17	0.993889	-1.44272	-0.211937	-1.36579	0.307695	2	0
intron_6_46884271_46888335	ENSG00000069122.18	0.351324	16	2	0.1491	Adipose_Visceral_Omentum	0.832156	Artery_Coronary	15.0061	2.97284e-17	0.993889	-1.44272	-0.211937	-1.36579	0.307695	2	0
intron_6_46884271_46888335	ENSG00000069122.18	0.351324	16	2	0.1491	Adipose_Visceral_Omentum	0.832156	Artery_Coronary	15.0061	2.97284e-17	0.993889	-1.44272	-0.211937	-1.36579	0.307695	2	0
intron_6_46888021_46888335	ENSG00000069122.18	0.1371	4	1	0.1371	Breast_Mammary_Tissue	0.1371	Adipose_Subcutaneous	4	3.92663e-80	4	1.48668	1.48668	1.48668	2.56395e-16	1	0
intron_6_46888021_46888335	ENSG00000069122.18	0.1371	4	1	0.1371	Breast_Mammary_Tissue	0.1371	Adipose_Subcutaneous	4	3.92663e-80	4	1.48668	1.48668	1.48668	2.56395e-16	1	0
intron_6_46900083_46900673	ENSG00000069122.18	0.482991	12	2	0.24388	Thyroid	0.7672	Uterus	10.9218	2.33757e-17	0.786051	0.296039	1.16534	0.853599	0.218837	2	0
intron_6_46900083_46900673	ENSG00000069122.18	0.482991	12	2	0.24388	Thyroid	0.7672	Uterus	10.9218	2.33757e-17	0.786051	0.296039	1.16534	0.853599	0.218837	2	0
intron_6_46900083_46900673	ENSG00000069122.18	0.482991	12	2	0.24388	Thyroid	0.7672	Uterus	10.9218	2.33757e-17	0.786051	0.296039	1.16534	0.853599	0.218837	2	0
intron_6_46900083_46900673	ENSG00000069122.18	0.482991	12	2	0.24388	Thyroid	0.7672	Uterus	10.9218	2.33757e-17	0.786051	0.296039	1.16534	0.853599	0.218837	2	0
intron_6_46900083_46906661	ENSG00000069122.18	0.488384	32	4	0.0884842	Stomach	0.7672	Brain_Cortex	22.8942	7.25872e-16	0.776955	-1.70345	-0.296039	-0.85471	0.340397	4	0
intron_6_46900083_46906661	ENSG00000069122.18	0.488384	32	4	0.0884842	Stomach	0.7672	Brain_Cortex	22.8942	7.25872e-16	0.776955	-1.70345	-0.296039	-0.85471	0.340397	4	0
intron_6_46900083_46906661	ENSG00000069122.18	0.488384	32	4	0.0884842	Stomach	0.7672	Brain_Cortex	22.8942	7.25872e-16	0.776955	-1.70345	-0.296039	-0.85471	0.340397	4	0
intron_6_46900083_46906661	ENSG00000069122.18	0.488384	32	4	0.0884842	Stomach	0.7672	Brain_Cortex	22.8942	7.25872e-16	0.776955	-1.70345	-0.296039	-0.85471	0.340397	4	0
intron_6_46900083_46906661	ENSG00000069122.18	0.488384	32	4	0.0884842	Stomach	0.7672	Brain_Cortex	22.8942	7.25872e-16	0.776955	-1.70345	-0.296039	-0.85471	0.340397	4	0
intron_6_46900732_46906661	ENSG00000069122.18	0.487676	12	2	0.25862	Thyroid	0.36766	Breast_Mammary_Tissue	10.4203	9.90293e-18	1.53497	0.900866	1.12966	1.01721	0.0742268	2	0
intron_6_46900732_46906661	ENSG00000069122.18	0.487676	12	2	0.25862	Thyroid	0.36766	Breast_Mammary_Tissue	10.4203	9.90293e-18	1.53497	0.900866	1.12966	1.01721	0.0742268	2	0
intron_6_46900732_46906661	ENSG00000069122.18	0.487676	12	2	0.25862	Thyroid	0.36766	Breast_Mammary_Tissue	10.4203	9.90293e-18	1.53497	0.900866	1.12966	1.01721	0.0742268	2	0
intron_6_46900732_46906661	ENSG00000069122.18	0.487676	12	2	0.25862	Thyroid	0.36766	Breast_Mammary_Tissue	10.4203	9.90293e-18	1.53497	0.900866	1.12966	1.01721	0.0742268	2	0
intron_6_46900732_46906661	ENSG00000069122.18	0.487676	12	2	0.25862	Thyroid	0.36766	Breast_Mammary_Tissue	10.4203	9.90293e-18	1.53497	0.900866	1.12966	1.01721	0.0742268	2	0
intron_6_47503440_47526628	ENSG00000198087.7	0.0731746	10	2	0.0347	Adipose_Visceral_Omentum	0.895818	Adipose_Subcutaneous	9.20837	2.17601e-32	0.791627	0.130946	2.11184	1.91375	0.626414	2	0
intron_6_47503440_47526628	ENSG00000198087.7	0.0731746	10	2	0.0347	Adipose_Visceral_Omentum	0.895818	Adipose_Subcutaneous	9.20837	2.17601e-32	0.791627	0.130946	2.11184	1.91375	0.626414	2	0
intron_6_47576590_47577009	ENSG00000198087.7	0.02306	5	1	0.02306	Adipose_Subcutaneous	0.02306	Skin_Sun_Exposed_Lower_leg	5	1.6098e-33	5	-2.27244	2.27244	0.454488	2.48933	1	0
intron_6_47576602_47577009	ENSG00000198087.7	0.02306	18	1	0.02306	Adrenal_Gland	0.02306	Adipose_Subcutaneous	18	2.08271e-18	18	-2.27244	2.27244	1.51496	1.74288	1	0
intron_6_47576602_47577009	ENSG00000198087.7	0.02306	18	1	0.02306	Adrenal_Gland	0.02306	Adipose_Subcutaneous	18	2.08271e-18	18	-2.27244	2.27244	1.51496	1.74288	1	0
intron_6_47609304_47612473	ENSG00000198087.7	0.00761242	30	2	0.01047	Brain_Cerebellum	0.689798	Testis	28.9698	1.09252e-15	1.03017	-0.399129	2.55991	2.35542	0.612065	2	0
intron_6_47609304_47612473	ENSG00000198087.7	0.00761242	30	2	0.01047	Brain_Cerebellum	0.689798	Testis	28.9698	1.09252e-15	1.03017	-0.399129	2.55991	2.35542	0.612065	2	0
intron_6_47609304_47612473	ENSG00000198087.7	0.00761242	30	2	0.01047	Brain_Cerebellum	0.689798	Testis	28.9698	1.09252e-15	1.03017	-0.399129	2.55991	2.35542	0.612065	2	0
intron_6_47609304_47612473	ENSG00000198087.7	0.00761242	30	2	0.01047	Brain_Cerebellum	0.689798	Testis	28.9698	1.09252e-15	1.03017	-0.399129	2.55991	2.35542	0.612065	2	0
intron_6_47609304_47612473	ENSG00000198087.7	0.00761242	30	2	0.01047	Brain_Cerebellum	0.689798	Testis	28.9698	1.09252e-15	1.03017	-0.399129	2.55991	2.35542	0.612065	2	0
intron_6_4776807_4891713	ENSG00000153046.17	0.7237	16	1	0.7237	Heart_Atrial_Appendage	0.7237	Adipose_Subcutaneous	16	2.2294e-18	16	-0.353518	0.353518	0.132569	0.338468	1	0
intron_6_4776807_4891713	ENSG00000153046.17	0.7237	16	1	0.7237	Heart_Atrial_Appendage	0.7237	Adipose_Subcutaneous	16	2.2294e-18	16	-0.353518	0.353518	0.132569	0.338468	1	0
intron_6_4776807_4891713	ENSG00000153046.17	0.7237	16	1	0.7237	Heart_Atrial_Appendage	0.7237	Adipose_Subcutaneous	16	2.2294e-18	16	-0.353518	0.353518	0.132569	0.338468	1	0
intron_6_49435623_49436522	ENSG00000146085.7	0.434253	25	2	0.2056	Adipose_Visceral_Omentum	0.6429	Minor_Salivary_Gland	24.0287	3.78553e-17	0.971289	0.463648	1.26576	1.23367	0.160422	2	0
intron_6_49435623_49436522	ENSG00000146085.7	0.434253	25	2	0.2056	Adipose_Visceral_Omentum	0.6429	Minor_Salivary_Gland	24.0287	3.78553e-17	0.971289	0.463648	1.26576	1.23367	0.160422	2	0
intron_6_49435623_49436522	ENSG00000146085.7	0.434253	25	2	0.2056	Adipose_Visceral_Omentum	0.6429	Minor_Salivary_Gland	24.0287	3.78553e-17	0.971289	0.463648	1.26576	1.23367	0.160422	2	0
intron_6_49435623_49440206	ENSG00000146085.7	0.435063	39	2	0.197399	Brain_Caudate_basal_ganglia	0.7661	Brain_Hippocampus	34.9729	7.55362e-16	4.02713	-1.289	-0.29748	-1.16855	0.298379	2	0
intron_6_49435623_49440206	ENSG00000146085.7	0.435063	39	2	0.197399	Brain_Caudate_basal_ganglia	0.7661	Brain_Hippocampus	34.9729	7.55362e-16	4.02713	-1.289	-0.29748	-1.16855	0.298379	2	0
intron_6_49435623_49440206	ENSG00000146085.7	0.435063	39	2	0.197399	Brain_Caudate_basal_ganglia	0.7661	Brain_Hippocampus	34.9729	7.55362e-16	4.02713	-1.289	-0.29748	-1.16855	0.298379	2	0
intron_6_49435623_49440206	ENSG00000146085.7	0.435063	39	2	0.197399	Brain_Caudate_basal_ganglia	0.7661	Brain_Hippocampus	34.9729	7.55362e-16	4.02713	-1.289	-0.29748	-1.16855	0.298379	2	0
intron_6_49435623_49440206	ENSG00000146085.7	0.435063	39	2	0.197399	Brain_Caudate_basal_ganglia	0.7661	Brain_Hippocampus	34.9729	7.55362e-16	4.02713	-1.289	-0.29748	-1.16855	0.298379	2	0
intron_6_49435623_49440206	ENSG00000146085.7	0.435063	39	2	0.197399	Brain_Caudate_basal_ganglia	0.7661	Brain_Hippocampus	34.9729	7.55362e-16	4.02713	-1.289	-0.29748	-1.16855	0.298379	2	0
intron_6_49436597_49440206	ENSG00000146085.7	0.208649	32	1	0.06791	Pancreas	0.24414	Vagina	31.0049	9.01389e-16	31.0049	-1.8256	1.26576	1.16599	0.546196	1	0
intron_6_49436597_49440206	ENSG00000146085.7	0.208649	32	1	0.06791	Pancreas	0.24414	Vagina	31.0049	9.01389e-16	31.0049	-1.8256	1.26576	1.16599	0.546196	1	0
intron_6_49436597_49440206	ENSG00000146085.7	0.208649	32	1	0.06791	Pancreas	0.24414	Vagina	31.0049	9.01389e-16	31.0049	-1.8256	1.26576	1.16599	0.546196	1	0
intron_6_49436597_49440206	ENSG00000146085.7	0.208649	32	1	0.06791	Pancreas	0.24414	Vagina	31.0049	9.01389e-16	31.0049	-1.8256	1.26576	1.16599	0.546196	1	0
intron_6_49436597_49440206	ENSG00000146085.7	0.208649	32	1	0.06791	Pancreas	0.24414	Vagina	31.0049	9.01389e-16	31.0049	-1.8256	1.26576	1.16599	0.546196	1	0
intron_6_49436597_49440206	ENSG00000146085.7	0.208649	32	1	0.06791	Pancreas	0.24414	Vagina	31.0049	9.01389e-16	31.0049	-1.8256	1.26576	1.16599	0.546196	1	0
intron_6_49444754_49447670	ENSG00000146085.7	0.169047	9	2	0.06925	Liver	0.152052	Adipose_Visceral_Omentum	7.7571	1.3413e-18	1.2429	1.43232	1.81679	1.51776	0.169533	2	0
intron_6_49444754_49447670	ENSG00000146085.7	0.169047	9	2	0.06925	Liver	0.152052	Adipose_Visceral_Omentum	7.7571	1.3413e-18	1.2429	1.43232	1.81679	1.51776	0.169533	2	0
intron_6_49444754_49447670	ENSG00000146085.7	0.169047	9	2	0.06925	Liver	0.152052	Adipose_Visceral_Omentum	7.7571	1.3413e-18	1.2429	1.43232	1.81679	1.51776	0.169533	2	0
intron_6_49447785_49448816	ENSG00000146085.7	0.219945	22	2	0.1352	Artery_Aorta	0.573735	Skin_Sun_Exposed_Lower_leg	20.0029	1.8931e-17	1.86716	-0.566874	1.49391	1.25916	0.623165	2	0
intron_6_49447785_49448816	ENSG00000146085.7	0.219945	22	2	0.1352	Artery_Aorta	0.573735	Skin_Sun_Exposed_Lower_leg	20.0029	1.8931e-17	1.86716	-0.566874	1.49391	1.25916	0.623165	2	0
intron_6_49447785_49448816	ENSG00000146085.7	0.219945	22	2	0.1352	Artery_Aorta	0.573735	Skin_Sun_Exposed_Lower_leg	20.0029	1.8931e-17	1.86716	-0.566874	1.49391	1.25916	0.623165	2	0
intron_6_49447785_49448816	ENSG00000146085.7	0.219945	22	2	0.1352	Artery_Aorta	0.573735	Skin_Sun_Exposed_Lower_leg	20.0029	1.8931e-17	1.86716	-0.566874	1.49391	1.25916	0.623165	2	0
intron_6_49456237_49457691	ENSG00000146085.7	0.0200607	33	1	0.0133944	Esophagus_Muscularis	0.05082	Adrenal_Gland	31.3511	1.23176e-15	31.3511	1.953	2.47311	2.2872	0.0925858	1	0
intron_6_49456237_49457691	ENSG00000146085.7	0.0200607	33	1	0.0133944	Esophagus_Muscularis	0.05082	Adrenal_Gland	31.3511	1.23176e-15	31.3511	1.953	2.47311	2.2872	0.0925858	1	0
intron_6_49456237_49457691	ENSG00000146085.7	0.0200607	33	1	0.0133944	Esophagus_Muscularis	0.05082	Adrenal_Gland	31.3511	1.23176e-15	31.3511	1.953	2.47311	2.2872	0.0925858	1	0
intron_6_49456237_49457691	ENSG00000146085.7	0.0200607	33	1	0.0133944	Esophagus_Muscularis	0.05082	Adrenal_Gland	31.3511	1.23176e-15	31.3511	1.953	2.47311	2.2872	0.0925858	1	0
intron_6_49459505_49463103	ENSG00000146085.7	0.0245106	25	2	0.01646	Adipose_Subcutaneous	0.638	Brain_Hippocampus	21.1099	6.15072e-18	3.89014	-2.39855	-0.470497	-1.16238	0.90206	2	0
intron_6_49459505_49463103	ENSG00000146085.7	0.0245106	25	2	0.01646	Adipose_Subcutaneous	0.638	Brain_Hippocampus	21.1099	6.15072e-18	3.89014	-2.39855	-0.470497	-1.16238	0.90206	2	0
intron_6_49459505_49463103	ENSG00000146085.7	0.0245106	25	2	0.01646	Adipose_Subcutaneous	0.638	Brain_Hippocampus	21.1099	6.15072e-18	3.89014	-2.39855	-0.470497	-1.16238	0.90206	2	0
intron_6_49459505_49463168	ENSG00000146085.7	0.0244672	26	2	0.01646	Adipose_Visceral_Omentum	0.638	Brain_Putamen_basal_ganglia	22.7442	7.55334e-16	3.25582	0.470497	2.39855	1.02073	0.822989	2	0
intron_6_49459505_49463168	ENSG00000146085.7	0.0244672	26	2	0.01646	Adipose_Visceral_Omentum	0.638	Brain_Putamen_basal_ganglia	22.7442	7.55334e-16	3.25582	0.470497	2.39855	1.02073	0.822989	2	0
intron_6_49459505_49463168	ENSG00000146085.7	0.0244672	26	2	0.01646	Adipose_Visceral_Omentum	0.638	Brain_Putamen_basal_ganglia	22.7442	7.55334e-16	3.25582	0.470497	2.39855	1.02073	0.822989	2	0
intron_6_49463453_49470140	ENSG00000031691.6	0.114124	24	4	0.01661	Brain_Nucleus_accumbens_basal_ganglia	0.7013	Brain_Hypothalamus	17.4212	1.54091e-17	0.982098	0.383566	2.39523	1.35031	0.689127	4	0
intron_6_49463453_49470140	ENSG00000031691.6	0.114124	24	4	0.01661	Brain_Nucleus_accumbens_basal_ganglia	0.7013	Brain_Hypothalamus	17.4212	1.54091e-17	0.982098	0.383566	2.39523	1.35031	0.689127	4	0
intron_6_49463453_49470140	ENSG00000031691.6	0.114124	24	4	0.01661	Brain_Nucleus_accumbens_basal_ganglia	0.7013	Brain_Hypothalamus	17.4212	1.54091e-17	0.982098	0.383566	2.39523	1.35031	0.689127	4	0
intron_6_49463453_49470159	ENSG00000031691.6	0.0879521	43	3	0.05137	Brain_Cortex	0.882728	Cells_EBV-transformed_lymphocytes	35.9379	1.31197e-15	1.96025	-1.94838	0.479476	-0.511429	0.701177	3	0
intron_6_49463453_49470159	ENSG00000031691.6	0.0879521	43	3	0.05137	Brain_Cortex	0.882728	Cells_EBV-transformed_lymphocytes	35.9379	1.31197e-15	1.96025	-1.94838	0.479476	-0.511429	0.701177	3	0
intron_6_49463453_49470159	ENSG00000031691.6	0.0879521	43	3	0.05137	Brain_Cortex	0.882728	Cells_EBV-transformed_lymphocytes	35.9379	1.31197e-15	1.96025	-1.94838	0.479476	-0.511429	0.701177	3	0
intron_6_49463453_49470159	ENSG00000031691.6	0.0879521	43	3	0.05137	Brain_Cortex	0.882728	Cells_EBV-transformed_lymphocytes	35.9379	1.31197e-15	1.96025	-1.94838	0.479476	-0.511429	0.701177	3	0
intron_6_49470278_49470974	ENSG00000031691.6	0.411376	41	1	0.112926	Esophagus_Mucosa	0.43396	Adipose_Subcutaneous	40.6317	7.74609e-16	40.6317	-1.58518	-0.782434	-0.82138	0.174122	1	0
intron_6_49470278_49470974	ENSG00000031691.6	0.411376	41	1	0.112926	Esophagus_Mucosa	0.43396	Adipose_Subcutaneous	40.6317	7.74609e-16	40.6317	-1.58518	-0.782434	-0.82138	0.174122	1	0
intron_6_49470278_49470974	ENSG00000031691.6	0.411376	41	1	0.112926	Esophagus_Mucosa	0.43396	Adipose_Subcutaneous	40.6317	7.74609e-16	40.6317	-1.58518	-0.782434	-0.82138	0.174122	1	0
intron_6_49470278_49470974	ENSG00000031691.6	0.411376	41	1	0.112926	Esophagus_Mucosa	0.43396	Adipose_Subcutaneous	40.6317	7.74609e-16	40.6317	-1.58518	-0.782434	-0.82138	0.174122	1	0
intron_6_4952409_4953898	ENSG00000153046.17	0.967701	37	4	0.5157	Artery_Aorta	0.934683	Cells_Cultured_fibroblasts	27.5642	4.48493e-16	0.968506	-0.649988	0.649988	0.199683	0.545559	4	0
intron_6_4952409_4953898	ENSG00000153046.17	0.967701	37	4	0.5157	Artery_Aorta	0.934683	Cells_Cultured_fibroblasts	27.5642	4.48493e-16	0.968506	-0.649988	0.649988	0.199683	0.545559	4	0
intron_6_4952409_4953898	ENSG00000153046.17	0.967701	37	4	0.5157	Artery_Aorta	0.934683	Cells_Cultured_fibroblasts	27.5642	4.48493e-16	0.968506	-0.649988	0.649988	0.199683	0.545559	4	0
intron_6_4952409_4953898	ENSG00000153046.17	0.967701	37	4	0.5157	Artery_Aorta	0.934683	Cells_Cultured_fibroblasts	27.5642	4.48493e-16	0.968506	-0.649988	0.649988	0.199683	0.545559	4	0
intron_6_4952409_4953898	ENSG00000153046.17	0.967701	37	4	0.5157	Artery_Aorta	0.934683	Cells_Cultured_fibroblasts	27.5642	4.48493e-16	0.968506	-0.649988	0.649988	0.199683	0.545559	4	0
intron_6_49551675_49551881	ENSG00000197261.11	0.442032	17	1	0.4277	Testis	0.4497	Colon_Transverse	17	9.24693e-18	17	0.755915	0.793134	0.768767	0.0144451	1	0
intron_6_49551675_49551881	ENSG00000197261.11	0.442032	17	1	0.4277	Testis	0.4497	Colon_Transverse	17	9.24693e-18	17	0.755915	0.793134	0.768767	0.0144451	1	0
intron_6_49551675_49552465	ENSG00000197261.11	0.435455	21	1	0.4277	Adipose_Subcutaneous	0.461868	Brain_Nucleus_accumbens_basal_ganglia	20.3388	3.38584e-17	20.3388	-0.793134	-0.735775	-0.769848	0.0179994	1	0
intron_6_49551675_49552465	ENSG00000197261.11	0.435455	21	1	0.4277	Adipose_Subcutaneous	0.461868	Brain_Nucleus_accumbens_basal_ganglia	20.3388	3.38584e-17	20.3388	-0.793134	-0.735775	-0.769848	0.0179994	1	0
intron_6_49551675_49554877	ENSG00000197261.11	0.4497	3	1	0.4497	Adipose_Subcutaneous	0.4497	Adipose_Subcutaneous	3	2.11126e-48	3	-0.755915	-0.755915	-0.755915	0	1	0
intron_6_49551675_49554877	ENSG00000197261.11	0.4497	3	1	0.4497	Adipose_Subcutaneous	0.4497	Adipose_Subcutaneous	3	2.11126e-48	3	-0.755915	-0.755915	-0.755915	0	1	0
intron_6_49552570_49552977	ENSG00000197261.11	0.448728	27	1	0.4455	Small_Intestine_Terminal_Ileum	0.4498	Colon_Sigmoid	27	6.18225e-16	27	0.755749	0.762939	0.757538	0.0029544	1	0
intron_6_49552570_49552977	ENSG00000197261.11	0.448728	27	1	0.4455	Small_Intestine_Terminal_Ileum	0.4498	Colon_Sigmoid	27	6.18225e-16	27	0.755749	0.762939	0.757538	0.0029544	1	0
intron_6_49552570_49554877	ENSG00000197261.11	0.45777	38	1	0.4455	Liver	0.9862	Brain_Cerebellar_Hemisphere	37.7255	1.37283e-15	37.7255	-0.762939	-0.0172966	-0.737279	0.119973	1	0
intron_6_49552570_49554877	ENSG00000197261.11	0.45777	38	1	0.4455	Liver	0.9862	Brain_Cerebellar_Hemisphere	37.7255	1.37283e-15	37.7255	-0.762939	-0.0172966	-0.737279	0.119973	1	0
intron_6_49552570_49554877	ENSG00000197261.11	0.45777	38	1	0.4455	Liver	0.9862	Brain_Cerebellar_Hemisphere	37.7255	1.37283e-15	37.7255	-0.762939	-0.0172966	-0.737279	0.119973	1	0
intron_6_49553207_49554877	ENSG00000197261.11	0.449643	23	1	0.4494	Adipose_Subcutaneous	0.4498	Brain_Nucleus_accumbens_basal_ganglia	23	1.04618e-17	23	0.755749	0.756416	0.75601	0.000332947	1	0
intron_6_49553207_49554877	ENSG00000197261.11	0.449643	23	1	0.4494	Adipose_Subcutaneous	0.4498	Brain_Nucleus_accumbens_basal_ganglia	23	1.04618e-17	23	0.755749	0.756416	0.75601	0.000332947	1	0
intron_6_49555157_49560534	ENSG00000197261.11	0.564646	34	1	0.373712	Esophagus_Gastroesophageal_Junction	0.915035	Esophagus_Mucosa	32.7625	1.10645e-15	32.7625	-0.889541	-0.10669	-0.565398	0.183681	1	0
intron_6_49555157_49560534	ENSG00000197261.11	0.564646	34	1	0.373712	Esophagus_Gastroesophageal_Junction	0.915035	Esophagus_Mucosa	32.7625	1.10645e-15	32.7625	-0.889541	-0.10669	-0.565398	0.183681	1	0
intron_6_49555157_49560534	ENSG00000197261.11	0.564646	34	1	0.373712	Esophagus_Gastroesophageal_Junction	0.915035	Esophagus_Mucosa	32.7625	1.10645e-15	32.7625	-0.889541	-0.10669	-0.565398	0.183681	1	0
intron_6_49555157_49561704	ENSG00000197261.11	0.634955	28	1	0.4258	Brain_Cerebellar_Hemisphere	0.969153	Lung	27.1044	2.07076e-15	27.1044	-0.0386702	0.796398	0.466274	0.189475	1	0
intron_6_49555157_49561704	ENSG00000197261.11	0.634955	28	1	0.4258	Brain_Cerebellar_Hemisphere	0.969153	Lung	27.1044	2.07076e-15	27.1044	-0.0386702	0.796398	0.466274	0.189475	1	0
intron_6_4995276_4995951	ENSG00000124787.13	0.801382	38	3	0.332829	Colon_Transverse	0.8527	Spleen	32.0025	1.27092e-15	1.78463	-0.185675	0.968431	0.825228	0.314689	3	0
intron_6_4995276_4995951	ENSG00000124787.13	0.801382	38	3	0.332829	Colon_Transverse	0.8527	Spleen	32.0025	1.27092e-15	1.78463	-0.185675	0.968431	0.825228	0.314689	3	0
intron_6_4995276_4995951	ENSG00000124787.13	0.801382	38	3	0.332829	Colon_Transverse	0.8527	Spleen	32.0025	1.27092e-15	1.78463	-0.185675	0.968431	0.825228	0.314689	3	0
intron_6_4996420_4998716	ENSG00000124787.13	0.367104	45	3	0.07784	Adipose_Visceral_Omentum	0.749255	Brain_Nucleus_accumbens_basal_ganglia	37.133	6.09567e-16	1.48536	0.319622	1.76336	1.48594	0.53654	3	0
intron_6_4996420_4998716	ENSG00000124787.13	0.367104	45	3	0.07784	Adipose_Visceral_Omentum	0.749255	Brain_Nucleus_accumbens_basal_ganglia	37.133	6.09567e-16	1.48536	0.319622	1.76336	1.48594	0.53654	3	0
intron_6_4996420_4998716	ENSG00000124787.13	0.367104	45	3	0.07784	Adipose_Visceral_Omentum	0.749255	Brain_Nucleus_accumbens_basal_ganglia	37.133	6.09567e-16	1.48536	0.319622	1.76336	1.48594	0.53654	3	0
intron_6_4996420_4998716	ENSG00000124787.13	0.367104	45	3	0.07784	Adipose_Visceral_Omentum	0.749255	Brain_Nucleus_accumbens_basal_ganglia	37.133	6.09567e-16	1.48536	0.319622	1.76336	1.48594	0.53654	3	0
intron_6_4996420_4998716	ENSG00000124787.13	0.367104	45	3	0.07784	Adipose_Visceral_Omentum	0.749255	Brain_Nucleus_accumbens_basal_ganglia	37.133	6.09567e-16	1.48536	0.319622	1.76336	1.48594	0.53654	3	0
intron_6_4996420_4999809	ENSG00000124787.13	0.98983	14	3	0.7557	Kidney_Cortex	0.8567	Uterus	12.6637	4.00755e-17	0.490545	-0.311132	-0.180577	-0.211405	0.047119	3	0
intron_6_4996420_4999809	ENSG00000124787.13	0.98983	14	3	0.7557	Kidney_Cortex	0.8567	Uterus	12.6637	4.00755e-17	0.490545	-0.311132	-0.180577	-0.211405	0.047119	3	0
intron_6_4996420_4999809	ENSG00000124787.13	0.98983	14	3	0.7557	Kidney_Cortex	0.8567	Uterus	12.6637	4.00755e-17	0.490545	-0.311132	-0.180577	-0.211405	0.047119	3	0
intron_6_499700_532469	ENSG00000112685.13	0.0586847	2	2	0.06298	Heart_Atrial_Appendage	0.396	Breast_Mammary_Tissue	1.30551	0.694494	0.694494	-1.85933	-0.848787	-1.35406	0.714564	2	0
intron_6_4998841_4999809	ENSG00000124787.13	0.547652	47	3	0.224432	Kidney_Cortex	0.903566	Skin_Not_Sun_Exposed_Suprapubic	32.3513	5.70295e-16	6.00841	-1.21483	1.09595	-0.421943	0.576706	3	0
intron_6_4998841_4999809	ENSG00000124787.13	0.547652	47	3	0.224432	Kidney_Cortex	0.903566	Skin_Not_Sun_Exposed_Suprapubic	32.3513	5.70295e-16	6.00841	-1.21483	1.09595	-0.421943	0.576706	3	0
intron_6_4998841_4999809	ENSG00000124787.13	0.547652	47	3	0.224432	Kidney_Cortex	0.903566	Skin_Not_Sun_Exposed_Suprapubic	32.3513	5.70295e-16	6.00841	-1.21483	1.09595	-0.421943	0.576706	3	0
intron_6_4998841_4999809	ENSG00000124787.13	0.547652	47	3	0.224432	Kidney_Cortex	0.903566	Skin_Not_Sun_Exposed_Suprapubic	32.3513	5.70295e-16	6.00841	-1.21483	1.09595	-0.421943	0.576706	3	0
intron_6_4998841_4999809	ENSG00000124787.13	0.547652	47	3	0.224432	Kidney_Cortex	0.903566	Skin_Not_Sun_Exposed_Suprapubic	32.3513	5.70295e-16	6.00841	-1.21483	1.09595	-0.421943	0.576706	3	0
intron_6_4999904_5000563	ENSG00000124787.13	0.932497	22	2	0.720493	Artery_Tibial	0.777	Skin_Sun_Exposed_Lower_leg	14.5396	9.16975e-18	7.46039	-0.357799	0.30824	-0.0370951	0.302016	2	0
intron_6_4999904_5000563	ENSG00000124787.13	0.932497	22	2	0.720493	Artery_Tibial	0.777	Skin_Sun_Exposed_Lower_leg	14.5396	9.16975e-18	7.46039	-0.357799	0.30824	-0.0370951	0.302016	2	0
intron_6_4999904_5000563	ENSG00000124787.13	0.932497	22	2	0.720493	Artery_Tibial	0.777	Skin_Sun_Exposed_Lower_leg	14.5396	9.16975e-18	7.46039	-0.357799	0.30824	-0.0370951	0.302016	2	0
intron_6_5000631_5002101	ENSG00000124787.13	0.359772	6	4	0.0480662	Uterus	0.7425	Minor_Salivary_Gland	3.50612	9.35157e-17	0.129531	-0.344195	1.97678	0.570811	0.776818	4	0
intron_6_5002245_5003880	ENSG00000124787.13	0.932571	13	2	0.681905	Cells_EBV-transformed_lymphocytes	0.9068	Liver	12.0827	5.30069e-18	0.917331	-0.409865	0.409865	-0.290606	0.224488	2	0
intron_6_5002245_5003880	ENSG00000124787.13	0.932571	13	2	0.681905	Cells_EBV-transformed_lymphocytes	0.9068	Liver	12.0827	5.30069e-18	0.917331	-0.409865	0.409865	-0.290606	0.224488	2	0
intron_6_5109491_5132718	ENSG00000214113.10	0.0366067	6	3	0.00812865	Spleen	0.945	Adipose_Visceral_Omentum	3.39537	2.11378e-17	0.382509	-0.802264	2.64668	1.03153	1.76176	3	0
intron_6_5109491_5132718	ENSG00000214113.10	0.0366067	6	3	0.00812865	Spleen	0.945	Adipose_Visceral_Omentum	3.39537	2.11378e-17	0.382509	-0.802264	2.64668	1.03153	1.76176	3	0
intron_6_5109491_5216618	ENSG00000214113.10	0.0287311	48	4	0.01091	Lung	0.965553	Vagina	31.0571	7.27006e-16	3.05823	-2.54557	2.35086	-0.585115	1.0658	4	0
intron_6_5109491_5216618	ENSG00000214113.10	0.0287311	48	4	0.01091	Lung	0.965553	Vagina	31.0571	7.27006e-16	3.05823	-2.54557	2.35086	-0.585115	1.0658	4	0
intron_6_5109491_5216618	ENSG00000214113.10	0.0287311	48	4	0.01091	Lung	0.965553	Vagina	31.0571	7.27006e-16	3.05823	-2.54557	2.35086	-0.585115	1.0658	4	0
intron_6_5109491_5216618	ENSG00000214113.10	0.0287311	48	4	0.01091	Lung	0.965553	Vagina	31.0571	7.27006e-16	3.05823	-2.54557	2.35086	-0.585115	1.0658	4	0
intron_6_5109491_5216618	ENSG00000214113.10	0.0287311	48	4	0.01091	Lung	0.965553	Vagina	31.0571	7.27006e-16	3.05823	-2.54557	2.35086	-0.585115	1.0658	4	0
intron_6_5109491_5216618	ENSG00000214113.10	0.0287311	48	4	0.01091	Lung	0.965553	Vagina	31.0571	7.27006e-16	3.05823	-2.54557	2.35086	-0.585115	1.0658	4	0
intron_6_5109491_5216618	ENSG00000214113.10	0.0287311	48	4	0.01091	Lung	0.965553	Vagina	31.0571	7.27006e-16	3.05823	-2.54557	2.35086	-0.585115	1.0658	4	0
intron_6_5186980_5216618	ENSG00000214113.10	0.0793956	48	1	0.07935	Adipose_Subcutaneous	0.0815668	Artery_Tibial	48	1.28209e-15	48	1.74167	1.75447	1.7542	0.00184805	1	0
intron_6_5186980_5216618	ENSG00000214113.10	0.0793956	48	1	0.07935	Adipose_Subcutaneous	0.0815668	Artery_Tibial	48	1.28209e-15	48	1.74167	1.75447	1.7542	0.00184805	1	0
intron_6_5186980_5216618	ENSG00000214113.10	0.0793956	48	1	0.07935	Adipose_Subcutaneous	0.0815668	Artery_Tibial	48	1.28209e-15	48	1.74167	1.75447	1.7542	0.00184805	1	0
intron_6_5186980_5216618	ENSG00000214113.10	0.0793956	48	1	0.07935	Adipose_Subcutaneous	0.0815668	Artery_Tibial	48	1.28209e-15	48	1.74167	1.75447	1.7542	0.00184805	1	0
intron_6_5186980_5216618	ENSG00000214113.10	0.0793956	48	1	0.07935	Adipose_Subcutaneous	0.0815668	Artery_Tibial	48	1.28209e-15	48	1.74167	1.75447	1.7542	0.00184805	1	0
intron_6_5186980_5216618	ENSG00000214113.10	0.0793956	48	1	0.07935	Adipose_Subcutaneous	0.0815668	Artery_Tibial	48	1.28209e-15	48	1.74167	1.75447	1.7542	0.00184805	1	0
intron_6_5186980_5216618	ENSG00000214113.10	0.0793956	48	1	0.07935	Adipose_Subcutaneous	0.0815668	Artery_Tibial	48	1.28209e-15	48	1.74167	1.75447	1.7542	0.00184805	1	0
intron_6_51887245_51903597	ENSG00000170927.14	0.3445	1	1	0.3445	Pancreas	0.3445	Pancreas	1	1	1	0.945311	0.945311	0.945311	NA	1	0
intron_6_5216738_5236247	ENSG00000214113.10	0.0669779	7	2	0.0220178	Artery_Tibial	0.03123	Pituitary	6.74897	6.02854e-17	0.251034	-2.15413	2.29006	1.55808	1.63772	2	0
intron_6_5216738_5260648	ENSG00000214113.10	0.0368085	33	2	0.0112896	Artery_Aorta	0.04566	Cells_Cultured_fibroblasts	27.5255	1.72669e-16	5.12375	-2.5336	-1.99852	-2.15999	0.0995763	2	0
intron_6_5216738_5260648	ENSG00000214113.10	0.0368085	33	2	0.0112896	Artery_Aorta	0.04566	Cells_Cultured_fibroblasts	27.5255	1.72669e-16	5.12375	-2.5336	-1.99852	-2.15999	0.0995763	2	0
intron_6_5216738_5260648	ENSG00000214113.10	0.0368085	33	2	0.0112896	Artery_Aorta	0.04566	Cells_Cultured_fibroblasts	27.5255	1.72669e-16	5.12375	-2.5336	-1.99852	-2.15999	0.0995763	2	0
intron_6_52264786_52265235	ENSG00000112118.18	0.698	13	1	0.698	Adipose_Subcutaneous	0.698	Brain_Cerebellar_Hemisphere	13	4.80594e-18	13	0.388022	0.388022	0.388022	5.77778e-17	1	0
intron_6_52264786_52265235	ENSG00000112118.18	0.698	13	1	0.698	Adipose_Subcutaneous	0.698	Brain_Cerebellar_Hemisphere	13	4.80594e-18	13	0.388022	0.388022	0.388022	5.77778e-17	1	0
intron_6_52264786_52266075	ENSG00000112118.18	0.7149	16	1	0.7149	Artery_Tibial	0.7149	Adrenal_Gland	16	2.34312e-17	16	-0.365283	-0.365283	-0.365283	4.05396e-17	1	0
intron_6_52264786_52266075	ENSG00000112118.18	0.7149	16	1	0.7149	Artery_Tibial	0.7149	Adrenal_Gland	16	2.34312e-17	16	-0.365283	-0.365283	-0.365283	4.05396e-17	1	0
intron_6_52265385_52266075	ENSG00000112118.18	0.695523	20	1	0.6925	Adipose_Subcutaneous	0.698	Artery_Aorta	20	1.08215e-17	20	0.388022	0.395465	0.391371	0.00379903	1	0
intron_6_52265385_52266075	ENSG00000112118.18	0.695523	20	1	0.6925	Adipose_Subcutaneous	0.698	Artery_Aorta	20	1.08215e-17	20	0.388022	0.395465	0.391371	0.00379903	1	0
intron_6_52265385_52266075	ENSG00000112118.18	0.695523	20	1	0.6925	Adipose_Subcutaneous	0.698	Artery_Aorta	20	1.08215e-17	20	0.388022	0.395465	0.391371	0.00379903	1	0
intron_6_52279599_52282045	ENSG00000112118.18	0.0401501	32	3	0.00698	Adipose_Visceral_Omentum	0.4826	Esophagus_Mucosa	18.5622	1.17294e-15	1.30885	-2.6978	2.6978	-1.86563	1.17513	3	0
intron_6_52279599_52282045	ENSG00000112118.18	0.0401501	32	3	0.00698	Adipose_Visceral_Omentum	0.4826	Esophagus_Mucosa	18.5622	1.17294e-15	1.30885	-2.6978	2.6978	-1.86563	1.17513	3	0
intron_6_52279599_52282045	ENSG00000112118.18	0.0401501	32	3	0.00698	Adipose_Visceral_Omentum	0.4826	Esophagus_Mucosa	18.5622	1.17294e-15	1.30885	-2.6978	2.6978	-1.86563	1.17513	3	0
intron_6_52282861_52284597	ENSG00000112118.18	0.0426579	20	2	0.04835	Artery_Coronary	0.5403	Adipose_Visceral_Omentum	15.2958	1.72653e-17	4.59838	-1.48178	1.97428	1.33119	1.15435	2	0
intron_6_52282861_52284597	ENSG00000112118.18	0.0426579	20	2	0.04835	Artery_Coronary	0.5403	Adipose_Visceral_Omentum	15.2958	1.72653e-17	4.59838	-1.48178	1.97428	1.33119	1.15435	2	0
intron_6_52420473_52423946	ENSG00000096093.15	0.0214392	14	4	0.005127	Brain_Hippocampus	0.897064	Pituitary	9.35312	2.00811e-17	0.720734	-1.38153	2.79894	-0.503525	1.1049	4	0
intron_6_52430374_52438304	ENSG00000096093.15	0.703844	9	2	0.42	Small_Intestine_Terminal_Ileum	0.5605	Pituitary	7.40763	5.48727e-17	1.59237	0.582099	0.806421	0.754409	0.0887089	2	0
intron_6_52438591_52452688	ENSG00000096093.15	0.385538	18	2	0.1911	Heart_Atrial_Appendage	0.8799	Testis	14.7665	1.33282e-18	3.23347	0.151096	1.30733	0.389446	0.464192	2	0
intron_6_52454287_52469333	ENSG00000096093.15	0.374215	9	2	0.2208	Colon_Transverse	0.35	Adipose_Subcutaneous	5.59922	2.08942e-17	3.40078	-1.2244	1.2244	0.791306	0.768802	2	0
intron_6_52469473_52479037	ENSG00000096093.15	0.293502	37	1	0.293502	Brain_Frontal_Cortex_BA9	0.293502	Adipose_Subcutaneous	37	6.4153e-16	37	-1.05047	1.05047	0.482648	0.945896	1	0
intron_6_52469473_52479037	ENSG00000096093.15	0.293502	37	1	0.293502	Brain_Frontal_Cortex_BA9	0.293502	Adipose_Subcutaneous	37	6.4153e-16	37	-1.05047	1.05047	0.482648	0.945896	1	0
intron_6_52469473_52479037	ENSG00000096093.15	0.293502	37	1	0.293502	Brain_Frontal_Cortex_BA9	0.293502	Adipose_Subcutaneous	37	6.4153e-16	37	-1.05047	1.05047	0.482648	0.945896	1	0
intron_6_52469473_52479037	ENSG00000096093.15	0.293502	37	1	0.293502	Brain_Frontal_Cortex_BA9	0.293502	Adipose_Subcutaneous	37	6.4153e-16	37	-1.05047	1.05047	0.482648	0.945896	1	0
intron_6_52469473_52479037	ENSG00000096093.15	0.293502	37	1	0.293502	Brain_Frontal_Cortex_BA9	0.293502	Adipose_Subcutaneous	37	6.4153e-16	37	-1.05047	1.05047	0.482648	0.945896	1	0
intron_6_52469473_52479037	ENSG00000096093.15	0.293502	37	1	0.293502	Brain_Frontal_Cortex_BA9	0.293502	Adipose_Subcutaneous	37	6.4153e-16	37	-1.05047	1.05047	0.482648	0.945896	1	0
intron_6_52479787_52481546	ENSG00000096093.15	0.348044	43	3	0.01144	Brain_Frontal_Cortex_BA9	0.860532	Brain_Substantia_nigra	34.3393	8.0493e-16	2.10119	0.175696	2.52896	1.2131	0.534727	3	0
intron_6_52479787_52481546	ENSG00000096093.15	0.348044	43	3	0.01144	Brain_Frontal_Cortex_BA9	0.860532	Brain_Substantia_nigra	34.3393	8.0493e-16	2.10119	0.175696	2.52896	1.2131	0.534727	3	0
intron_6_52479787_52481546	ENSG00000096093.15	0.348044	43	3	0.01144	Brain_Frontal_Cortex_BA9	0.860532	Brain_Substantia_nigra	34.3393	8.0493e-16	2.10119	0.175696	2.52896	1.2131	0.534727	3	0
intron_6_52479787_52481546	ENSG00000096093.15	0.348044	43	3	0.01144	Brain_Frontal_Cortex_BA9	0.860532	Brain_Substantia_nigra	34.3393	8.0493e-16	2.10119	0.175696	2.52896	1.2131	0.534727	3	0
intron_6_52479787_52481546	ENSG00000096093.15	0.348044	43	3	0.01144	Brain_Frontal_Cortex_BA9	0.860532	Brain_Substantia_nigra	34.3393	8.0493e-16	2.10119	0.175696	2.52896	1.2131	0.534727	3	0
intron_6_52479787_52488557	ENSG00000096093.15	0.742444	31	2	0.4468	Colon_Sigmoid	0.860532	Artery_Aorta	28.9313	1.13352e-15	2.06869	-0.760761	0.175696	-0.156991	0.20746	2	0
intron_6_52479787_52488557	ENSG00000096093.15	0.742444	31	2	0.4468	Colon_Sigmoid	0.860532	Artery_Aorta	28.9313	1.13352e-15	2.06869	-0.760761	0.175696	-0.156991	0.20746	2	0
intron_6_52479787_52488557	ENSG00000096093.15	0.742444	31	2	0.4468	Colon_Sigmoid	0.860532	Artery_Aorta	28.9313	1.13352e-15	2.06869	-0.760761	0.175696	-0.156991	0.20746	2	0
intron_6_52479787_52490140	ENSG00000096093.15	0.688547	41	2	0.00739563	Nerve_Tibial	0.860532	Artery_Tibial	30.3366	1.29292e-15	9.61565	-2.67848	-0.175696	-0.704851	0.495922	2	0
intron_6_52479787_52490140	ENSG00000096093.15	0.688547	41	2	0.00739563	Nerve_Tibial	0.860532	Artery_Tibial	30.3366	1.29292e-15	9.61565	-2.67848	-0.175696	-0.704851	0.495922	2	0
intron_6_52479787_52490140	ENSG00000096093.15	0.688547	41	2	0.00739563	Nerve_Tibial	0.860532	Artery_Tibial	30.3366	1.29292e-15	9.61565	-2.67848	-0.175696	-0.704851	0.495922	2	0
intron_6_52479787_52490140	ENSG00000096093.15	0.688547	41	2	0.00739563	Nerve_Tibial	0.860532	Artery_Tibial	30.3366	1.29292e-15	9.61565	-2.67848	-0.175696	-0.704851	0.495922	2	0
intron_6_52479787_52490140	ENSG00000096093.15	0.688547	41	2	0.00739563	Nerve_Tibial	0.860532	Artery_Tibial	30.3366	1.29292e-15	9.61565	-2.67848	-0.175696	-0.704851	0.495922	2	0
intron_6_52479787_52490140	ENSG00000096093.15	0.688547	41	2	0.00739563	Nerve_Tibial	0.860532	Artery_Tibial	30.3366	1.29292e-15	9.61565	-2.67848	-0.175696	-0.704851	0.495922	2	0
intron_6_52488675_52490140	ENSG00000096093.15	0.0867389	47	2	0.03365	Artery_Tibial	0.694565	Adrenal_Gland	42.8596	7.31536e-16	4.14041	-2.12424	2.12424	-0.832749	1.83657	2	0
intron_6_52488675_52490140	ENSG00000096093.15	0.0867389	47	2	0.03365	Artery_Tibial	0.694565	Adrenal_Gland	42.8596	7.31536e-16	4.14041	-2.12424	2.12424	-0.832749	1.83657	2	0
intron_6_52488675_52490140	ENSG00000096093.15	0.0867389	47	2	0.03365	Artery_Tibial	0.694565	Adrenal_Gland	42.8596	7.31536e-16	4.14041	-2.12424	2.12424	-0.832749	1.83657	2	0
intron_6_52488675_52490140	ENSG00000096093.15	0.0867389	47	2	0.03365	Artery_Tibial	0.694565	Adrenal_Gland	42.8596	7.31536e-16	4.14041	-2.12424	2.12424	-0.832749	1.83657	2	0
intron_6_52488675_52490140	ENSG00000096093.15	0.0867389	47	2	0.03365	Artery_Tibial	0.694565	Adrenal_Gland	42.8596	7.31536e-16	4.14041	-2.12424	2.12424	-0.832749	1.83657	2	0
intron_6_52488675_52490140	ENSG00000096093.15	0.0867389	47	2	0.03365	Artery_Tibial	0.694565	Adrenal_Gland	42.8596	7.31536e-16	4.14041	-2.12424	2.12424	-0.832749	1.83657	2	0
intron_6_52490350_52492270	ENSG00000096093.15	0.563639	15	4	0.142578	Brain_Nucleus_accumbens_basal_ganglia	0.3561	Adrenal_Gland	10.853	3.24235e-17	0.393667	-1.46626	-0.922822	-1.1453	0.233136	4	0
intron_6_52490350_52492270	ENSG00000096093.15	0.563639	15	4	0.142578	Brain_Nucleus_accumbens_basal_ganglia	0.3561	Adrenal_Gland	10.853	3.24235e-17	0.393667	-1.46626	-0.922822	-1.1453	0.233136	4	0
intron_6_52507623_52508234	ENSG00000065308.4	0.52978	2	1	0.52978	Adipose_Subcutaneous	0.52978	Cells_Cultured_fibroblasts	2	3.3547e-17	2	0.628343	0.628343	0.628343	1.11022e-16	1	0
intron_6_52516737_52519616	ENSG00000065308.4	0.624243	4	2	0.37311	Cells_Cultured_fibroblasts	0.4524	Artery_Tibial	3.10324	1.19078e-17	0.896757	0.75142	0.890663	0.792269	0.0665767	2	0
intron_6_52519807_52535783	ENSG00000065308.4	0.529185	2	2	0.2624	Cells_Cultured_fibroblasts	0.5014	Adipose_Subcutaneous	1.68417	0.315827	0.315827	0.672289	1.12074	0.896513	0.317101	2	0
intron_6_52535846_52576796	ENSG00000065308.4	0.4107	17	1	0.4107	Adipose_Visceral_Omentum	0.4107	Cells_Cultured_fibroblasts	17	4.49137e-17	17	-0.822662	0.822662	-0.629095	0.546422	1	0
intron_6_52535846_52576796	ENSG00000065308.4	0.4107	17	1	0.4107	Adipose_Visceral_Omentum	0.4107	Cells_Cultured_fibroblasts	17	4.49137e-17	17	-0.822662	0.822662	-0.629095	0.546422	1	0
intron_6_52535846_52576796	ENSG00000065308.4	0.4107	17	1	0.4107	Adipose_Visceral_Omentum	0.4107	Cells_Cultured_fibroblasts	17	4.49137e-17	17	-0.822662	0.822662	-0.629095	0.546422	1	0
intron_6_52577651_52578050	ENSG00000225791.6	0.571272	23	1	0.45775	Nerve_Tibial	0.690709	Artery_Aorta	22.2598	2.73867e-17	22.2598	-0.742558	-0.397893	-0.555852	0.105667	1	0
intron_6_52577651_52578050	ENSG00000225791.6	0.571272	23	1	0.45775	Nerve_Tibial	0.690709	Artery_Aorta	22.2598	2.73867e-17	22.2598	-0.742558	-0.397893	-0.555852	0.105667	1	0
intron_6_52577651_52578050	ENSG00000225791.6	0.571272	23	1	0.45775	Nerve_Tibial	0.690709	Artery_Aorta	22.2598	2.73867e-17	22.2598	-0.742558	-0.397893	-0.555852	0.105667	1	0
intron_6_52578594_52579375	ENSG00000225791.6	0.479799	28	5	0.06992	Adipose_Subcutaneous	0.9148	Brain_Amygdala	16.6294	5.65337e-16	1.23093	-0.853287	1.81243	0.88073	0.877497	5	0
intron_6_52578594_52579375	ENSG00000225791.6	0.479799	28	5	0.06992	Adipose_Subcutaneous	0.9148	Brain_Amygdala	16.6294	5.65337e-16	1.23093	-0.853287	1.81243	0.88073	0.877497	5	0
intron_6_52578594_52579375	ENSG00000225791.6	0.479799	28	5	0.06992	Adipose_Subcutaneous	0.9148	Brain_Amygdala	16.6294	5.65337e-16	1.23093	-0.853287	1.81243	0.88073	0.877497	5	0
intron_6_52578594_52579375	ENSG00000225791.6	0.479799	28	5	0.06992	Adipose_Subcutaneous	0.9148	Brain_Amygdala	16.6294	5.65337e-16	1.23093	-0.853287	1.81243	0.88073	0.877497	5	0
intron_6_52578594_52579375	ENSG00000225791.6	0.479799	28	5	0.06992	Adipose_Subcutaneous	0.9148	Brain_Amygdala	16.6294	5.65337e-16	1.23093	-0.853287	1.81243	0.88073	0.877497	5	0
intron_6_52579609_52582863	ENSG00000225791.6	0.544498	20	3	0.120031	Esophagus_Gastroesophageal_Junction	0.3495	Adipose_Visceral_Omentum	15.1578	9.77329e-18	0.859268	-1.55464	-0.93556	-1.16152	0.152146	3	0
intron_6_52579609_52582863	ENSG00000225791.6	0.544498	20	3	0.120031	Esophagus_Gastroesophageal_Junction	0.3495	Adipose_Visceral_Omentum	15.1578	9.77329e-18	0.859268	-1.55464	-0.93556	-1.16152	0.152146	3	0
intron_6_52579609_52582863	ENSG00000225791.6	0.544498	20	3	0.120031	Esophagus_Gastroesophageal_Junction	0.3495	Adipose_Visceral_Omentum	15.1578	9.77329e-18	0.859268	-1.55464	-0.93556	-1.16152	0.152146	3	0
intron_6_52579609_52582863	ENSG00000225791.6	0.544498	20	3	0.120031	Esophagus_Gastroesophageal_Junction	0.3495	Adipose_Visceral_Omentum	15.1578	9.77329e-18	0.859268	-1.55464	-0.93556	-1.16152	0.152146	3	0
intron_6_52579609_52582863	ENSG00000225791.6	0.544498	20	3	0.120031	Esophagus_Gastroesophageal_Junction	0.3495	Adipose_Visceral_Omentum	15.1578	9.77329e-18	0.859268	-1.55464	-0.93556	-1.16152	0.152146	3	0
intron_6_5261358_5368550	ENSG00000145982.11	0.826764	7	1	0.786208	Cells_Cultured_fibroblasts	0.833626	Adipose_Visceral_Omentum	6.99527	8.64705e-17	6.99527	-0.271238	-0.210054	-0.218794	0.0231255	1	0
intron_6_5261660_5368550	ENSG00000145982.11	0.752869	46	2	0.369227	Esophagus_Mucosa	0.833626	Adipose_Subcutaneous	40.2572	8.7e-16	5.57319	0.210054	0.897923	0.309743	0.201361	2	0
intron_6_5261660_5368550	ENSG00000145982.11	0.752869	46	2	0.369227	Esophagus_Mucosa	0.833626	Adipose_Subcutaneous	40.2572	8.7e-16	5.57319	0.210054	0.897923	0.309743	0.201361	2	0
intron_6_5261660_5368550	ENSG00000145982.11	0.752869	46	2	0.369227	Esophagus_Mucosa	0.833626	Adipose_Subcutaneous	40.2572	8.7e-16	5.57319	0.210054	0.897923	0.309743	0.201361	2	0
intron_6_5261660_5368550	ENSG00000145982.11	0.752869	46	2	0.369227	Esophagus_Mucosa	0.833626	Adipose_Subcutaneous	40.2572	8.7e-16	5.57319	0.210054	0.897923	0.309743	0.201361	2	0
intron_6_5261660_5368550	ENSG00000145982.11	0.752869	46	2	0.369227	Esophagus_Mucosa	0.833626	Adipose_Subcutaneous	40.2572	8.7e-16	5.57319	0.210054	0.897923	0.309743	0.201361	2	0
intron_6_5261660_5368550	ENSG00000145982.11	0.752869	46	2	0.369227	Esophagus_Mucosa	0.833626	Adipose_Subcutaneous	40.2572	8.7e-16	5.57319	0.210054	0.897923	0.309743	0.201361	2	0
intron_6_52666518_52666749	ENSG00000096092.5	0.57791	2	2	0.391	Nerve_Tibial	0.9069	Cells_Cultured_fibroblasts	1.47855	0.521449	0.521449	-0.857805	-0.11695	-0.487377	0.523864	2	0
intron_6_52666518_52666749	ENSG00000216775.2	0.57791	2	2	0.391	Nerve_Tibial	0.9069	Cells_Cultured_fibroblasts	1.47855	0.521449	0.521449	-0.857805	-0.11695	-0.487377	0.523864	2	0
intron_6_52671175_52677087	ENSG00000096092.5	0.7727	13	1	0.7727	Brain_Frontal_Cortex_BA9	0.7727	Artery_Tibial	13	1.38484e-19	13	-0.288845	0.288845	-0.19997	0.216942	1	0
intron_6_52671245_52677087	ENSG00000216775.2	0.683085	45	2	0.363257	Brain_Nucleus_accumbens_basal_ganglia	0.7351	Testis	42.8863	6.6875e-16	1.59672	0.338349	0.909177	0.587292	0.162684	2	0
intron_6_52671245_52677087	ENSG00000096092.5	0.683085	45	2	0.363257	Brain_Nucleus_accumbens_basal_ganglia	0.7351	Testis	42.8863	6.6875e-16	1.59672	0.338349	0.909177	0.587292	0.162684	2	0
intron_6_52671245_52677087	ENSG00000096092.5	0.683085	45	2	0.363257	Brain_Nucleus_accumbens_basal_ganglia	0.7351	Testis	42.8863	6.6875e-16	1.59672	0.338349	0.909177	0.587292	0.162684	2	0
intron_6_52671245_52677087	ENSG00000096092.5	0.683085	45	2	0.363257	Brain_Nucleus_accumbens_basal_ganglia	0.7351	Testis	42.8863	6.6875e-16	1.59672	0.338349	0.909177	0.587292	0.162684	2	0
intron_6_52671245_52677087	ENSG00000096092.5	0.683085	45	2	0.363257	Brain_Nucleus_accumbens_basal_ganglia	0.7351	Testis	42.8863	6.6875e-16	1.59672	0.338349	0.909177	0.587292	0.162684	2	0
intron_6_52671245_52677087	ENSG00000096092.5	0.683085	45	2	0.363257	Brain_Nucleus_accumbens_basal_ganglia	0.7351	Testis	42.8863	6.6875e-16	1.59672	0.338349	0.909177	0.587292	0.162684	2	0
intron_6_52671245_52677087	ENSG00000096092.5	0.683085	45	2	0.363257	Brain_Nucleus_accumbens_basal_ganglia	0.7351	Testis	42.8863	6.6875e-16	1.59672	0.338349	0.909177	0.587292	0.162684	2	0
intron_6_52675044_52677087	ENSG00000096092.5	0.53967	17	1	0.44971	Brain_Hippocampus	0.766215	Testis	16.6777	5.80148e-18	16.6777	-0.755899	-0.297329	-0.607142	0.118199	1	0
intron_6_52675044_52677087	ENSG00000096092.5	0.53967	17	1	0.44971	Brain_Hippocampus	0.766215	Testis	16.6777	5.80148e-18	16.6777	-0.755899	-0.297329	-0.607142	0.118199	1	0
intron_6_52681914_52684078	ENSG00000096092.5	0.2958	30	1	0.2958	Artery_Tibial	0.2958	Adipose_Subcutaneous	30	5.38086e-16	30	-1.04548	1.04548	0.975784	0.381756	1	0
intron_6_52681914_52684078	ENSG00000096092.5	0.2958	30	1	0.2958	Artery_Tibial	0.2958	Adipose_Subcutaneous	30	5.38086e-16	30	-1.04548	1.04548	0.975784	0.381756	1	0
intron_6_52681914_52684078	ENSG00000096092.5	0.2958	30	1	0.2958	Artery_Tibial	0.2958	Adipose_Subcutaneous	30	5.38086e-16	30	-1.04548	1.04548	0.975784	0.381756	1	0
intron_6_52681914_52684078	ENSG00000096092.5	0.2958	30	1	0.2958	Artery_Tibial	0.2958	Adipose_Subcutaneous	30	5.38086e-16	30	-1.04548	1.04548	0.975784	0.381756	1	0
intron_6_52681914_52684078	ENSG00000096092.5	0.2958	30	1	0.2958	Artery_Tibial	0.2958	Adipose_Subcutaneous	30	5.38086e-16	30	-1.04548	1.04548	0.975784	0.381756	1	0
intron_6_52752995_52754943	ENSG00000244067.2	0.669089	4	1	0.60609	Small_Intestine_Terminal_Ileum	0.719255	Kidney_Cortex	3.98248	2.03339e-17	3.98248	0.359455	0.515663	0.426473	0.0704867	1	0
intron_6_52791980_52792377	ENSG00000243955.5	0.268989	3	2	0.1343	Pancreas	0.5694	Kidney_Cortex	2.01329	0.0028191	0.98389	-0.568935	1.49736	0.782817	1.17129	2	0
intron_6_52791980_52792377	ENSG00000243955.5	0.268989	3	2	0.1343	Pancreas	0.5694	Kidney_Cortex	2.01329	0.0028191	0.98389	-0.568935	1.49736	0.782817	1.17129	2	0
intron_6_52791980_52792388	ENSG00000243955.5	0.5694	1	1	0.5694	Kidney_Cortex	0.5694	Kidney_Cortex	1	1	1	-0.568935	-0.568935	-0.568935	NA	1	0
intron_6_52791980_52792856	ENSG00000243955.5	0.520635	6	3	0.1343	Kidney_Cortex	0.957	Prostate	4.80859	2.42268e-17	0.189647	-1.49736	0.0539186	-1.19272	0.611819	3	0
intron_6_52791980_52792856	ENSG00000243955.5	0.520635	6	3	0.1343	Kidney_Cortex	0.957	Prostate	4.80859	2.42268e-17	0.189647	-1.49736	0.0539186	-1.19272	0.611819	3	0
intron_6_52792434_52792856	ENSG00000243955.5	0.290095	2	2	0.1587	Pancreas	0.5694	Kidney_Cortex	1.09022	0.909783	0.909783	-0.568935	1.40946	0.420261	1.39893	2	0
intron_6_52794266_52797586	ENSG00000243955.5	0.8739	1	1	0.8739	Small_Intestine_Terminal_Ileum	0.8739	Small_Intestine_Terminal_Ileum	1	1	1	-0.158707	-0.158707	-0.158707	NA	1	0
intron_6_52978592_52982574	ENSG00000170899.10	0.899279	23	2	0.7816	Artery_Coronary	0.901304	Brain_Hippocampus	20.7779	3.10093e-18	2.22212	-0.277235	0.277235	-0.0339767	0.272024	2	0
intron_6_52978592_52982574	ENSG00000170899.10	0.899279	23	2	0.7816	Artery_Coronary	0.901304	Brain_Hippocampus	20.7779	3.10093e-18	2.22212	-0.277235	0.277235	-0.0339767	0.272024	2	0
intron_6_52978592_52982574	ENSG00000170899.10	0.899279	23	2	0.7816	Artery_Coronary	0.901304	Brain_Hippocampus	20.7779	3.10093e-18	2.22212	-0.277235	0.277235	-0.0339767	0.272024	2	0
intron_6_52978592_52982574	ENSG00000170899.10	0.899279	23	2	0.7816	Artery_Coronary	0.901304	Brain_Hippocampus	20.7779	3.10093e-18	2.22212	-0.277235	0.277235	-0.0339767	0.272024	2	0
intron_6_52982705_52984464	ENSG00000170899.10	0.8521	15	1	0.8521	Adipose_Visceral_Omentum	0.8521	Brain_Cerebellar_Hemisphere	15	4.70571e-17	15	-0.18644	0.18644	-0.0621465	0.181946	1	0
intron_6_52982705_52984464	ENSG00000170899.10	0.8521	15	1	0.8521	Adipose_Visceral_Omentum	0.8521	Brain_Cerebellar_Hemisphere	15	4.70571e-17	15	-0.18644	0.18644	-0.0621465	0.181946	1	0
intron_6_52982705_52984464	ENSG00000170899.10	0.8521	15	1	0.8521	Adipose_Visceral_Omentum	0.8521	Brain_Cerebellar_Hemisphere	15	4.70571e-17	15	-0.18644	0.18644	-0.0621465	0.181946	1	0
intron_6_52984605_52985451	ENSG00000170899.10	0.980847	42	1	0.9738	Colon_Transverse	0.9886	Brain_Cerebellar_Hemisphere	42	3.53111e-16	42	-0.0328427	0.0328427	0.0119021	0.0230924	1	0
intron_6_52984605_52985451	ENSG00000170899.10	0.980847	42	1	0.9738	Colon_Transverse	0.9886	Brain_Cerebellar_Hemisphere	42	3.53111e-16	42	-0.0328427	0.0328427	0.0119021	0.0230924	1	0
intron_6_52984605_52985451	ENSG00000170899.10	0.980847	42	1	0.9738	Colon_Transverse	0.9886	Brain_Cerebellar_Hemisphere	42	3.53111e-16	42	-0.0328427	0.0328427	0.0119021	0.0230924	1	0
intron_6_52984605_52985451	ENSG00000170899.10	0.980847	42	1	0.9738	Colon_Transverse	0.9886	Brain_Cerebellar_Hemisphere	42	3.53111e-16	42	-0.0328427	0.0328427	0.0119021	0.0230924	1	0
intron_6_52984605_52985451	ENSG00000170899.10	0.980847	42	1	0.9738	Colon_Transverse	0.9886	Brain_Cerebellar_Hemisphere	42	3.53111e-16	42	-0.0328427	0.0328427	0.0119021	0.0230924	1	0
intron_6_52984605_52985528	ENSG00000170899.10	0.9886	9	1	0.9886	Adipose_Subcutaneous	0.9886	Brain_Cerebellum	9	4.42303e-34	9	-0.0142883	0.0142883	0.00793793	0.0126011	1	0
intron_6_52985583_52987357	ENSG00000170899.10	0.865111	36	2	0.590777	Uterus	0.9727	Small_Intestine_Terminal_Ileum	27.1455	9.96868e-16	8.83429	-0.53771	0.537603	-0.090437	0.462514	2	0
intron_6_52985583_52987357	ENSG00000170899.10	0.865111	36	2	0.590777	Uterus	0.9727	Small_Intestine_Terminal_Ileum	27.1455	9.96868e-16	8.83429	-0.53771	0.537603	-0.090437	0.462514	2	0
intron_6_52985583_52987357	ENSG00000170899.10	0.865111	36	2	0.590777	Uterus	0.9727	Small_Intestine_Terminal_Ileum	27.1455	9.96868e-16	8.83429	-0.53771	0.537603	-0.090437	0.462514	2	0
intron_6_52985583_52987357	ENSG00000170899.10	0.865111	36	2	0.590777	Uterus	0.9727	Small_Intestine_Terminal_Ileum	27.1455	9.96868e-16	8.83429	-0.53771	0.537603	-0.090437	0.462514	2	0
intron_6_52985583_52994157	ENSG00000170899.10	0.835022	32	3	0.4719	Artery_Tibial	0.99708	Brain_Cortex	17.7876	3.28289e-16	2.36448	-0.719391	0.533264	-0.230563	0.546758	3	0
intron_6_52987408_52994157	ENSG00000170899.10	0.950887	44	3	0.688977	Uterus	0.985088	Testis	24.3999	9.62946e-16	8.31598	-0.368501	0.400243	0.0359928	0.259502	3	0
intron_6_52987408_52994157	ENSG00000170899.10	0.950887	44	3	0.688977	Uterus	0.985088	Testis	24.3999	9.62946e-16	8.31598	-0.368501	0.400243	0.0359928	0.259502	3	0
intron_6_52987408_52994157	ENSG00000170899.10	0.950887	44	3	0.688977	Uterus	0.985088	Testis	24.3999	9.62946e-16	8.31598	-0.368501	0.400243	0.0359928	0.259502	3	0
intron_6_52987408_52994157	ENSG00000170899.10	0.950887	44	3	0.688977	Uterus	0.985088	Testis	24.3999	9.62946e-16	8.31598	-0.368501	0.400243	0.0359928	0.259502	3	0
intron_6_52987408_52994157	ENSG00000170899.10	0.950887	44	3	0.688977	Uterus	0.985088	Testis	24.3999	9.62946e-16	8.31598	-0.368501	0.400243	0.0359928	0.259502	3	0
intron_6_52987408_52994157	ENSG00000170899.10	0.950887	44	3	0.688977	Uterus	0.985088	Testis	24.3999	9.62946e-16	8.31598	-0.368501	0.400243	0.0359928	0.259502	3	0
intron_6_52994261_52995249	ENSG00000170899.10	0.686171	44	3	0.314919	Artery_Aorta	0.929705	Cells_EBV-transformed_lymphocytes	16.7577	3.31453e-16	11.7648	-0.686338	1.00495	0.458873	0.567278	3	0
intron_6_52994261_52995249	ENSG00000170899.10	0.686171	44	3	0.314919	Artery_Aorta	0.929705	Cells_EBV-transformed_lymphocytes	16.7577	3.31453e-16	11.7648	-0.686338	1.00495	0.458873	0.567278	3	0
intron_6_52994261_52995249	ENSG00000170899.10	0.686171	44	3	0.314919	Artery_Aorta	0.929705	Cells_EBV-transformed_lymphocytes	16.7577	3.31453e-16	11.7648	-0.686338	1.00495	0.458873	0.567278	3	0
intron_6_52994261_52995249	ENSG00000170899.10	0.686171	44	3	0.314919	Artery_Aorta	0.929705	Cells_EBV-transformed_lymphocytes	16.7577	3.31453e-16	11.7648	-0.686338	1.00495	0.458873	0.567278	3	0
intron_6_52994261_52995249	ENSG00000170899.10	0.686171	44	3	0.314919	Artery_Aorta	0.929705	Cells_EBV-transformed_lymphocytes	16.7577	3.31453e-16	11.7648	-0.686338	1.00495	0.458873	0.567278	3	0
intron_6_53037993_53041136	ENSG00000112144.15	0.04349	11	1	0.04349	Adipose_Visceral_Omentum	0.04349	Colon_Transverse	11	4.51809e-17	11	-2.01897	2.01897	1.2848	1.63343	1	0
intron_6_53066150_53071057	ENSG00000112146.16	0.957	36	1	0.957	Esophagus_Muscularis	0.957	Adipose_Subcutaneous	36	3.27468e-16	36	-0.0539186	0.0539186	0.0119819	0.0533162	1	0
intron_6_53066150_53071057	ENSG00000112146.16	0.957	36	1	0.957	Esophagus_Muscularis	0.957	Adipose_Subcutaneous	36	3.27468e-16	36	-0.0539186	0.0539186	0.0119819	0.0533162	1	0
intron_6_53066150_53071057	ENSG00000112146.16	0.957	36	1	0.957	Esophagus_Muscularis	0.957	Adipose_Subcutaneous	36	3.27468e-16	36	-0.0539186	0.0539186	0.0119819	0.0533162	1	0
intron_6_53066150_53071057	ENSG00000112146.16	0.957	36	1	0.957	Esophagus_Muscularis	0.957	Adipose_Subcutaneous	36	3.27468e-16	36	-0.0539186	0.0539186	0.0119819	0.0533162	1	0
intron_6_53066150_53071057	ENSG00000112146.16	0.957	36	1	0.957	Esophagus_Muscularis	0.957	Adipose_Subcutaneous	36	3.27468e-16	36	-0.0539186	0.0539186	0.0119819	0.0533162	1	0
intron_6_53066150_53071057	ENSG00000112146.16	0.957	36	1	0.957	Esophagus_Muscularis	0.957	Adipose_Subcutaneous	36	3.27468e-16	36	-0.0539186	0.0539186	0.0119819	0.0533162	1	0
intron_6_53089854_53092429	ENSG00000112146.16	0.4689	33	1	0.4689	Artery_Tibial	0.4689	Adipose_Visceral_Omentum	33	6.53439e-16	33	0.72427	0.72427	0.72427	9.61481e-17	1	0
intron_6_53089854_53092429	ENSG00000112146.16	0.4689	33	1	0.4689	Artery_Tibial	0.4689	Adipose_Visceral_Omentum	33	6.53439e-16	33	0.72427	0.72427	0.72427	9.61481e-17	1	0
intron_6_53089854_53092429	ENSG00000112146.16	0.4689	33	1	0.4689	Artery_Tibial	0.4689	Adipose_Visceral_Omentum	33	6.53439e-16	33	0.72427	0.72427	0.72427	9.61481e-17	1	0
intron_6_53089854_53092429	ENSG00000112146.16	0.4689	33	1	0.4689	Artery_Tibial	0.4689	Adipose_Visceral_Omentum	33	6.53439e-16	33	0.72427	0.72427	0.72427	9.61481e-17	1	0
intron_6_53089854_53092429	ENSG00000112146.16	0.4689	33	1	0.4689	Artery_Tibial	0.4689	Adipose_Visceral_Omentum	33	6.53439e-16	33	0.72427	0.72427	0.72427	9.61481e-17	1	0
intron_6_53092824_53093466	ENSG00000112146.16	0.1436	1	1	0.1436	Liver	0.1436	Liver	1	1	1	-1.46252	-1.46252	-1.46252	NA	1	0
intron_6_53093978_53095513	ENSG00000112146.16	0.2565	46	1	0.2565	Brain_Cerebellar_Hemisphere	0.2565	Adipose_Subcutaneous	46	1.5117e-15	46	1.1347	1.1347	1.1347	7.40149e-17	1	0
intron_6_53093978_53095513	ENSG00000112146.16	0.2565	46	1	0.2565	Brain_Cerebellar_Hemisphere	0.2565	Adipose_Subcutaneous	46	1.5117e-15	46	1.1347	1.1347	1.1347	7.40149e-17	1	0
intron_6_53093978_53095513	ENSG00000112146.16	0.2565	46	1	0.2565	Brain_Cerebellar_Hemisphere	0.2565	Adipose_Subcutaneous	46	1.5117e-15	46	1.1347	1.1347	1.1347	7.40149e-17	1	0
intron_6_53093978_53095513	ENSG00000112146.16	0.2565	46	1	0.2565	Brain_Cerebellar_Hemisphere	0.2565	Adipose_Subcutaneous	46	1.5117e-15	46	1.1347	1.1347	1.1347	7.40149e-17	1	0
intron_6_53093978_53095513	ENSG00000112146.16	0.2565	46	1	0.2565	Brain_Cerebellar_Hemisphere	0.2565	Adipose_Subcutaneous	46	1.5117e-15	46	1.1347	1.1347	1.1347	7.40149e-17	1	0
intron_6_53093978_53095513	ENSG00000112146.16	0.2565	46	1	0.2565	Brain_Cerebellar_Hemisphere	0.2565	Adipose_Subcutaneous	46	1.5117e-15	46	1.1347	1.1347	1.1347	7.40149e-17	1	0
intron_6_532610_534508	ENSG00000112685.13	0.1039	1	1	0.1039	Heart_Atrial_Appendage	0.1039	Heart_Atrial_Appendage	1	1	1	1.62623	1.62623	1.62623	NA	1	0
intron_6_532610_549175	ENSG00000112685.13	0.521672	31	2	0.08011	Heart_Atrial_Appendage	0.910348	Testis	28.3365	1.54028e-15	0.994981	-0.920905	1.75005	0.293789	0.369901	2	0
intron_6_532610_549175	ENSG00000112685.13	0.521672	31	2	0.08011	Heart_Atrial_Appendage	0.910348	Testis	28.3365	1.54028e-15	0.994981	-0.920905	1.75005	0.293789	0.369901	2	0
intron_6_532610_549175	ENSG00000112685.13	0.521672	31	2	0.08011	Heart_Atrial_Appendage	0.910348	Testis	28.3365	1.54028e-15	0.994981	-0.920905	1.75005	0.293789	0.369901	2	0
intron_6_532610_549175	ENSG00000112685.13	0.521672	31	2	0.08011	Heart_Atrial_Appendage	0.910348	Testis	28.3365	1.54028e-15	0.994981	-0.920905	1.75005	0.293789	0.369901	2	0
intron_6_53270727_53273220	ENSG00000012660.13	0.385275	49	3	0.2462	Brain_Spinal_cord_cervical_c-1	0.786601	Adipose_Subcutaneous	42.1292	7.81822e-16	1.90532	-1.15963	0.98566	0.00680646	0.962169	3	0
intron_6_53270727_53273220	ENSG00000012660.13	0.385275	49	3	0.2462	Brain_Spinal_cord_cervical_c-1	0.786601	Adipose_Subcutaneous	42.1292	7.81822e-16	1.90532	-1.15963	0.98566	0.00680646	0.962169	3	0
intron_6_53270727_53273220	ENSG00000012660.13	0.385275	49	3	0.2462	Brain_Spinal_cord_cervical_c-1	0.786601	Adipose_Subcutaneous	42.1292	7.81822e-16	1.90532	-1.15963	0.98566	0.00680646	0.962169	3	0
intron_6_53270727_53273220	ENSG00000012660.13	0.385275	49	3	0.2462	Brain_Spinal_cord_cervical_c-1	0.786601	Adipose_Subcutaneous	42.1292	7.81822e-16	1.90532	-1.15963	0.98566	0.00680646	0.962169	3	0
intron_6_53270727_53273220	ENSG00000012660.13	0.385275	49	3	0.2462	Brain_Spinal_cord_cervical_c-1	0.786601	Adipose_Subcutaneous	42.1292	7.81822e-16	1.90532	-1.15963	0.98566	0.00680646	0.962169	3	0
intron_6_53270727_53273220	ENSG00000012660.13	0.385275	49	3	0.2462	Brain_Spinal_cord_cervical_c-1	0.786601	Adipose_Subcutaneous	42.1292	7.81822e-16	1.90532	-1.15963	0.98566	0.00680646	0.962169	3	0
intron_6_53270727_53273220	ENSG00000012660.13	0.385275	49	3	0.2462	Brain_Spinal_cord_cervical_c-1	0.786601	Adipose_Subcutaneous	42.1292	7.81822e-16	1.90532	-1.15963	0.98566	0.00680646	0.962169	3	0
intron_6_53270727_53275090	ENSG00000012660.13	0.825865	44	2	0.327125	Artery_Tibial	0.8523	Vagina	27.8881	4.91151e-16	14.757	0.186185	0.979922	0.483592	0.162082	2	0
intron_6_53270727_53275090	ENSG00000012660.13	0.825865	44	2	0.327125	Artery_Tibial	0.8523	Vagina	27.8881	4.91151e-16	14.757	0.186185	0.979922	0.483592	0.162082	2	0
intron_6_53270727_53275090	ENSG00000012660.13	0.825865	44	2	0.327125	Artery_Tibial	0.8523	Vagina	27.8881	4.91151e-16	14.757	0.186185	0.979922	0.483592	0.162082	2	0
intron_6_53270727_53275090	ENSG00000012660.13	0.825865	44	2	0.327125	Artery_Tibial	0.8523	Vagina	27.8881	4.91151e-16	14.757	0.186185	0.979922	0.483592	0.162082	2	0
intron_6_53270727_53275090	ENSG00000012660.13	0.825865	44	2	0.327125	Artery_Tibial	0.8523	Vagina	27.8881	4.91151e-16	14.757	0.186185	0.979922	0.483592	0.162082	2	0
intron_6_53273344_53275090	ENSG00000012660.13	0.812283	30	1	0.356	Nerve_Tibial	0.8359	Adipose_Visceral_Omentum	29.2314	4.70511e-16	29.2314	-0.923014	-0.207141	-0.242739	0.129187	1	0
intron_6_53273344_53275090	ENSG00000012660.13	0.812283	30	1	0.356	Nerve_Tibial	0.8359	Adipose_Visceral_Omentum	29.2314	4.70511e-16	29.2314	-0.923014	-0.207141	-0.242739	0.129187	1	0
intron_6_53273344_53275090	ENSG00000012660.13	0.812283	30	1	0.356	Nerve_Tibial	0.8359	Adipose_Visceral_Omentum	29.2314	4.70511e-16	29.2314	-0.923014	-0.207141	-0.242739	0.129187	1	0
intron_6_53273344_53275090	ENSG00000012660.13	0.812283	30	1	0.356	Nerve_Tibial	0.8359	Adipose_Visceral_Omentum	29.2314	4.70511e-16	29.2314	-0.923014	-0.207141	-0.242739	0.129187	1	0
intron_6_53276256_53287862	ENSG00000012660.13	0.834079	5	1	0.832	Lung	0.8372	Adipose_Subcutaneous	5	1.41892e-33	5	0.205476	0.212137	0.209473	0.00364831	1	0
intron_6_53276256_53287862	ENSG00000012660.13	0.834079	5	1	0.832	Lung	0.8372	Adipose_Subcutaneous	5	1.41892e-33	5	0.205476	0.212137	0.209473	0.00364831	1	0
intron_6_53276256_53291776	ENSG00000012660.13	0.958241	32	1	0.296911	Brain_Hippocampus	0.998434	Testis	30.8962	8.14875e-16	30.8962	-1.04308	0.44426	0.0398711	0.334121	1	0
intron_6_53276256_53291776	ENSG00000012660.13	0.958241	32	1	0.296911	Brain_Hippocampus	0.998434	Testis	30.8962	8.14875e-16	30.8962	-1.04308	0.44426	0.0398711	0.334121	1	0
intron_6_53276256_53291776	ENSG00000012660.13	0.958241	32	1	0.296911	Brain_Hippocampus	0.998434	Testis	30.8962	8.14875e-16	30.8962	-1.04308	0.44426	0.0398711	0.334121	1	0
intron_6_53276256_53291776	ENSG00000012660.13	0.958241	32	1	0.296911	Brain_Hippocampus	0.998434	Testis	30.8962	8.14875e-16	30.8962	-1.04308	0.44426	0.0398711	0.334121	1	0
intron_6_53276256_53291776	ENSG00000012660.13	0.958241	32	1	0.296911	Brain_Hippocampus	0.998434	Testis	30.8962	8.14875e-16	30.8962	-1.04308	0.44426	0.0398711	0.334121	1	0
intron_6_53276256_53291776	ENSG00000012660.13	0.958241	32	1	0.296911	Brain_Hippocampus	0.998434	Testis	30.8962	8.14875e-16	30.8962	-1.04308	0.44426	0.0398711	0.334121	1	0
intron_6_53276256_53291776	ENSG00000012660.13	0.958241	32	1	0.296911	Brain_Hippocampus	0.998434	Testis	30.8962	8.14875e-16	30.8962	-1.04308	0.44426	0.0398711	0.334121	1	0
intron_6_53291963_53295642	ENSG00000012660.13	0.484893	49	2	0.2354	Brain_Cerebellum	0.6432	Brain_Putamen_basal_ganglia	43.0461	1.08267e-15	5.05858	0.463229	1.18656	1.05829	0.153825	2	0
intron_6_53291963_53295642	ENSG00000012660.13	0.484893	49	2	0.2354	Brain_Cerebellum	0.6432	Brain_Putamen_basal_ganglia	43.0461	1.08267e-15	5.05858	0.463229	1.18656	1.05829	0.153825	2	0
intron_6_53291963_53295642	ENSG00000012660.13	0.484893	49	2	0.2354	Brain_Cerebellum	0.6432	Brain_Putamen_basal_ganglia	43.0461	1.08267e-15	5.05858	0.463229	1.18656	1.05829	0.153825	2	0
intron_6_53291963_53295642	ENSG00000012660.13	0.484893	49	2	0.2354	Brain_Cerebellum	0.6432	Brain_Putamen_basal_ganglia	43.0461	1.08267e-15	5.05858	0.463229	1.18656	1.05829	0.153825	2	0
intron_6_53291963_53295642	ENSG00000012660.13	0.484893	49	2	0.2354	Brain_Cerebellum	0.6432	Brain_Putamen_basal_ganglia	43.0461	1.08267e-15	5.05858	0.463229	1.18656	1.05829	0.153825	2	0
intron_6_53291963_53295642	ENSG00000012660.13	0.484893	49	2	0.2354	Brain_Cerebellum	0.6432	Brain_Putamen_basal_ganglia	43.0461	1.08267e-15	5.05858	0.463229	1.18656	1.05829	0.153825	2	0
intron_6_53291963_53295642	ENSG00000012660.13	0.484893	49	2	0.2354	Brain_Cerebellum	0.6432	Brain_Putamen_basal_ganglia	43.0461	1.08267e-15	5.05858	0.463229	1.18656	1.05829	0.153825	2	0
intron_6_53294491_53295642	ENSG00000012660.13	0.505206	48	2	0.238812	Adrenal_Gland	0.8583	Prostate	40.308	9.50795e-16	6.9861	-1.17796	-0.178539	-1.0357	0.237252	2	0
intron_6_53294491_53295642	ENSG00000012660.13	0.505206	48	2	0.238812	Adrenal_Gland	0.8583	Prostate	40.308	9.50795e-16	6.9861	-1.17796	-0.178539	-1.0357	0.237252	2	0
intron_6_53294491_53295642	ENSG00000012660.13	0.505206	48	2	0.238812	Adrenal_Gland	0.8583	Prostate	40.308	9.50795e-16	6.9861	-1.17796	-0.178539	-1.0357	0.237252	2	0
intron_6_53294491_53295642	ENSG00000012660.13	0.505206	48	2	0.238812	Adrenal_Gland	0.8583	Prostate	40.308	9.50795e-16	6.9861	-1.17796	-0.178539	-1.0357	0.237252	2	0
intron_6_53294491_53295642	ENSG00000012660.13	0.505206	48	2	0.238812	Adrenal_Gland	0.8583	Prostate	40.308	9.50795e-16	6.9861	-1.17796	-0.178539	-1.0357	0.237252	2	0
intron_6_53294491_53295642	ENSG00000012660.13	0.505206	48	2	0.238812	Adrenal_Gland	0.8583	Prostate	40.308	9.50795e-16	6.9861	-1.17796	-0.178539	-1.0357	0.237252	2	0
intron_6_53295707_53348350	ENSG00000012660.13	0.6432	1	1	0.6432	Adipose_Visceral_Omentum	0.6432	Adipose_Visceral_Omentum	1	1	1	-0.463229	-0.463229	-0.463229	NA	1	0
intron_6_53295707_53348817	ENSG00000012660.13	0.60731	35	1	0.426826	Esophagus_Muscularis	0.6432	Adipose_Visceral_Omentum	33.0518	1.0118e-15	33.0518	-0.51751	0.794635	-0.185851	0.499266	1	0
intron_6_53295707_53348817	ENSG00000012660.13	0.60731	35	1	0.426826	Esophagus_Muscularis	0.6432	Adipose_Visceral_Omentum	33.0518	1.0118e-15	33.0518	-0.51751	0.794635	-0.185851	0.499266	1	0
intron_6_53295707_53348817	ENSG00000012660.13	0.60731	35	1	0.426826	Esophagus_Muscularis	0.6432	Adipose_Visceral_Omentum	33.0518	1.0118e-15	33.0518	-0.51751	0.794635	-0.185851	0.499266	1	0
intron_6_53295707_53348817	ENSG00000012660.13	0.60731	35	1	0.426826	Esophagus_Muscularis	0.6432	Adipose_Visceral_Omentum	33.0518	1.0118e-15	33.0518	-0.51751	0.794635	-0.185851	0.499266	1	0
intron_6_53295707_53348817	ENSG00000012660.13	0.60731	35	1	0.426826	Esophagus_Muscularis	0.6432	Adipose_Visceral_Omentum	33.0518	1.0118e-15	33.0518	-0.51751	0.794635	-0.185851	0.499266	1	0
intron_6_53474187_53506798	ENSG00000249379.1	0.07414	1	1	0.07414	Adipose_Subcutaneous	0.07414	Adipose_Subcutaneous	1	1	1	1.78575	1.78575	1.78575	NA	1	0
intron_6_53505895_53506913	ENSG00000001084.10	0.2637	11	1	0.2637	Adipose_Visceral_Omentum	0.2637	Heart_Atrial_Appendage	11	3.4964e-17	11	-1.11769	1.11769	-0.914473	0.673992	1	0
intron_6_53505895_53506913	ENSG00000001084.10	0.2637	11	1	0.2637	Adipose_Visceral_Omentum	0.2637	Heart_Atrial_Appendage	11	3.4964e-17	11	-1.11769	1.11769	-0.914473	0.673992	1	0
intron_6_53505895_53506913	ENSG00000001084.10	0.2637	11	1	0.2637	Adipose_Visceral_Omentum	0.2637	Heart_Atrial_Appendage	11	3.4964e-17	11	-1.11769	1.11769	-0.914473	0.673992	1	0
intron_6_53506434_53506798	ENSG00000249379.1	0.36088	5	1	0.3513	Testis	0.3633	Breast_Mammary_Tissue	5	6.16298e-33	5	-0.932071	-0.909095	-0.91369	0.010275	1	0
intron_6_53506434_53506798	ENSG00000249379.1	0.36088	5	1	0.3513	Testis	0.3633	Breast_Mammary_Tissue	5	6.16298e-33	5	-0.932071	-0.909095	-0.91369	0.010275	1	0
intron_6_53516222_53520778	ENSG00000001084.10	0.250787	19	2	0.204907	Pituitary	0.301	Adipose_Subcutaneous	18.0012	2.62477e-17	0.998848	-1.03429	1.2677	0.0667208	1.0744	2	0
intron_6_53516222_53520778	ENSG00000001084.10	0.250787	19	2	0.204907	Pituitary	0.301	Adipose_Subcutaneous	18.0012	2.62477e-17	0.998848	-1.03429	1.2677	0.0667208	1.0744	2	0
intron_6_53516222_53520778	ENSG00000001084.10	0.250787	19	2	0.204907	Pituitary	0.301	Adipose_Subcutaneous	18.0012	2.62477e-17	0.998848	-1.03429	1.2677	0.0667208	1.0744	2	0
intron_6_53621487_53624600	ENSG00000235899.1	0.4672	1	1	0.4672	Liver	0.4672	Liver	1	1	1	0.727042	0.727042	0.727042	NA	1	0
intron_6_53628691_53631013	ENSG00000235899.1	0.3932	2	1	0.3932	Liver	0.3932	Esophagus_Mucosa	2	3.3547e-17	2	0.853829	0.853829	0.853829	1.11022e-16	1	0
intron_6_53652330_53654101	ENSG00000124743.5	0.043	1	1	0.043	Heart_Atrial_Appendage	0.043	Heart_Atrial_Appendage	1	1	1	2.02371	2.02371	2.02371	NA	1	0
intron_6_53655305_53665601	ENSG00000124743.5	0.7311	2	1	0.7311	Muscle_Skeletal	0.7311	Heart_Atrial_Appendage	2	3.3547e-17	2	-0.343663	-0.343663	-0.343663	7.85046e-17	1	0
intron_6_53746603_53746909	ENSG00000228614.1	0.493683	12	1	0.281387	Skin_Sun_Exposed_Lower_leg	0.5354	Skin_Not_Sun_Exposed_Suprapubic	11.6231	3.52571e-17	11.6231	-1.07721	-0.619784	-0.679603	0.145886	1	0
intron_6_53746603_53746909	ENSG00000227885.1	0.493683	12	1	0.281387	Skin_Sun_Exposed_Lower_leg	0.5354	Skin_Not_Sun_Exposed_Suprapubic	11.6231	3.52571e-17	11.6231	-1.07721	-0.619784	-0.679603	0.145886	1	0
intron_6_53747013_53793283	ENSG00000227885.1	0.0545341	3	1	0.0408948	Vagina	0.09386	Minor_Salivary_Gland	2.99693	1.60401e-16	2.99693	-2.0446	1.67538	-0.804604	2.14773	1	0
intron_6_53747013_53793283	ENSG00000228614.1	0.0545341	3	1	0.0408948	Vagina	0.09386	Minor_Salivary_Gland	2.99693	1.60401e-16	2.99693	-2.0446	1.67538	-0.804604	2.14773	1	0
intron_6_53842227_53878993	ENSG00000137269.14	0.6397	34	1	0.6397	Artery_Coronary	0.6397	Brain_Hippocampus	34	4.22449e-16	34	-0.468118	0.468118	0.165218	0.444579	1	0
intron_6_53842227_53878993	ENSG00000137269.14	0.6397	34	1	0.6397	Artery_Coronary	0.6397	Brain_Hippocampus	34	4.22449e-16	34	-0.468118	0.468118	0.165218	0.444579	1	0
intron_6_53842227_53878993	ENSG00000137269.14	0.6397	34	1	0.6397	Artery_Coronary	0.6397	Brain_Hippocampus	34	4.22449e-16	34	-0.468118	0.468118	0.165218	0.444579	1	0
intron_6_53882976_53883951	ENSG00000137269.14	0.7172	37	1	0.7172	Brain_Amygdala	0.7172	Minor_Salivary_Gland	37	4.82097e-16	37	-0.362203	0.362203	0.283889	0.228043	1	0
intron_6_53882976_53883951	ENSG00000137269.14	0.7172	37	1	0.7172	Brain_Amygdala	0.7172	Minor_Salivary_Gland	37	4.82097e-16	37	-0.362203	0.362203	0.283889	0.228043	1	0
intron_6_53882976_53883951	ENSG00000137269.14	0.7172	37	1	0.7172	Brain_Amygdala	0.7172	Minor_Salivary_Gland	37	4.82097e-16	37	-0.362203	0.362203	0.283889	0.228043	1	0
intron_6_53882976_53883951	ENSG00000137269.14	0.7172	37	1	0.7172	Brain_Amygdala	0.7172	Minor_Salivary_Gland	37	4.82097e-16	37	-0.362203	0.362203	0.283889	0.228043	1	0
intron_6_53882976_53896498	ENSG00000137269.14	0.111609	41	2	0.0430998	Colon_Transverse	0.7172	Adipose_Subcutaneous	37.0501	4.75435e-16	3.9499	-2.02274	0.362203	-0.329135	0.645369	2	0
intron_6_53882976_53896498	ENSG00000137269.14	0.111609	41	2	0.0430998	Colon_Transverse	0.7172	Adipose_Subcutaneous	37.0501	4.75435e-16	3.9499	-2.02274	0.362203	-0.329135	0.645369	2	0
intron_6_53882976_53896498	ENSG00000137269.14	0.111609	41	2	0.0430998	Colon_Transverse	0.7172	Adipose_Subcutaneous	37.0501	4.75435e-16	3.9499	-2.02274	0.362203	-0.329135	0.645369	2	0
intron_6_53882976_53896498	ENSG00000137269.14	0.111609	41	2	0.0430998	Colon_Transverse	0.7172	Adipose_Subcutaneous	37.0501	4.75435e-16	3.9499	-2.02274	0.362203	-0.329135	0.645369	2	0
intron_6_53882976_53896498	ENSG00000137269.14	0.111609	41	2	0.0430998	Colon_Transverse	0.7172	Adipose_Subcutaneous	37.0501	4.75435e-16	3.9499	-2.02274	0.362203	-0.329135	0.645369	2	0
intron_6_53920761_53922635	ENSG00000137269.14	0.267395	37	1	0.192197	Artery_Coronary	0.272794	Adipose_Subcutaneous	36.7754	9.27886e-16	36.7754	1.09665	1.30411	1.10603	0.0335626	1	0
intron_6_53920761_53922635	ENSG00000137269.14	0.267395	37	1	0.192197	Artery_Coronary	0.272794	Adipose_Subcutaneous	36.7754	9.27886e-16	36.7754	1.09665	1.30411	1.10603	0.0335626	1	0
intron_6_53982850_53994790	ENSG00000236740.6	0.0262499	9	3	0.0724847	Skin_Sun_Exposed_Lower_leg	0.604671	Thyroid	6.72821	4.66769e-17	0.253889	-1.79606	0.943941	-0.571536	1.34403	3	0
intron_6_53982850_53994790	ENSG00000236996.1	0.0262499	9	3	0.0724847	Skin_Sun_Exposed_Lower_leg	0.604671	Thyroid	6.72821	4.66769e-17	0.253889	-1.79606	0.943941	-0.571536	1.34403	3	0
intron_6_53982850_53994790	ENSG00000146147.14	0.0262499	9	3	0.0724847	Skin_Sun_Exposed_Lower_leg	0.604671	Thyroid	6.72821	4.66769e-17	0.253889	-1.79606	0.943941	-0.571536	1.34403	3	0
intron_6_53982850_53994790	ENSG00000236740.6	0.0262499	9	3	0.0724847	Skin_Sun_Exposed_Lower_leg	0.604671	Thyroid	6.72821	4.66769e-17	0.253889	-1.79606	0.943941	-0.571536	1.34403	3	0
intron_6_53994864_53994964	ENSG00000146147.14	0.146845	7	1	0.136841	Vagina	0.235229	Adipose_Subcutaneous	6.84948	9.1014e-18	6.84948	-1.48766	-1.187	-1.4332	0.109149	1	0
intron_6_53994864_53994964	ENSG00000236740.6	0.146845	7	1	0.136841	Vagina	0.235229	Adipose_Subcutaneous	6.84948	9.1014e-18	6.84948	-1.48766	-1.187	-1.4332	0.109149	1	0
intron_6_53994864_53994964	ENSG00000236996.1	0.146845	7	1	0.136841	Vagina	0.235229	Adipose_Subcutaneous	6.84948	9.1014e-18	6.84948	-1.48766	-1.187	-1.4332	0.109149	1	0
intron_6_54002719_54006971	ENSG00000236740.6	0.130422	4	2	0.0424858	Esophagus_Mucosa	0.231644	Thyroid	3.39443	0.000165205	0.548541	1.19614	2.02873	1.74894	0.378958	2	0
intron_6_54002719_54006971	ENSG00000236996.1	0.130422	4	2	0.0424858	Esophagus_Mucosa	0.231644	Thyroid	3.39443	0.000165205	0.548541	1.19614	2.02873	1.74894	0.378958	2	0
intron_6_54002719_54006971	ENSG00000146147.14	0.130422	4	2	0.0424858	Esophagus_Mucosa	0.231644	Thyroid	3.39443	0.000165205	0.548541	1.19614	2.02873	1.74894	0.378958	2	0
intron_6_54019091_54121447	ENSG00000146147.14	0.0625397	2	2	0.03816	Heart_Left_Ventricle	0.3534	Muscle_Skeletal	1.08868	0.91132	0.91132	-0.928015	2.07313	0.572559	2.12213	2	0
intron_6_54019091_54124473	ENSG00000146147.14	0.2536	1	1	0.2536	Heart_Atrial_Appendage	0.2536	Heart_Atrial_Appendage	1	1	1	1.14165	1.14165	1.14165	NA	1	0
intron_6_5404701_5431041	ENSG00000145982.11	0.737945	34	2	0.430218	Brain_Putamen_basal_ganglia	0.890691	Muscle_Skeletal	24.1319	5.78142e-16	9.66486	-0.468258	0.788819	0.104318	0.501941	2	0
intron_6_5404701_5431041	ENSG00000145982.11	0.737945	34	2	0.430218	Brain_Putamen_basal_ganglia	0.890691	Muscle_Skeletal	24.1319	5.78142e-16	9.66486	-0.468258	0.788819	0.104318	0.501941	2	0
intron_6_5404701_5431041	ENSG00000145982.11	0.737945	34	2	0.430218	Brain_Putamen_basal_ganglia	0.890691	Muscle_Skeletal	24.1319	5.78142e-16	9.66486	-0.468258	0.788819	0.104318	0.501941	2	0
intron_6_5404701_5431041	ENSG00000145982.11	0.737945	34	2	0.430218	Brain_Putamen_basal_ganglia	0.890691	Muscle_Skeletal	24.1319	5.78142e-16	9.66486	-0.468258	0.788819	0.104318	0.501941	2	0
intron_6_54083616_54121447	ENSG00000146147.14	0.0459532	2	2	0.195	Liver	0.4572	Muscle_Skeletal	1.6573	0.3427	0.3427	-1.29593	-0.743465	-1.0197	0.390651	2	0
intron_6_54121602_54124473	ENSG00000146147.14	0.0351564	9	3	0.007157	Skin_Not_Sun_Exposed_Suprapubic	0.4394	Brain_Spinal_cord_cervical_c-1	7.0483	4.3102e-17	0.547831	-0.773207	2.68945	0.344804	1.21228	3	0
intron_6_54124865_54149056	ENSG00000146147.14	0.000341119	10	2	7.551e-05	Heart_Atrial_Appendage	0.4709	Adipose_Subcutaneous	6.9014	7.72739e-18	3.0986	-3.95822	3.95822	0.437391	2.65623	2	0
intron_6_54124865_54149056	ENSG00000146147.14	0.000341119	10	2	7.551e-05	Heart_Atrial_Appendage	0.4709	Adipose_Subcutaneous	6.9014	7.72739e-18	3.0986	-3.95822	3.95822	0.437391	2.65623	2	0
intron_6_54124865_54160367	ENSG00000146147.14	0.4709	5	1	0.4709	Nerve_Tibial	0.4709	Adipose_Subcutaneous	5	4.80595e-17	5	-0.721015	-0.721015	-0.721015	1.57009e-16	1	0
intron_6_54124865_54160367	ENSG00000146147.14	0.4709	5	1	0.4709	Nerve_Tibial	0.4709	Adipose_Subcutaneous	5	4.80595e-17	5	-0.721015	-0.721015	-0.721015	1.57009e-16	1	0
intron_6_54124865_54169528	ENSG00000146147.14	0.000340824	7	2	7.551e-05	Adipose_Subcutaneous	0.4709	Artery_Coronary	4.69625	2.25205e-33	2.30375	0.721015	3.95822	2.10839	1.73036	2	0
intron_6_54124865_54169528	ENSG00000146147.14	0.000340824	7	2	7.551e-05	Adipose_Subcutaneous	0.4709	Artery_Coronary	4.69625	2.25205e-33	2.30375	0.721015	3.95822	2.10839	1.73036	2	0
intron_6_54124865_54169528	ENSG00000146147.14	0.000340824	7	2	7.551e-05	Adipose_Subcutaneous	0.4709	Artery_Coronary	4.69625	2.25205e-33	2.30375	0.721015	3.95822	2.10839	1.73036	2	0
intron_6_54138286_54149056	ENSG00000146147.14	0.400247	12	2	0.237122	Brain_Cortex	0.7229	Artery_Coronary	8.93492	1.97588e-17	3.06508	-1.18221	0.919577	-0.151762	0.706983	2	0
intron_6_54138286_54149056	ENSG00000146147.14	0.400247	12	2	0.237122	Brain_Cortex	0.7229	Artery_Coronary	8.93492	1.97588e-17	3.06508	-1.18221	0.919577	-0.151762	0.706983	2	0
intron_6_54149127_54160367	ENSG00000146147.14	0.000286931	13	2	6.205e-05	Brain_Frontal_Cortex_BA9	0.258	Artery_Tibial	8.26426	5.83811e-18	4.73574	-4.00488	3.98712	-1.44763	2.29212	2	0
intron_6_54149127_54169528	ENSG00000146147.14	9.19003e-05	3	1	6.27858e-05	Heart_Atrial_Appendage	0.000322918	Nerve_Tibial	2.93424	1.75722e-17	2.93424	3.59619	4.00209	3.86651	0.234107	1	0
intron_6_54149127_54169528	ENSG00000146147.14	9.19003e-05	3	1	6.27858e-05	Heart_Atrial_Appendage	0.000322918	Nerve_Tibial	2.93424	1.75722e-17	2.93424	3.59619	4.00209	3.86651	0.234107	1	0
intron_6_54160432_54169528	ENSG00000146147.14	6.76e-05	30	1	6.76e-05	Artery_Coronary	6.76e-05	Colon_Sigmoid	30	6.54902e-16	30	-3.98458	3.98458	-3.71894	1.45496	1	0
intron_6_54160432_54169528	ENSG00000146147.14	6.76e-05	30	1	6.76e-05	Artery_Coronary	6.76e-05	Colon_Sigmoid	30	6.54902e-16	30	-3.98458	3.98458	-3.71894	1.45496	1	0
intron_6_54160432_54169528	ENSG00000146147.14	6.76e-05	30	1	6.76e-05	Artery_Coronary	6.76e-05	Colon_Sigmoid	30	6.54902e-16	30	-3.98458	3.98458	-3.71894	1.45496	1	0
intron_6_54160432_54169528	ENSG00000146147.14	6.76e-05	30	1	6.76e-05	Artery_Coronary	6.76e-05	Colon_Sigmoid	30	6.54902e-16	30	-3.98458	3.98458	-3.71894	1.45496	1	0
intron_6_54160432_54169528	ENSG00000146147.14	6.76e-05	30	1	6.76e-05	Artery_Coronary	6.76e-05	Colon_Sigmoid	30	6.54902e-16	30	-3.98458	3.98458	-3.71894	1.45496	1	0
intron_6_54202233_54257308	ENSG00000146147.14	0.000422745	7	2	0.0001323	Heart_Atrial_Appendage	0.1818	Artery_Tibial	5.86039	8.67061e-19	1.06844	-3.82214	1.33523	-2.99814	1.91689	2	0
intron_6_54202233_54257308	ENSG00000146147.14	0.000422745	7	2	0.0001323	Heart_Atrial_Appendage	0.1818	Artery_Tibial	5.86039	8.67061e-19	1.06844	-3.82214	1.33523	-2.99814	1.91689	2	0
intron_6_54230917_54257308	ENSG00000146147.14	0.000271064	23	2	0.000115668	Skin_Not_Sun_Exposed_Suprapubic	0.997891	Brain_Hypothalamus	20.6665	1.57153e-17	2.23146	-3.85513	3.79474	1.34411	2.85284	2	0
intron_6_54230917_54257308	ENSG00000146147.14	0.000271064	23	2	0.000115668	Skin_Not_Sun_Exposed_Suprapubic	0.997891	Brain_Hypothalamus	20.6665	1.57153e-17	2.23146	-3.85513	3.79474	1.34411	2.85284	2	0
intron_6_54230917_54257308	ENSG00000146147.14	0.000271064	23	2	0.000115668	Skin_Not_Sun_Exposed_Suprapubic	0.997891	Brain_Hypothalamus	20.6665	1.57153e-17	2.23146	-3.85513	3.79474	1.34411	2.85284	2	0
intron_6_54230917_54257308	ENSG00000146147.14	0.000271064	23	2	0.000115668	Skin_Not_Sun_Exposed_Suprapubic	0.997891	Brain_Hypothalamus	20.6665	1.57153e-17	2.23146	-3.85513	3.79474	1.34411	2.85284	2	0
intron_6_54257361_54261635	ENSG00000146147.14	0.626452	5	2	0.3776	Heart_Left_Ventricle	0.811868	Liver	4.03912	3.84273e-20	0.96088	-0.882327	0.238017	-0.658258	0.501033	2	0
intron_6_54257361_54261635	ENSG00000146147.14	0.626452	5	2	0.3776	Heart_Left_Ventricle	0.811868	Liver	4.03912	3.84273e-20	0.96088	-0.882327	0.238017	-0.658258	0.501033	2	0
intron_6_54257361_54261635	ENSG00000146147.14	0.626452	5	2	0.3776	Heart_Left_Ventricle	0.811868	Liver	4.03912	3.84273e-20	0.96088	-0.882327	0.238017	-0.658258	0.501033	2	0
intron_6_54257361_54265950	ENSG00000146147.14	0.3776	12	1	0.3776	Muscle_Skeletal	0.3776	Brain_Anterior_cingulate_cortex_BA24	12	8.8275e-18	12	-0.882327	0.882327	-0.441164	0.798095	1	0
intron_6_54257361_54265950	ENSG00000146147.14	0.3776	12	1	0.3776	Muscle_Skeletal	0.3776	Brain_Anterior_cingulate_cortex_BA24	12	8.8275e-18	12	-0.882327	0.882327	-0.441164	0.798095	1	0
intron_6_54257361_54265950	ENSG00000146147.14	0.3776	12	1	0.3776	Muscle_Skeletal	0.3776	Brain_Anterior_cingulate_cortex_BA24	12	8.8275e-18	12	-0.882327	0.882327	-0.441164	0.798095	1	0
intron_6_54308905_54320579	ENSG00000137251.15	0.0293621	4	2	0.01065	Kidney_Cortex	0.6894	Colon_Transverse	3.02395	1.91236e-16	0.976045	-0.399669	2.55398	1.81557	1.47682	2	0
intron_6_5431172_5545180	ENSG00000145982.11	0.970577	26	3	0.6641	Brain_Amygdala	0.962	Adrenal_Gland	14.8448	8.98417e-16	1.75573	-0.43426	0.337288	-0.151941	0.225843	3	0
intron_6_5431172_5545180	ENSG00000145982.11	0.970577	26	3	0.6641	Brain_Amygdala	0.962	Adrenal_Gland	14.8448	8.98417e-16	1.75573	-0.43426	0.337288	-0.151941	0.225843	3	0
intron_6_5431172_5545180	ENSG00000145982.11	0.970577	26	3	0.6641	Brain_Amygdala	0.962	Adrenal_Gland	14.8448	8.98417e-16	1.75573	-0.43426	0.337288	-0.151941	0.225843	3	0
intron_6_5431172_5545180	ENSG00000145982.11	0.970577	26	3	0.6641	Brain_Amygdala	0.962	Adrenal_Gland	14.8448	8.98417e-16	1.75573	-0.43426	0.337288	-0.151941	0.225843	3	0
intron_6_54320642_54321297	ENSG00000137251.15	0.1655	1	1	0.1655	Kidney_Cortex	0.1655	Kidney_Cortex	1	1	1	-1.38681	-1.38681	-1.38681	NA	1	0
intron_6_54326916_54327141	ENSG00000137251.15	0.8283	1	1	0.8283	Kidney_Cortex	0.8283	Kidney_Cortex	1	1	1	0.216882	0.216882	0.216882	NA	1	0
intron_6_54354636_54380526	ENSG00000137251.15	0.3144	3	1	0.3144	Colon_Transverse	0.3144	Colon_Transverse	3	6.08744e-17	3	-1.00603	-1.00603	-1.00603	0	1	0
intron_6_54380571_54389791	ENSG00000137251.15	0.314659	3	1	0.2987	Kidney_Cortex	0.3601	Colon_Transverse	2.95646	4.51554e-18	2.95646	0.915175	1.03923	0.997875	0.0716207	1	0
intron_6_549291_553854	ENSG00000112685.13	0.855838	13	3	0.396	Brain_Cerebellar_Hemisphere	0.9252	Testis	9.08684	7.0015e-18	0.953358	-0.0938856	0.848787	0.0584096	0.268151	3	0
intron_6_549291_553854	ENSG00000112685.13	0.855838	13	3	0.396	Brain_Cerebellar_Hemisphere	0.9252	Testis	9.08684	7.0015e-18	0.953358	-0.0938856	0.848787	0.0584096	0.268151	3	0
intron_6_55499299_55514048	ENSG00000146151.12	0.0129061	6	1	0.008149	Brain_Hippocampus	0.0362742	Adipose_Subcutaneous	5.89037	3.07985e-17	5.89037	-2.64583	2.64583	-0.697947	2.60182	1	0
intron_6_55514196_55516508	ENSG00000146151.12	0.0171957	29	4	0.00834613	Testis	0.650107	Heart_Atrial_Appendage	15.2531	4.34495e-16	0.827918	-1.27333	2.63774	0.405887	1.49537	4	0
intron_6_55514196_55516508	ENSG00000146151.12	0.0171957	29	4	0.00834613	Testis	0.650107	Heart_Atrial_Appendage	15.2531	4.34495e-16	0.827918	-1.27333	2.63774	0.405887	1.49537	4	0
intron_6_55514196_55516508	ENSG00000146151.12	0.0171957	29	4	0.00834613	Testis	0.650107	Heart_Atrial_Appendage	15.2531	4.34495e-16	0.827918	-1.27333	2.63774	0.405887	1.49537	4	0
intron_6_55516603_55541729	ENSG00000146151.12	0.00720028	6	1	0.00712	Colon_Sigmoid	0.007614	Adipose_Subcutaneous	6	1.3216e-32	6	2.66872	2.69118	2.68744	0.00916711	1	0
intron_6_55516603_55541729	ENSG00000146151.12	0.00720028	6	1	0.00712	Colon_Sigmoid	0.007614	Adipose_Subcutaneous	6	1.3216e-32	6	2.66872	2.69118	2.68744	0.00916711	1	0
intron_6_55755682_55759005	ENSG00000112175.7	0.00107678	5	2	0.008575	Heart_Atrial_Appendage	0.08236	Breast_Mammary_Tissue	4.10581	2.99796e-17	0.894186	-2.62855	2.62855	-0.703989	2.65409	2	0
intron_6_55755682_55759005	ENSG00000112175.7	0.00107678	5	2	0.008575	Heart_Atrial_Appendage	0.08236	Breast_Mammary_Tissue	4.10581	2.99796e-17	0.894186	-2.62855	2.62855	-0.703989	2.65409	2	0
intron_6_55760533_55774049	ENSG00000112175.7	0.1029	6	1	0.1029	Colon_Transverse	0.1029	Breast_Mammary_Tissue	6	2.80774e-48	6	-1.63095	1.63095	0.543651	1.68444	1	0
intron_6_55760533_55774049	ENSG00000112175.7	0.1029	6	1	0.1029	Colon_Transverse	0.1029	Breast_Mammary_Tissue	6	2.80774e-48	6	-1.63095	1.63095	0.543651	1.68444	1	0
intron_6_56064622_56067295	ENSG00000124749.16	0.243113	7	1	0.2423	Thyroid	0.2442	Prostate	7	1.2295e-51	7	-1.16926	-1.16455	-1.16724	0.00251458	1	0
intron_6_56067330_56069046	ENSG00000124749.16	0.49568	27	2	0.234494	Artery_Tibial	0.6048	Brain_Anterior_cingulate_cortex_BA24	22.2498	6.89406e-16	4.75022	-1.17774	1.18886	0.93881	0.505055	2	0
intron_6_56067330_56069046	ENSG00000124749.16	0.49568	27	2	0.234494	Artery_Tibial	0.6048	Brain_Anterior_cingulate_cortex_BA24	22.2498	6.89406e-16	4.75022	-1.17774	1.18886	0.93881	0.505055	2	0
intron_6_56074285_56075479	ENSG00000124749.16	0.0447393	10	2	0.0280254	Minor_Salivary_Gland	0.2155	Testis	9.00087	4.86838e-20	0.999127	-2.19693	1.23858	0.399598	1.37584	2	0
intron_6_56090913_56091497	ENSG00000124749.16	0.2319	2	1	0.2319	Artery_Coronary	0.2319	Heart_Atrial_Appendage	2	2.86051e-16	2	1.19548	1.19548	1.19548	3.14018e-16	1	0
intron_6_56101525_56124062	ENSG00000124749.16	0.53253	29	3	0.2342	Artery_Aorta	0.4088	Lung	17.1184	6.64188e-16	3.75437	-1.12662	1.18961	-0.221755	0.975133	3	0
intron_6_56101525_56124062	ENSG00000124749.16	0.53253	29	3	0.2342	Artery_Aorta	0.4088	Lung	17.1184	6.64188e-16	3.75437	-1.12662	1.18961	-0.221755	0.975133	3	0
intron_6_56101525_56124062	ENSG00000124749.16	0.53253	29	3	0.2342	Artery_Aorta	0.4088	Lung	17.1184	6.64188e-16	3.75437	-1.12662	1.18961	-0.221755	0.975133	3	0
intron_6_5613320_5771291	ENSG00000145982.11	0.180858	2	2	0.06545	Adipose_Subcutaneous	0.771	Testis	1.06987	0.930133	0.930133	-1.84217	0.291067	-0.775552	1.50843	2	0
intron_6_56141983_56156887	ENSG00000124749.16	0.01149	19	1	0.01149	Artery_Aorta	0.01149	Colon_Sigmoid	19	2.16203e-18	19	2.52743	2.52743	2.52743	1.4803e-16	1	0
intron_6_56141983_56156895	ENSG00000124749.16	0.2164	5	1	0.2164	Colon_Sigmoid	0.2164	Adipose_Subcutaneous	5	7.31576e-17	5	-1.23616	-1.23616	-1.23616	1.11022e-16	1	0
intron_6_56156949_56164423	ENSG00000124749.16	0.271718	4	1	0.2438	Artery_Tibial	0.2875	Adipose_Subcutaneous	3.92323	4.2702e-19	3.92323	1.06362	1.16554	1.0891	0.0509596	1	0
intron_6_56460254_56463046	ENSG00000151914.19	0.145985	45	2	0.004503	Skin_Not_Sun_Exposed_Suprapubic	0.113823	Pancreas	42.6783	1.44807e-15	1.66427	-2.84059	-1.58124	-1.87108	0.32122	2	0
intron_6_56460254_56463046	ENSG00000151914.19	0.145985	45	2	0.004503	Skin_Not_Sun_Exposed_Suprapubic	0.113823	Pancreas	42.6783	1.44807e-15	1.66427	-2.84059	-1.58124	-1.87108	0.32122	2	0
intron_6_56460254_56463046	ENSG00000151914.19	0.145985	45	2	0.004503	Skin_Not_Sun_Exposed_Suprapubic	0.113823	Pancreas	42.6783	1.44807e-15	1.66427	-2.84059	-1.58124	-1.87108	0.32122	2	0
intron_6_56460254_56463046	ENSG00000151914.19	0.145985	45	2	0.004503	Skin_Not_Sun_Exposed_Suprapubic	0.113823	Pancreas	42.6783	1.44807e-15	1.66427	-2.84059	-1.58124	-1.87108	0.32122	2	0
intron_6_56460254_56463046	ENSG00000151914.19	0.145985	45	2	0.004503	Skin_Not_Sun_Exposed_Suprapubic	0.113823	Pancreas	42.6783	1.44807e-15	1.66427	-2.84059	-1.58124	-1.87108	0.32122	2	0
intron_6_56460254_56463046	ENSG00000151914.19	0.145985	45	2	0.004503	Skin_Not_Sun_Exposed_Suprapubic	0.113823	Pancreas	42.6783	1.44807e-15	1.66427	-2.84059	-1.58124	-1.87108	0.32122	2	0
intron_6_56460254_56463565	ENSG00000151914.19	0.017241	20	1	0.01521	Skin_Not_Sun_Exposed_Suprapubic	0.02	Esophagus_Mucosa	19.978	4.87771e-18	19.978	2.32635	2.42734	2.3802	0.0240159	1	0
intron_6_56460254_56463565	ENSG00000151914.19	0.017241	20	1	0.01521	Skin_Not_Sun_Exposed_Suprapubic	0.02	Esophagus_Mucosa	19.978	4.87771e-18	19.978	2.32635	2.42734	2.3802	0.0240159	1	0
intron_6_56460254_56463565	ENSG00000151914.19	0.017241	20	1	0.01521	Skin_Not_Sun_Exposed_Suprapubic	0.02	Esophagus_Mucosa	19.978	4.87771e-18	19.978	2.32635	2.42734	2.3802	0.0240159	1	0
intron_6_56460254_56463565	ENSG00000151914.19	0.017241	20	1	0.01521	Skin_Not_Sun_Exposed_Suprapubic	0.02	Esophagus_Mucosa	19.978	4.87771e-18	19.978	2.32635	2.42734	2.3802	0.0240159	1	0
intron_6_56460254_56463565	ENSG00000151914.19	0.017241	20	1	0.01521	Skin_Not_Sun_Exposed_Suprapubic	0.02	Esophagus_Mucosa	19.978	4.87771e-18	19.978	2.32635	2.42734	2.3802	0.0240159	1	0
intron_6_56463156_56463565	ENSG00000151914.19	0.00718546	44	2	0.01469	Brain_Anterior_cingulate_cortex_BA24	0.339695	Pancreas	38.8645	1.0132e-15	5.10871	-2.43993	1.72888	1.12106	1.29989	2	0
intron_6_56463156_56463565	ENSG00000151914.19	0.00718546	44	2	0.01469	Brain_Anterior_cingulate_cortex_BA24	0.339695	Pancreas	38.8645	1.0132e-15	5.10871	-2.43993	1.72888	1.12106	1.29989	2	0
intron_6_56463156_56463565	ENSG00000151914.19	0.00718546	44	2	0.01469	Brain_Anterior_cingulate_cortex_BA24	0.339695	Pancreas	38.8645	1.0132e-15	5.10871	-2.43993	1.72888	1.12106	1.29989	2	0
intron_6_56463156_56463565	ENSG00000151914.19	0.00718546	44	2	0.01469	Brain_Anterior_cingulate_cortex_BA24	0.339695	Pancreas	38.8645	1.0132e-15	5.10871	-2.43993	1.72888	1.12106	1.29989	2	0
intron_6_56463156_56463565	ENSG00000151914.19	0.00718546	44	2	0.01469	Brain_Anterior_cingulate_cortex_BA24	0.339695	Pancreas	38.8645	1.0132e-15	5.10871	-2.43993	1.72888	1.12106	1.29989	2	0
intron_6_56463156_56463565	ENSG00000151914.19	0.00718546	44	2	0.01469	Brain_Anterior_cingulate_cortex_BA24	0.339695	Pancreas	38.8645	1.0132e-15	5.10871	-2.43993	1.72888	1.12106	1.29989	2	0
intron_6_56463764_56464685	ENSG00000151914.19	0.00908808	44	2	0.00216401	Heart_Atrial_Appendage	0.917738	Cells_Cultured_fibroblasts	27.1614	4.93352e-16	16.7997	-3.06675	2.98458	-0.710521	2.25189	2	0
intron_6_56463764_56464685	ENSG00000151914.19	0.00908808	44	2	0.00216401	Heart_Atrial_Appendage	0.917738	Cells_Cultured_fibroblasts	27.1614	4.93352e-16	16.7997	-3.06675	2.98458	-0.710521	2.25189	2	0
intron_6_56463764_56464685	ENSG00000151914.19	0.00908808	44	2	0.00216401	Heart_Atrial_Appendage	0.917738	Cells_Cultured_fibroblasts	27.1614	4.93352e-16	16.7997	-3.06675	2.98458	-0.710521	2.25189	2	0
intron_6_56463764_56464685	ENSG00000151914.19	0.00908808	44	2	0.00216401	Heart_Atrial_Appendage	0.917738	Cells_Cultured_fibroblasts	27.1614	4.93352e-16	16.7997	-3.06675	2.98458	-0.710521	2.25189	2	0
intron_6_56463764_56464685	ENSG00000151914.19	0.00908808	44	2	0.00216401	Heart_Atrial_Appendage	0.917738	Cells_Cultured_fibroblasts	27.1614	4.93352e-16	16.7997	-3.06675	2.98458	-0.710521	2.25189	2	0
intron_6_56463764_56466078	ENSG00000151914.19	0.00940419	48	2	0.0022611	Pancreas	0.507411	Vagina	31.2557	5.69241e-16	16.7434	-2.56213	3.0536	0.803466	2.17249	2	0
intron_6_56463764_56466078	ENSG00000151914.19	0.00940419	48	2	0.0022611	Pancreas	0.507411	Vagina	31.2557	5.69241e-16	16.7434	-2.56213	3.0536	0.803466	2.17249	2	0
intron_6_56463764_56466078	ENSG00000151914.19	0.00940419	48	2	0.0022611	Pancreas	0.507411	Vagina	31.2557	5.69241e-16	16.7434	-2.56213	3.0536	0.803466	2.17249	2	0
intron_6_56463764_56466078	ENSG00000151914.19	0.00940419	48	2	0.0022611	Pancreas	0.507411	Vagina	31.2557	5.69241e-16	16.7434	-2.56213	3.0536	0.803466	2.17249	2	0
intron_6_56463764_56466078	ENSG00000151914.19	0.00940419	48	2	0.0022611	Pancreas	0.507411	Vagina	31.2557	5.69241e-16	16.7434	-2.56213	3.0536	0.803466	2.17249	2	0
intron_6_56463764_56466078	ENSG00000151914.19	0.00940419	48	2	0.0022611	Pancreas	0.507411	Vagina	31.2557	5.69241e-16	16.7434	-2.56213	3.0536	0.803466	2.17249	2	0
intron_6_56464756_56466078	ENSG00000151914.19	0.0110662	44	2	0.01477	Brain_Cerebellum	0.815596	Nerve_Tibial	37.1784	6.28428e-16	6.44467	-2.43797	2.35929	-1.64215	1.52403	2	0
intron_6_56464756_56466078	ENSG00000151914.19	0.0110662	44	2	0.01477	Brain_Cerebellum	0.815596	Nerve_Tibial	37.1784	6.28428e-16	6.44467	-2.43797	2.35929	-1.64215	1.52403	2	0
intron_6_56464756_56466078	ENSG00000151914.19	0.0110662	44	2	0.01477	Brain_Cerebellum	0.815596	Nerve_Tibial	37.1784	6.28428e-16	6.44467	-2.43797	2.35929	-1.64215	1.52403	2	0
intron_6_56464756_56466078	ENSG00000151914.19	0.0110662	44	2	0.01477	Brain_Cerebellum	0.815596	Nerve_Tibial	37.1784	6.28428e-16	6.44467	-2.43797	2.35929	-1.64215	1.52403	2	0
intron_6_56464756_56466078	ENSG00000151914.19	0.0110662	44	2	0.01477	Brain_Cerebellum	0.815596	Nerve_Tibial	37.1784	6.28428e-16	6.44467	-2.43797	2.35929	-1.64215	1.52403	2	0
intron_6_56466195_56468982	ENSG00000151914.19	0.0287098	9	2	0.01412	Artery_Coronary	0.09523	Ovary	8.08406	2.51766e-24	0.915941	-2.4542	1.66843	-1.99613	1.37421	2	0
intron_6_56466195_56469883	ENSG00000151914.19	0.0108844	8	2	0.01412	Uterus	0.1437	Artery_Aorta	5.08385	6.72826e-18	2.91615	-1.46215	2.4542	0.985566	2.0269	2	0
intron_6_56468999_56469883	ENSG00000151914.19	0.00747908	30	2	0.01081	Brain_Hippocampus	0.561532	Ovary	26.2487	1.02176e-15	3.75133	-2.54878	1.50548	-2.03658	1.32919	2	0
intron_6_56468999_56469883	ENSG00000151914.19	0.00747908	30	2	0.01081	Brain_Hippocampus	0.561532	Ovary	26.2487	1.02176e-15	3.75133	-2.54878	1.50548	-2.03658	1.32919	2	0
intron_6_56468999_56469883	ENSG00000151914.19	0.00747908	30	2	0.01081	Brain_Hippocampus	0.561532	Ovary	26.2487	1.02176e-15	3.75133	-2.54878	1.50548	-2.03658	1.32919	2	0
intron_6_56468999_56469883	ENSG00000151914.19	0.00747908	30	2	0.01081	Brain_Hippocampus	0.561532	Ovary	26.2487	1.02176e-15	3.75133	-2.54878	1.50548	-2.03658	1.32919	2	0
intron_6_56472222_56473873	ENSG00000151914.19	0.179471	37	1	0.179471	Adipose_Visceral_Omentum	0.179471	Esophagus_Mucosa	37	6.04979e-16	37	-1.34238	1.34238	0.616771	1.20875	1	0
intron_6_56472222_56473873	ENSG00000151914.19	0.179471	37	1	0.179471	Adipose_Visceral_Omentum	0.179471	Esophagus_Mucosa	37	6.04979e-16	37	-1.34238	1.34238	0.616771	1.20875	1	0
intron_6_56472222_56473873	ENSG00000151914.19	0.179471	37	1	0.179471	Adipose_Visceral_Omentum	0.179471	Esophagus_Mucosa	37	6.04979e-16	37	-1.34238	1.34238	0.616771	1.20875	1	0
intron_6_56472222_56473873	ENSG00000151914.19	0.179471	37	1	0.179471	Adipose_Visceral_Omentum	0.179471	Esophagus_Mucosa	37	6.04979e-16	37	-1.34238	1.34238	0.616771	1.20875	1	0
intron_6_56472222_56473873	ENSG00000151914.19	0.179471	37	1	0.179471	Adipose_Visceral_Omentum	0.179471	Esophagus_Mucosa	37	6.04979e-16	37	-1.34238	1.34238	0.616771	1.20875	1	0
intron_6_56529774_56529974	ENSG00000151914.19	0.6148	9	1	0.6148	Minor_Salivary_Gland	0.6148	Adipose_Subcutaneous	9	1.42106e-17	9	-0.503234	0.503234	0.0559149	0.530455	1	0
intron_6_56598006_56598476	ENSG00000151914.19	0.393821	28	1	0.3405	Adipose_Subcutaneous	0.4141	Artery_Coronary	27.5062	1.00022e-15	27.5062	0.8167	0.953178	0.845945	0.0570281	1	0
intron_6_56598006_56598476	ENSG00000151914.19	0.393821	28	1	0.3405	Adipose_Subcutaneous	0.4141	Artery_Coronary	27.5062	1.00022e-15	27.5062	0.8167	0.953178	0.845945	0.0570281	1	0
intron_6_56598006_56598476	ENSG00000151914.19	0.393821	28	1	0.3405	Adipose_Subcutaneous	0.4141	Artery_Coronary	27.5062	1.00022e-15	27.5062	0.8167	0.953178	0.845945	0.0570281	1	0
intron_6_56609344_56610427	ENSG00000151914.19	0.6086	10	1	0.6086	Heart_Atrial_Appendage	0.6086	Breast_Mammary_Tissue	10	4.00132e-17	10	-0.512073	0.512073	-0.102415	0.528867	1	0
intron_6_56609344_56610427	ENSG00000151914.19	0.6086	10	1	0.6086	Heart_Atrial_Appendage	0.6086	Breast_Mammary_Tissue	10	4.00132e-17	10	-0.512073	0.512073	-0.102415	0.528867	1	0
intron_6_56609344_56610427	ENSG00000151914.19	0.6086	10	1	0.6086	Heart_Atrial_Appendage	0.6086	Breast_Mammary_Tissue	10	4.00132e-17	10	-0.512073	0.512073	-0.102415	0.528867	1	0
intron_6_56614484_56624530	ENSG00000151914.19	0.03635	6	1	0.03635	Nerve_Tibial	0.03635	Adipose_Subcutaneous	6	7.46046e-32	6	-2.09299	-2.09299	-2.09299	3.97205e-16	1	0
intron_6_56614484_56624530	ENSG00000151914.19	0.03635	6	1	0.03635	Nerve_Tibial	0.03635	Adipose_Subcutaneous	6	7.46046e-32	6	-2.09299	-2.09299	-2.09299	3.97205e-16	1	0
intron_6_56617418_56617986	ENSG00000151914.19	0.285327	12	1	0.03635	Adrenal_Gland	0.4982	Vagina	11.6809	4.0663e-17	11.6809	-2.09299	2.09299	-0.600714	1.10759	1	0
intron_6_56955460_56981711	ENSG00000151917.17	0.438729	16	2	0.2027	Adipose_Subcutaneous	0.3205	Brain_Caudate_basal_ganglia	14.9293	6.28859e-18	1.07075	-1.2739	1.2739	-0.250571	1.10629	2	0
intron_6_56981930_56992378	ENSG00000151917.17	0.8253	15	1	0.8253	Colon_Sigmoid	0.8253	Nerve_Tibial	15	3.44489e-18	15	-0.220733	0.220733	-0.161871	0.155337	1	0
intron_6_57047396_57050774	ENSG00000168116.13	0.6199	14	1	0.6199	Adipose_Subcutaneous	0.6199	Brain_Hypothalamus	14	1.64845e-18	14	-0.495992	0.495992	0.425136	0.265119	1	0
intron_6_57047396_57050774	ENSG00000168116.13	0.6199	14	1	0.6199	Adipose_Subcutaneous	0.6199	Brain_Hypothalamus	14	1.64845e-18	14	-0.495992	0.495992	0.425136	0.265119	1	0
intron_6_57050854_57052686	ENSG00000168116.13	0.6335	6	1	0.6335	Adipose_Subcutaneous	0.6335	Artery_Coronary	6	1.79725e-34	6	-0.476806	-0.476806	-0.476806	8.59975e-17	1	0
intron_6_57050854_57052686	ENSG00000168116.13	0.6335	6	1	0.6335	Adipose_Subcutaneous	0.6335	Artery_Coronary	6	1.79725e-34	6	-0.476806	-0.476806	-0.476806	8.59975e-17	1	0
intron_6_57090274_57090811	ENSG00000112200.16	0.0756829	25	2	0.04984	Prostate	0.5925	Artery_Tibial	22.0301	5.19278e-18	2.96229	-1.96133	1.52607	-0.401951	0.825893	2	0
intron_6_57090274_57090811	ENSG00000112200.16	0.0756829	25	2	0.04984	Prostate	0.5925	Artery_Tibial	22.0301	5.19278e-18	2.96229	-1.96133	1.52607	-0.401951	0.825893	2	0
intron_6_57090274_57090811	ENSG00000112200.16	0.0756829	25	2	0.04984	Prostate	0.5925	Artery_Tibial	22.0301	5.19278e-18	2.96229	-1.96133	1.52607	-0.401951	0.825893	2	0
intron_6_57090274_57090811	ENSG00000112200.16	0.0756829	25	2	0.04984	Prostate	0.5925	Artery_Tibial	22.0301	5.19278e-18	2.96229	-1.96133	1.52607	-0.401951	0.825893	2	0
intron_6_57090894_57099061	ENSG00000112200.16	0.0183766	14	2	0.03904	Prostate	0.7885	Adipose_Visceral_Omentum	13.2443	4.67133e-18	0.705189	0.268259	2.06377	0.63917	0.617017	2	0
intron_6_57090894_57099061	ENSG00000112200.16	0.0183766	14	2	0.03904	Prostate	0.7885	Adipose_Visceral_Omentum	13.2443	4.67133e-18	0.705189	0.268259	2.06377	0.63917	0.617017	2	0
intron_6_57099141_57124734	ENSG00000112200.16	0.8433	47	1	0.8433	Artery_Aorta	0.8433	Adipose_Visceral_Omentum	47	1.28336e-15	47	-0.197674	0.197674	0.0883225	0.178757	1	0
intron_6_57099141_57124734	ENSG00000112200.16	0.8433	47	1	0.8433	Artery_Aorta	0.8433	Adipose_Visceral_Omentum	47	1.28336e-15	47	-0.197674	0.197674	0.0883225	0.178757	1	0
intron_6_57099141_57124734	ENSG00000112200.16	0.8433	47	1	0.8433	Artery_Aorta	0.8433	Adipose_Visceral_Omentum	47	1.28336e-15	47	-0.197674	0.197674	0.0883225	0.178757	1	0
intron_6_57099141_57124734	ENSG00000112200.16	0.8433	47	1	0.8433	Artery_Aorta	0.8433	Adipose_Visceral_Omentum	47	1.28336e-15	47	-0.197674	0.197674	0.0883225	0.178757	1	0
intron_6_57099141_57124734	ENSG00000112200.16	0.8433	47	1	0.8433	Artery_Aorta	0.8433	Adipose_Visceral_Omentum	47	1.28336e-15	47	-0.197674	0.197674	0.0883225	0.178757	1	0
intron_6_57099141_57124734	ENSG00000112200.16	0.8433	47	1	0.8433	Artery_Aorta	0.8433	Adipose_Visceral_Omentum	47	1.28336e-15	47	-0.197674	0.197674	0.0883225	0.178757	1	0
intron_6_57152351_57153861	ENSG00000112200.16	0.1409	6	1	0.1409	Esophagus_Muscularis	0.1409	Brain_Anterior_cingulate_cortex_BA24	6	5.44714e-18	6	-1.47245	1.47245	0	1.61299	1	0
intron_6_57154047_57158520	ENSG00000112200.16	0.1209	34	1	0.1209	Adrenal_Gland	0.1209	Esophagus_Muscularis	34	5.57324e-16	34	-1.55101	1.55101	0.182471	1.5634	1	0
intron_6_57154047_57158520	ENSG00000112200.16	0.1209	34	1	0.1209	Adrenal_Gland	0.1209	Esophagus_Muscularis	34	5.57324e-16	34	-1.55101	1.55101	0.182471	1.5634	1	0
intron_6_57154047_57161084	ENSG00000112200.16	0.05811	31	1	0.05811	Artery_Aorta	0.05811	Brain_Caudate_basal_ganglia	31	9.58441e-16	31	-1.89487	1.89487	0.0611247	1.92519	1	0
intron_6_57154047_57161084	ENSG00000112200.16	0.05811	31	1	0.05811	Artery_Aorta	0.05811	Brain_Caudate_basal_ganglia	31	9.58441e-16	31	-1.89487	1.89487	0.0611247	1.92519	1	0
intron_6_57158674_57161084	ENSG00000112200.16	0.1591	14	1	0.1591	Artery_Tibial	0.1591	Adipose_Subcutaneous	14	8.27245e-18	14	-1.4081	-1.4081	-1.4081	1.84752e-16	1	0
intron_6_57161152_57168423	ENSG00000112200.16	0.1681	16	1	0.1681	Adrenal_Gland	0.1681	Artery_Aorta	16	7.55473e-18	16	-1.37833	1.37833	0.516875	1.31965	1	0
intron_6_57161152_57168423	ENSG00000112208.11	0.1681	16	1	0.1681	Adrenal_Gland	0.1681	Artery_Aorta	16	7.55473e-18	16	-1.37833	1.37833	0.516875	1.31965	1	0
intron_6_57193934_57194770	ENSG00000112210.11	0.471718	43	1	0.4413	Adipose_Visceral_Omentum	0.5013	Adrenal_Gland	42.4631	6.84869e-16	42.4631	-0.77	0.77	0.0130775	0.725241	1	0
intron_6_57193934_57194770	ENSG00000112210.11	0.471718	43	1	0.4413	Adipose_Visceral_Omentum	0.5013	Adrenal_Gland	42.4631	6.84869e-16	42.4631	-0.77	0.77	0.0130775	0.725241	1	0
intron_6_57193934_57194770	ENSG00000112210.11	0.471718	43	1	0.4413	Adipose_Visceral_Omentum	0.5013	Adrenal_Gland	42.4631	6.84869e-16	42.4631	-0.77	0.77	0.0130775	0.725241	1	0
intron_6_57193934_57194770	ENSG00000112210.11	0.471718	43	1	0.4413	Adipose_Visceral_Omentum	0.5013	Adrenal_Gland	42.4631	6.84869e-16	42.4631	-0.77	0.77	0.0130775	0.725241	1	0
intron_6_57193934_57194770	ENSG00000112210.11	0.471718	43	1	0.4413	Adipose_Visceral_Omentum	0.5013	Adrenal_Gland	42.4631	6.84869e-16	42.4631	-0.77	0.77	0.0130775	0.725241	1	0
intron_6_57193934_57194770	ENSG00000112210.11	0.471718	43	1	0.4413	Adipose_Visceral_Omentum	0.5013	Adrenal_Gland	42.4631	6.84869e-16	42.4631	-0.77	0.77	0.0130775	0.725241	1	0
intron_6_5765307_5771291	ENSG00000145982.11	0.0662685	4	2	0.0327518	Brain_Nucleus_accumbens_basal_ganglia	0.3134	Brain_Hippocampus	3.00191	6.33083e-17	0.998086	-1.00811	2.13511	-0.222307	1.57161	2	0
intron_6_57913042_57919784	ENSG00000239650.4	0.699147	18	1	0.6405	Colon_Transverse	0.765232	Brain_Anterior_cingulate_cortex_BA24	17.9452	1.10686e-17	17.9452	-0.467	-0.298617	-0.385877	0.0759884	1	0
intron_6_57913042_57924417	ENSG00000239650.4	0.729619	16	1	0.6405	Adrenal_Gland	0.8542	Adipose_Visceral_Omentum	15.9168	1.51106e-17	15.9168	-0.467	-0.183762	-0.344581	0.0720026	1	0
intron_6_57913042_57924417	ENSG00000239650.4	0.729619	16	1	0.6405	Adrenal_Gland	0.8542	Adipose_Visceral_Omentum	15.9168	1.51106e-17	15.9168	-0.467	-0.183762	-0.344581	0.0720026	1	0
intron_6_57913042_57924417	ENSG00000239650.4	0.729619	16	1	0.6405	Adrenal_Gland	0.8542	Adipose_Visceral_Omentum	15.9168	1.51106e-17	15.9168	-0.467	-0.183762	-0.344581	0.0720026	1	0
intron_6_57919919_57924417	ENSG00000239650.4	0.737346	45	1	0.734516	Adipose_Subcutaneous	0.7394	Adrenal_Gland	44.9258	8.51522e-16	44.9258	0.332648	0.339124	0.335095	0.00317526	1	0
intron_6_57919919_57924417	ENSG00000239650.4	0.737346	45	1	0.734516	Adipose_Subcutaneous	0.7394	Adrenal_Gland	44.9258	8.51522e-16	44.9258	0.332648	0.339124	0.335095	0.00317526	1	0
intron_6_57919919_57924417	ENSG00000239650.4	0.737346	45	1	0.734516	Adipose_Subcutaneous	0.7394	Adrenal_Gland	44.9258	8.51522e-16	44.9258	0.332648	0.339124	0.335095	0.00317526	1	0
intron_6_57919919_57924417	ENSG00000239650.4	0.737346	45	1	0.734516	Adipose_Subcutaneous	0.7394	Adrenal_Gland	44.9258	8.51522e-16	44.9258	0.332648	0.339124	0.335095	0.00317526	1	0
intron_6_57919919_57924417	ENSG00000239650.4	0.737346	45	1	0.734516	Adipose_Subcutaneous	0.7394	Adrenal_Gland	44.9258	8.51522e-16	44.9258	0.332648	0.339124	0.335095	0.00317526	1	0
intron_6_57919919_57924417	ENSG00000239650.4	0.737346	45	1	0.734516	Adipose_Subcutaneous	0.7394	Adrenal_Gland	44.9258	8.51522e-16	44.9258	0.332648	0.339124	0.335095	0.00317526	1	0
intron_6_57924591_57926426	ENSG00000239650.4	0.6935	34	1	0.6935	Colon_Sigmoid	0.6935	Brain_Cerebellum	34	1.09162e-15	34	-0.39411	-0.39411	-0.39411	3.05579e-17	1	0
intron_6_57924591_57926426	ENSG00000215190.9	0.6935	34	1	0.6935	Colon_Sigmoid	0.6935	Brain_Cerebellum	34	1.09162e-15	34	-0.39411	-0.39411	-0.39411	3.05579e-17	1	0
intron_6_57924591_57926426	ENSG00000239650.4	0.6935	34	1	0.6935	Colon_Sigmoid	0.6935	Brain_Cerebellum	34	1.09162e-15	34	-0.39411	-0.39411	-0.39411	3.05579e-17	1	0
intron_6_57924591_57926426	ENSG00000215190.9	0.6935	34	1	0.6935	Colon_Sigmoid	0.6935	Brain_Cerebellum	34	1.09162e-15	34	-0.39411	-0.39411	-0.39411	3.05579e-17	1	0
intron_6_57924591_57926426	ENSG00000239650.4	0.6935	34	1	0.6935	Colon_Sigmoid	0.6935	Brain_Cerebellum	34	1.09162e-15	34	-0.39411	-0.39411	-0.39411	3.05579e-17	1	0
intron_6_57924591_57926426	ENSG00000239650.4	0.6935	34	1	0.6935	Colon_Sigmoid	0.6935	Brain_Cerebellum	34	1.09162e-15	34	-0.39411	-0.39411	-0.39411	3.05579e-17	1	0
intron_6_57924591_57926426	ENSG00000239650.4	0.6935	34	1	0.6935	Colon_Sigmoid	0.6935	Brain_Cerebellum	34	1.09162e-15	34	-0.39411	-0.39411	-0.39411	3.05579e-17	1	0
intron_6_57924591_57926426	ENSG00000215190.9	0.6935	34	1	0.6935	Colon_Sigmoid	0.6935	Brain_Cerebellum	34	1.09162e-15	34	-0.39411	-0.39411	-0.39411	3.05579e-17	1	0
intron_6_57924591_57926426	ENSG00000215190.9	0.6935	34	1	0.6935	Colon_Sigmoid	0.6935	Brain_Cerebellum	34	1.09162e-15	34	-0.39411	-0.39411	-0.39411	3.05579e-17	1	0
intron_6_57924591_57926426	ENSG00000215190.9	0.6935	34	1	0.6935	Colon_Sigmoid	0.6935	Brain_Cerebellum	34	1.09162e-15	34	-0.39411	-0.39411	-0.39411	3.05579e-17	1	0
intron_6_57926510_57930104	ENSG00000215190.9	0.925117	5	2	0.699402	Brain_Caudate_basal_ganglia	0.823313	Adipose_Subcutaneous	3.56615	4.77674e-17	1.43385	-0.386128	-0.223285	-0.288423	0.0891928	2	0
intron_6_57926510_57930104	ENSG00000239650.4	0.925117	5	2	0.699402	Brain_Caudate_basal_ganglia	0.823313	Adipose_Subcutaneous	3.56615	4.77674e-17	1.43385	-0.386128	-0.223285	-0.288423	0.0891928	2	0
intron_6_57930291_57959028	ENSG00000215190.9	0.793353	42	1	0.69896	Brain_Caudate_basal_ganglia	0.823313	Brain_Hypothalamus	40.6083	1.00335e-15	40.6083	-0.386725	-0.223285	-0.261035	0.045824	1	0
intron_6_57930291_57959028	ENSG00000239650.4	0.793353	42	1	0.69896	Brain_Caudate_basal_ganglia	0.823313	Brain_Hypothalamus	40.6083	1.00335e-15	40.6083	-0.386725	-0.223285	-0.261035	0.045824	1	0
intron_6_57930291_57959028	ENSG00000239650.4	0.793353	42	1	0.69896	Brain_Caudate_basal_ganglia	0.823313	Brain_Hypothalamus	40.6083	1.00335e-15	40.6083	-0.386725	-0.223285	-0.261035	0.045824	1	0
intron_6_57930291_57959028	ENSG00000239650.4	0.793353	42	1	0.69896	Brain_Caudate_basal_ganglia	0.823313	Brain_Hypothalamus	40.6083	1.00335e-15	40.6083	-0.386725	-0.223285	-0.261035	0.045824	1	0
intron_6_57930291_57959028	ENSG00000215190.9	0.793353	42	1	0.69896	Brain_Caudate_basal_ganglia	0.823313	Brain_Hypothalamus	40.6083	1.00335e-15	40.6083	-0.386725	-0.223285	-0.261035	0.045824	1	0
intron_6_57930291_57959028	ENSG00000239650.4	0.793353	42	1	0.69896	Brain_Caudate_basal_ganglia	0.823313	Brain_Hypothalamus	40.6083	1.00335e-15	40.6083	-0.386725	-0.223285	-0.261035	0.045824	1	0
intron_6_57930291_57959028	ENSG00000215190.9	0.793353	42	1	0.69896	Brain_Caudate_basal_ganglia	0.823313	Brain_Hypothalamus	40.6083	1.00335e-15	40.6083	-0.386725	-0.223285	-0.261035	0.045824	1	0
intron_6_57930291_57959028	ENSG00000215190.9	0.793353	42	1	0.69896	Brain_Caudate_basal_ganglia	0.823313	Brain_Hypothalamus	40.6083	1.00335e-15	40.6083	-0.386725	-0.223285	-0.261035	0.045824	1	0
intron_6_57930291_57959028	ENSG00000239650.4	0.793353	42	1	0.69896	Brain_Caudate_basal_ganglia	0.823313	Brain_Hypothalamus	40.6083	1.00335e-15	40.6083	-0.386725	-0.223285	-0.261035	0.045824	1	0
intron_6_57930291_57959028	ENSG00000215190.9	0.793353	42	1	0.69896	Brain_Caudate_basal_ganglia	0.823313	Brain_Hypothalamus	40.6083	1.00335e-15	40.6083	-0.386725	-0.223285	-0.261035	0.045824	1	0
intron_6_57947177_57948873	ENSG00000239650.4	0.835015	46	1	0.748	Skin_Sun_Exposed_Lower_leg	0.884311	Colon_Sigmoid	45.7988	6.51178e-16	45.7988	0.145506	0.321278	0.20786	0.0489937	1	0
intron_6_57947177_57948873	ENSG00000239650.4	0.835015	46	1	0.748	Skin_Sun_Exposed_Lower_leg	0.884311	Colon_Sigmoid	45.7988	6.51178e-16	45.7988	0.145506	0.321278	0.20786	0.0489937	1	0
intron_6_57947177_57948873	ENSG00000215190.9	0.835015	46	1	0.748	Skin_Sun_Exposed_Lower_leg	0.884311	Colon_Sigmoid	45.7988	6.51178e-16	45.7988	0.145506	0.321278	0.20786	0.0489937	1	0
intron_6_57947177_57948873	ENSG00000215190.9	0.835015	46	1	0.748	Skin_Sun_Exposed_Lower_leg	0.884311	Colon_Sigmoid	45.7988	6.51178e-16	45.7988	0.145506	0.321278	0.20786	0.0489937	1	0
intron_6_57947177_57948873	ENSG00000239650.4	0.835015	46	1	0.748	Skin_Sun_Exposed_Lower_leg	0.884311	Colon_Sigmoid	45.7988	6.51178e-16	45.7988	0.145506	0.321278	0.20786	0.0489937	1	0
intron_6_57947177_57948873	ENSG00000239650.4	0.835015	46	1	0.748	Skin_Sun_Exposed_Lower_leg	0.884311	Colon_Sigmoid	45.7988	6.51178e-16	45.7988	0.145506	0.321278	0.20786	0.0489937	1	0
intron_6_57947177_57948873	ENSG00000215190.9	0.835015	46	1	0.748	Skin_Sun_Exposed_Lower_leg	0.884311	Colon_Sigmoid	45.7988	6.51178e-16	45.7988	0.145506	0.321278	0.20786	0.0489937	1	0
intron_6_57947177_57948873	ENSG00000215190.9	0.835015	46	1	0.748	Skin_Sun_Exposed_Lower_leg	0.884311	Colon_Sigmoid	45.7988	6.51178e-16	45.7988	0.145506	0.321278	0.20786	0.0489937	1	0
intron_6_57947177_57948873	ENSG00000239650.4	0.835015	46	1	0.748	Skin_Sun_Exposed_Lower_leg	0.884311	Colon_Sigmoid	45.7988	6.51178e-16	45.7988	0.145506	0.321278	0.20786	0.0489937	1	0
intron_6_57947177_57948873	ENSG00000215190.9	0.835015	46	1	0.748	Skin_Sun_Exposed_Lower_leg	0.884311	Colon_Sigmoid	45.7988	6.51178e-16	45.7988	0.145506	0.321278	0.20786	0.0489937	1	0
intron_6_57947177_57948873	ENSG00000215190.9	0.835015	46	1	0.748	Skin_Sun_Exposed_Lower_leg	0.884311	Colon_Sigmoid	45.7988	6.51178e-16	45.7988	0.145506	0.321278	0.20786	0.0489937	1	0
intron_6_57947177_57948918	ENSG00000239650.4	0.84576	45	1	0.748	Artery_Tibial	0.8504	Adipose_Visceral_Omentum	44.967	4.88571e-16	44.967	-0.188608	0.321278	0.160974	0.113819	1	0
intron_6_57947177_57948918	ENSG00000239650.4	0.84576	45	1	0.748	Artery_Tibial	0.8504	Adipose_Visceral_Omentum	44.967	4.88571e-16	44.967	-0.188608	0.321278	0.160974	0.113819	1	0
intron_6_57947177_57948918	ENSG00000215190.9	0.84576	45	1	0.748	Artery_Tibial	0.8504	Adipose_Visceral_Omentum	44.967	4.88571e-16	44.967	-0.188608	0.321278	0.160974	0.113819	1	0
intron_6_57947177_57948918	ENSG00000215190.9	0.84576	45	1	0.748	Artery_Tibial	0.8504	Adipose_Visceral_Omentum	44.967	4.88571e-16	44.967	-0.188608	0.321278	0.160974	0.113819	1	0
intron_6_57947177_57948918	ENSG00000215190.9	0.84576	45	1	0.748	Artery_Tibial	0.8504	Adipose_Visceral_Omentum	44.967	4.88571e-16	44.967	-0.188608	0.321278	0.160974	0.113819	1	0
intron_6_57947177_57948918	ENSG00000215190.9	0.84576	45	1	0.748	Artery_Tibial	0.8504	Adipose_Visceral_Omentum	44.967	4.88571e-16	44.967	-0.188608	0.321278	0.160974	0.113819	1	0
intron_6_57947177_57948918	ENSG00000239650.4	0.84576	45	1	0.748	Artery_Tibial	0.8504	Adipose_Visceral_Omentum	44.967	4.88571e-16	44.967	-0.188608	0.321278	0.160974	0.113819	1	0
intron_6_57947177_57948918	ENSG00000239650.4	0.84576	45	1	0.748	Artery_Tibial	0.8504	Adipose_Visceral_Omentum	44.967	4.88571e-16	44.967	-0.188608	0.321278	0.160974	0.113819	1	0
intron_6_57947177_57948918	ENSG00000215190.9	0.84576	45	1	0.748	Artery_Tibial	0.8504	Adipose_Visceral_Omentum	44.967	4.88571e-16	44.967	-0.188608	0.321278	0.160974	0.113819	1	0
intron_6_57949068_57949358	ENSG00000215190.9	0.751587	36	1	0.750322	Adipose_Subcutaneous	0.8012	Spleen	35.9661	4.92529e-16	35.9661	0.251794	0.318215	0.31637	0.0110701	1	0
intron_6_57949068_57949358	ENSG00000239650.4	0.751587	36	1	0.750322	Adipose_Subcutaneous	0.8012	Spleen	35.9661	4.92529e-16	35.9661	0.251794	0.318215	0.31637	0.0110701	1	0
intron_6_57949068_57949358	ENSG00000215190.9	0.751587	36	1	0.750322	Adipose_Subcutaneous	0.8012	Spleen	35.9661	4.92529e-16	35.9661	0.251794	0.318215	0.31637	0.0110701	1	0
intron_6_57949068_57949358	ENSG00000215190.9	0.751587	36	1	0.750322	Adipose_Subcutaneous	0.8012	Spleen	35.9661	4.92529e-16	35.9661	0.251794	0.318215	0.31637	0.0110701	1	0
intron_6_57949068_57949358	ENSG00000215190.9	0.751587	36	1	0.750322	Adipose_Subcutaneous	0.8012	Spleen	35.9661	4.92529e-16	35.9661	0.251794	0.318215	0.31637	0.0110701	1	0
intron_6_57949068_57949358	ENSG00000239650.4	0.751587	36	1	0.750322	Adipose_Subcutaneous	0.8012	Spleen	35.9661	4.92529e-16	35.9661	0.251794	0.318215	0.31637	0.0110701	1	0
intron_6_57949068_57949358	ENSG00000239650.4	0.751587	36	1	0.750322	Adipose_Subcutaneous	0.8012	Spleen	35.9661	4.92529e-16	35.9661	0.251794	0.318215	0.31637	0.0110701	1	0
intron_6_57949068_57949358	ENSG00000215190.9	0.751587	36	1	0.750322	Adipose_Subcutaneous	0.8012	Spleen	35.9661	4.92529e-16	35.9661	0.251794	0.318215	0.31637	0.0110701	1	0
intron_6_57949068_57949358	ENSG00000239650.4	0.751587	36	1	0.750322	Adipose_Subcutaneous	0.8012	Spleen	35.9661	4.92529e-16	35.9661	0.251794	0.318215	0.31637	0.0110701	1	0
intron_6_57949068_57949358	ENSG00000239650.4	0.751587	36	1	0.750322	Adipose_Subcutaneous	0.8012	Spleen	35.9661	4.92529e-16	35.9661	0.251794	0.318215	0.31637	0.0110701	1	0
intron_6_57949068_57949358	ENSG00000239650.4	0.751587	36	1	0.750322	Adipose_Subcutaneous	0.8012	Spleen	35.9661	4.92529e-16	35.9661	0.251794	0.318215	0.31637	0.0110701	1	0
intron_6_57949068_57949358	ENSG00000215190.9	0.751587	36	1	0.750322	Adipose_Subcutaneous	0.8012	Spleen	35.9661	4.92529e-16	35.9661	0.251794	0.318215	0.31637	0.0110701	1	0
intron_6_57949068_57949859	ENSG00000239650.4	0.928308	31	2	0.688619	Spleen	0.9677	Pituitary	22.6297	1.74433e-15	8.37028	-0.400729	0.318215	0.0432411	0.252478	2	0
intron_6_57949068_57949859	ENSG00000215190.9	0.928308	31	2	0.688619	Spleen	0.9677	Pituitary	22.6297	1.74433e-15	8.37028	-0.400729	0.318215	0.0432411	0.252478	2	0
intron_6_57949068_57949859	ENSG00000239650.4	0.928308	31	2	0.688619	Spleen	0.9677	Pituitary	22.6297	1.74433e-15	8.37028	-0.400729	0.318215	0.0432411	0.252478	2	0
intron_6_57949068_57949859	ENSG00000239650.4	0.928308	31	2	0.688619	Spleen	0.9677	Pituitary	22.6297	1.74433e-15	8.37028	-0.400729	0.318215	0.0432411	0.252478	2	0
intron_6_57949068_57949859	ENSG00000215190.9	0.928308	31	2	0.688619	Spleen	0.9677	Pituitary	22.6297	1.74433e-15	8.37028	-0.400729	0.318215	0.0432411	0.252478	2	0
intron_6_57949068_57949859	ENSG00000215190.9	0.928308	31	2	0.688619	Spleen	0.9677	Pituitary	22.6297	1.74433e-15	8.37028	-0.400729	0.318215	0.0432411	0.252478	2	0
intron_6_57949068_57959028	ENSG00000215190.9	0.750115	35	1	0.746302	Minor_Salivary_Gland	0.750322	Artery_Tibial	34.9993	3.28442e-16	34.9993	0.318215	0.323519	0.318484	0.00111892	1	0
intron_6_57949068_57959028	ENSG00000215190.9	0.750115	35	1	0.746302	Minor_Salivary_Gland	0.750322	Artery_Tibial	34.9993	3.28442e-16	34.9993	0.318215	0.323519	0.318484	0.00111892	1	0
intron_6_57949068_57959028	ENSG00000215190.9	0.750115	35	1	0.746302	Minor_Salivary_Gland	0.750322	Artery_Tibial	34.9993	3.28442e-16	34.9993	0.318215	0.323519	0.318484	0.00111892	1	0
intron_6_57949068_57959028	ENSG00000239650.4	0.750115	35	1	0.746302	Minor_Salivary_Gland	0.750322	Artery_Tibial	34.9993	3.28442e-16	34.9993	0.318215	0.323519	0.318484	0.00111892	1	0
intron_6_57949068_57959028	ENSG00000239650.4	0.750115	35	1	0.746302	Minor_Salivary_Gland	0.750322	Artery_Tibial	34.9993	3.28442e-16	34.9993	0.318215	0.323519	0.318484	0.00111892	1	0
intron_6_57949068_57959028	ENSG00000239650.4	0.750115	35	1	0.746302	Minor_Salivary_Gland	0.750322	Artery_Tibial	34.9993	3.28442e-16	34.9993	0.318215	0.323519	0.318484	0.00111892	1	0
intron_6_57950011_57959028	ENSG00000215190.9	0.972887	35	3	0.657205	Brain_Spinal_cord_cervical_c-1	0.9429	Artery_Aorta	31.2718	8.25984e-16	1.16117	-0.0853288	0.443776	0.306332	0.149651	3	0
intron_6_57950011_57959028	ENSG00000239650.4	0.972887	35	3	0.657205	Brain_Spinal_cord_cervical_c-1	0.9429	Artery_Aorta	31.2718	8.25984e-16	1.16117	-0.0853288	0.443776	0.306332	0.149651	3	0
intron_6_57950011_57959028	ENSG00000239650.4	0.972887	35	3	0.657205	Brain_Spinal_cord_cervical_c-1	0.9429	Artery_Aorta	31.2718	8.25984e-16	1.16117	-0.0853288	0.443776	0.306332	0.149651	3	0
intron_6_57950011_57959028	ENSG00000215190.9	0.972887	35	3	0.657205	Brain_Spinal_cord_cervical_c-1	0.9429	Artery_Aorta	31.2718	8.25984e-16	1.16117	-0.0853288	0.443776	0.306332	0.149651	3	0
intron_6_57950011_57959028	ENSG00000239650.4	0.972887	35	3	0.657205	Brain_Spinal_cord_cervical_c-1	0.9429	Artery_Aorta	31.2718	8.25984e-16	1.16117	-0.0853288	0.443776	0.306332	0.149651	3	0
intron_6_57950011_57959028	ENSG00000215190.9	0.972887	35	3	0.657205	Brain_Spinal_cord_cervical_c-1	0.9429	Artery_Aorta	31.2718	8.25984e-16	1.16117	-0.0853288	0.443776	0.306332	0.149651	3	0
intron_6_57950011_57959028	ENSG00000215190.9	0.972887	35	3	0.657205	Brain_Spinal_cord_cervical_c-1	0.9429	Artery_Aorta	31.2718	8.25984e-16	1.16117	-0.0853288	0.443776	0.306332	0.149651	3	0
intron_6_57950011_57959028	ENSG00000239650.4	0.972887	35	3	0.657205	Brain_Spinal_cord_cervical_c-1	0.9429	Artery_Aorta	31.2718	8.25984e-16	1.16117	-0.0853288	0.443776	0.306332	0.149651	3	0
intron_6_57950011_57959028	ENSG00000215190.9	0.972887	35	3	0.657205	Brain_Spinal_cord_cervical_c-1	0.9429	Artery_Aorta	31.2718	8.25984e-16	1.16117	-0.0853288	0.443776	0.306332	0.149651	3	0
intron_6_57950011_57959028	ENSG00000239650.4	0.972887	35	3	0.657205	Brain_Spinal_cord_cervical_c-1	0.9429	Artery_Aorta	31.2718	8.25984e-16	1.16117	-0.0853288	0.443776	0.306332	0.149651	3	0
intron_6_57959111_57961152	ENSG00000215190.9	0.5827	9	1	0.5827	Adipose_Subcutaneous	0.5827	Cells_Cultured_fibroblasts	9	4.74698e-17	9	-0.549445	0.549445	0.0610495	0.579166	1	0
intron_6_57961224_57961321	ENSG00000215190.9	0.6564	29	1	0.6564	Brain_Cerebellar_Hemisphere	0.6564	Brain_Cerebellum	29	1.57293e-15	29	-0.444889	0.444889	-0.076705	0.445983	1	0
intron_6_57961224_57961321	ENSG00000215190.9	0.6564	29	1	0.6564	Brain_Cerebellar_Hemisphere	0.6564	Brain_Cerebellum	29	1.57293e-15	29	-0.444889	0.444889	-0.076705	0.445983	1	0
intron_6_598123_598860	ENSG00000112685.13	0.502221	3	1	0.4743	Adipose_Subcutaneous	0.5165	Heart_Atrial_Appendage	3	6.08744e-17	3	-0.64875	0.7155	0.2385	0.769106	1	0
intron_6_598123_598860	ENSG00000112685.13	0.502221	3	1	0.4743	Adipose_Subcutaneous	0.5165	Heart_Atrial_Appendage	3	6.08744e-17	3	-0.64875	0.7155	0.2385	0.769106	1	0
intron_6_5999204_6002353	ENSG00000124785.8	0.362566	25	3	0.0679364	Brain_Cerebellum	0.998839	Brain_Cerebellar_Hemisphere	13.1575	1.13784e-18	5.41257	-1.82543	1.29111	-0.654823	0.814336	3	0
intron_6_5999204_6002353	ENSG00000124785.8	0.362566	25	3	0.0679364	Brain_Cerebellum	0.998839	Brain_Cerebellar_Hemisphere	13.1575	1.13784e-18	5.41257	-1.82543	1.29111	-0.654823	0.814336	3	0
intron_6_5999204_6002353	ENSG00000124785.8	0.362566	25	3	0.0679364	Brain_Cerebellum	0.998839	Brain_Cerebellar_Hemisphere	13.1575	1.13784e-18	5.41257	-1.82543	1.29111	-0.654823	0.814336	3	0
intron_6_5999204_6002353	ENSG00000124785.8	0.362566	25	3	0.0679364	Brain_Cerebellum	0.998839	Brain_Cerebellar_Hemisphere	13.1575	1.13784e-18	5.41257	-1.82543	1.29111	-0.654823	0.814336	3	0
intron_6_6002497_6002826	ENSG00000124785.8	0.111717	13	3	0.03174	Brain_Amygdala	0.96481	Adipose_Subcutaneous	10.4171	3.52853e-33	0.977696	-0.851657	2.14767	1.69805	0.972267	3	0
intron_6_6002497_6003703	ENSG00000124785.8	0.0440069	7	2	0.0183	Adipose_Subcutaneous	0.992	Artery_Coronary	6.13018	9.31674e-18	0.869823	-2.35949	-0.0100267	-0.345665	0.888014	2	0
intron_6_6002497_6006695	ENSG00000124785.8	0.992863	33	1	0.991194	Spleen	0.992931	Adipose_Visceral_Omentum	32.6884	1.08322e-15	32.6884	-0.0110371	0.0100267	0.00881605	0.0048478	1	0
intron_6_6002497_6006695	ENSG00000124785.8	0.992863	33	1	0.991194	Spleen	0.992931	Adipose_Visceral_Omentum	32.6884	1.08322e-15	32.6884	-0.0110371	0.0100267	0.00881605	0.0048478	1	0
intron_6_6002497_6006695	ENSG00000124785.8	0.992863	33	1	0.991194	Spleen	0.992931	Adipose_Visceral_Omentum	32.6884	1.08322e-15	32.6884	-0.0110371	0.0100267	0.00881605	0.0048478	1	0
intron_6_6002497_6006695	ENSG00000124785.8	0.992863	33	1	0.991194	Spleen	0.992931	Adipose_Visceral_Omentum	32.6884	1.08322e-15	32.6884	-0.0110371	0.0100267	0.00881605	0.0048478	1	0
intron_6_6002497_6006695	ENSG00000124785.8	0.992863	33	1	0.991194	Spleen	0.992931	Adipose_Visceral_Omentum	32.6884	1.08322e-15	32.6884	-0.0110371	0.0100267	0.00881605	0.0048478	1	0
intron_6_6003273_6003447	ENSG00000124785.8	0.992	2	1	0.992	Adipose_Subcutaneous	0.992	Adipose_Subcutaneous	2	3.3547e-17	2	-0.0100267	-0.0100267	-0.0100267	0	1	0
intron_6_6003273_6003703	ENSG00000124785.8	0.896898	7	1	0.38311	Adipose_Subcutaneous	0.992	Adipose_Visceral_Omentum	6.90194	4.62029e-34	6.90194	-0.872181	-0.0100267	-0.133192	0.325864	1	0
intron_6_6003273_6003703	ENSG00000124785.8	0.896898	7	1	0.38311	Adipose_Subcutaneous	0.992	Adipose_Visceral_Omentum	6.90194	4.62029e-34	6.90194	-0.872181	-0.0100267	-0.133192	0.325864	1	0
intron_6_6003551_6003703	ENSG00000124785.8	0.992	2	1	0.992	Adipose_Subcutaneous	0.992	Adipose_Subcutaneous	2	6.12164e-17	2	-0.0100267	-0.0100267	-0.0100267	0	1	0
intron_6_6145772_6167458	ENSG00000124491.15	0.592403	11	1	0.3898	Esophagus_Muscularis	0.6244	Artery_Coronary	10.7456	3.51101e-17	10.7456	-0.85998	-0.489624	-0.533211	0.109004	1	0
intron_6_6151949_6167458	ENSG00000124491.15	0.82087	7	1	0.7896	Adrenal_Gland	0.8668	Colon_Sigmoid	6.88023	1.81068e-17	6.88023	-0.26683	-0.167725	-0.224356	0.0529741	1	0
intron_6_629961_632941	ENSG00000112685.13	0.9728	3	1	0.9728	Lung	0.9728	Brain_Cerebellar_Hemisphere	3	2.11126e-48	3	-0.0340968	-0.0340968	-0.0340968	4.90654e-18	1	0
intron_6_63528084_63576436	ENSG00000112245.10	0.278954	4	2	0.127	Liver	0.127877	Adrenal_Gland	3.73686	4.19655e-17	0.263141	1.52253	1.52604	1.52516	0.00175576	2	0
intron_6_63532530_63576436	ENSG00000112245.10	0.125338	1	1	0.125338	Liver	0.125338	Liver	1	1	1	1.53275	1.53275	1.53275	NA	1	0
intron_6_63550493_63576436	ENSG00000112245.10	0.2066	2	1	0.2066	Stomach	0.2066	Liver	2	3.3547e-17	2	-1.26297	-1.26297	-1.26297	2.22045e-16	1	0
intron_6_63646795_63680000	ENSG00000118482.11	0.2372	6	1	0.2372	Skin_Not_Sun_Exposed_Suprapubic	0.2372	Cells_EBV-transformed_lymphocytes	6	4.38172e-64	6	-1.18201	1.18201	-0.394005	1.22078	1	0
intron_6_63680161_63684129	ENSG00000118482.11	0.9741	12	1	0.9741	Esophagus_Gastroesophageal_Junction	0.9741	Brain_Caudate_basal_ganglia	12	1.97728e-17	12	-0.0324665	0.0324665	-0.0108222	0.0319708	1	0
intron_6_63680161_63684129	ENSG00000118482.11	0.9741	12	1	0.9741	Esophagus_Gastroesophageal_Junction	0.9741	Brain_Caudate_basal_ganglia	12	1.97728e-17	12	-0.0324665	0.0324665	-0.0108222	0.0319708	1	0
intron_6_63680161_63691737	ENSG00000118482.11	0.9203	1	1	0.9203	Adipose_Visceral_Omentum	0.9203	Adipose_Visceral_Omentum	1	1	1	0.100056	0.100056	0.100056	NA	1	0
intron_6_637861_693019	ENSG00000112685.13	0.985084	36	1	0.9317	Adipose_Visceral_Omentum	1	Adipose_Subcutaneous	35.2051	6.25053e-16	35.2051	-0.0857062	0	-0.0190458	0.0361369	1	0
intron_6_637861_693019	ENSG00000112685.13	0.985084	36	1	0.9317	Adipose_Visceral_Omentum	1	Adipose_Subcutaneous	35.2051	6.25053e-16	35.2051	-0.0857062	0	-0.0190458	0.0361369	1	0
intron_6_637861_693019	ENSG00000112685.13	0.985084	36	1	0.9317	Adipose_Visceral_Omentum	1	Adipose_Subcutaneous	35.2051	6.25053e-16	35.2051	-0.0857062	0	-0.0190458	0.0361369	1	0
intron_6_6588870_6624926	ENSG00000112799.8	0.412448	5	2	0.2146	Adipose_Subcutaneous	0.493	Brain_Nucleus_accumbens_basal_ganglia	3.98442	1.4132e-16	0.999839	-1.24102	1.24102	0.137109	1.19045	2	0
intron_6_68633056_68634185	ENSG00000230910.2	0.434005	22	2	0.345862	Adipose_Subcutaneous	0.58538	Artery_Aorta	21.2351	1.76269e-17	0.764857	-0.942645	0.942645	0.338225	0.667245	2	0
intron_6_68634724_68634834	ENSG00000230910.2	0.7037	18	1	0.7037	Artery_Aorta	0.7037	Breast_Mammary_Tissue	18	1.40458e-17	18	0.380331	0.380331	0.380331	6.02103e-17	1	0
intron_6_68634724_68634834	ENSG00000230910.2	0.7037	18	1	0.7037	Artery_Aorta	0.7037	Breast_Mammary_Tissue	18	1.40458e-17	18	0.380331	0.380331	0.380331	6.02103e-17	1	0
intron_6_689212_693019	ENSG00000112685.13	0.57472	16	3	0.2091	Colon_Sigmoid	0.848	Cells_Cultured_fibroblasts	10.6523	3.72055e-20	0.770588	-1.25604	0.64776	-0.66778	0.831156	3	0
intron_6_689212_693019	ENSG00000112685.13	0.57472	16	3	0.2091	Colon_Sigmoid	0.848	Cells_Cultured_fibroblasts	10.6523	3.72055e-20	0.770588	-1.25604	0.64776	-0.66778	0.831156	3	0
intron_6_69333008_69338916	ENSG00000135298.13	0.351724	13	1	0.351724	Brain_Spinal_cord_cervical_c-1	0.351724	Brain_Cerebellum	13	1.30074e-17	13	-0.93125	0.93125	0.787981	0.516564	1	0
intron_6_69709231_69713645	ENSG00000168216.10	0.05406	8	1	0.05406	Brain_Caudate_basal_ganglia	0.05406	Artery_Aorta	8	7.76502e-33	8	1.92636	1.92636	1.92636	3.14018e-16	1	0
intron_6_69738015_69741789	ENSG00000168216.10	0.0440853	17	1	0.03863	Breast_Mammary_Tissue	0.0445	Artery_Coronary	16.9918	9.27386e-18	16.9918	-2.06811	-2.00935	-2.01281	0.0142505	1	0
intron_6_69738015_69741789	ENSG00000168216.10	0.0440853	17	1	0.03863	Breast_Mammary_Tissue	0.0445	Artery_Coronary	16.9918	9.27386e-18	16.9918	-2.06811	-2.00935	-2.01281	0.0142505	1	0
intron_6_69738015_69741789	ENSG00000168216.10	0.0440853	17	1	0.03863	Breast_Mammary_Tissue	0.0445	Artery_Coronary	16.9918	9.27386e-18	16.9918	-2.06811	-2.00935	-2.01281	0.0142505	1	0
intron_6_69780554_69790296	ENSG00000168216.10	0.3985	1	1	0.3985	Brain_Cerebellum	0.3985	Brain_Cerebellum	1	1	1	-0.844303	-0.844303	-0.844303	NA	1	0
intron_6_69790472_69796813	ENSG00000168216.10	0.0352616	19	2	0.03569	Artery_Aorta	0.3584	Liver	18.0697	1.1791e-17	0.930265	-2.10044	2.10044	0.39386	2.07243	2	0
intron_6_69790472_69796813	ENSG00000168216.10	0.0352616	19	2	0.03569	Artery_Aorta	0.3584	Liver	18.0697	1.1791e-17	0.930265	-2.10044	2.10044	0.39386	2.07243	2	0
intron_6_70242715_70252120	ENSG00000112280.15	0.5393	1	1	0.5393	Heart_Atrial_Appendage	0.5393	Heart_Atrial_Appendage	1	1	1	-0.613872	-0.613872	-0.613872	NA	1	0
intron_6_70415376_70426439	ENSG00000082269.16	0.9348	34	1	0.9348	Adipose_Visceral_Omentum	0.9348	Artery_Aorta	34	3.78312e-16	34	-0.0818072	0.0818072	0.0577463	0.0588179	1	0
intron_6_70415376_70426439	ENSG00000082269.16	0.9348	34	1	0.9348	Adipose_Visceral_Omentum	0.9348	Artery_Aorta	34	3.78312e-16	34	-0.0818072	0.0818072	0.0577463	0.0588179	1	0
intron_6_70415376_70426439	ENSG00000082269.16	0.9348	34	1	0.9348	Adipose_Visceral_Omentum	0.9348	Artery_Aorta	34	3.78312e-16	34	-0.0818072	0.0818072	0.0577463	0.0588179	1	0
intron_6_70482154_70486167	ENSG00000082269.16	0.946154	39	1	0.946154	Adipose_Subcutaneous	0.946154	Brain_Anterior_cingulate_cortex_BA24	39	7.15946e-16	39	0.0675378	0.0675378	0.0675378	8.11709e-18	1	0
intron_6_70482154_70486167	ENSG00000082269.16	0.946154	39	1	0.946154	Adipose_Subcutaneous	0.946154	Brain_Anterior_cingulate_cortex_BA24	39	7.15946e-16	39	0.0675378	0.0675378	0.0675378	8.11709e-18	1	0
intron_6_70482154_70486167	ENSG00000082269.16	0.946154	39	1	0.946154	Adipose_Subcutaneous	0.946154	Brain_Anterior_cingulate_cortex_BA24	39	7.15946e-16	39	0.0675378	0.0675378	0.0675378	8.11709e-18	1	0
intron_6_70482154_70491034	ENSG00000082269.16	0.946154	26	1	0.946154	Esophagus_Gastroesophageal_Junction	0.946154	Brain_Hypothalamus	26	1.43366e-15	26	-0.0675378	-0.0675378	-0.0675378	8.32667e-18	1	0
intron_6_70567004_70576820	ENSG00000154079.5	0.9527	16	1	0.9527	Pituitary	0.9527	Adrenal_Gland	16	2.15078e-17	16	-0.0593165	-0.0593165	-0.0593165	8.77708e-18	1	0
intron_6_70567004_70579414	ENSG00000154079.5	0.9527	42	1	0.9527	Adipose_Visceral_Omentum	0.9527	Nerve_Tibial	42	6.76479e-16	42	-0.0593165	0.0593165	0.0028246	0.0599674	1	0
intron_6_70567004_70579414	ENSG00000154079.5	0.9527	42	1	0.9527	Adipose_Visceral_Omentum	0.9527	Nerve_Tibial	42	6.76479e-16	42	-0.0593165	0.0593165	0.0028246	0.0599674	1	0
intron_6_70567004_70579414	ENSG00000154079.5	0.9527	42	1	0.9527	Adipose_Visceral_Omentum	0.9527	Nerve_Tibial	42	6.76479e-16	42	-0.0593165	0.0593165	0.0028246	0.0599674	1	0
intron_6_70567004_70579414	ENSG00000154079.5	0.9527	42	1	0.9527	Adipose_Visceral_Omentum	0.9527	Nerve_Tibial	42	6.76479e-16	42	-0.0593165	0.0593165	0.0028246	0.0599674	1	0
intron_6_70567004_70579414	ENSG00000154079.5	0.9527	42	1	0.9527	Adipose_Visceral_Omentum	0.9527	Nerve_Tibial	42	6.76479e-16	42	-0.0593165	0.0593165	0.0028246	0.0599674	1	0
intron_6_70567004_70579414	ENSG00000154079.5	0.9527	42	1	0.9527	Adipose_Visceral_Omentum	0.9527	Nerve_Tibial	42	6.76479e-16	42	-0.0593165	0.0593165	0.0028246	0.0599674	1	0
intron_6_70568025_70579414	ENSG00000154079.5	1	2	1	1	Cells_Cultured_fibroblasts	1	Cells_Cultured_fibroblasts	2	3.53145e-16	2	0	0	0	0	1	0
intron_6_70568025_70579414	ENSG00000154079.5	1	2	1	1	Cells_Cultured_fibroblasts	1	Cells_Cultured_fibroblasts	2	3.53145e-16	2	0	0	0	0	1	0
intron_6_70576862_70579414	ENSG00000154079.5	0.678195	39	1	0.525	Brain_Nucleus_accumbens_basal_ganglia	0.8274	Adrenal_Gland	38.1576	9.41946e-16	38.1576	-0.635657	-0.218037	-0.410785	0.210913	1	0
intron_6_70576862_70579414	ENSG00000154079.5	0.678195	39	1	0.525	Brain_Nucleus_accumbens_basal_ganglia	0.8274	Adrenal_Gland	38.1576	9.41946e-16	38.1576	-0.635657	-0.218037	-0.410785	0.210913	1	0
intron_6_70576862_70579414	ENSG00000154079.5	0.678195	39	1	0.525	Brain_Nucleus_accumbens_basal_ganglia	0.8274	Adrenal_Gland	38.1576	9.41946e-16	38.1576	-0.635657	-0.218037	-0.410785	0.210913	1	0
intron_6_70576862_70579414	ENSG00000154079.5	0.678195	39	1	0.525	Brain_Nucleus_accumbens_basal_ganglia	0.8274	Adrenal_Gland	38.1576	9.41946e-16	38.1576	-0.635657	-0.218037	-0.410785	0.210913	1	0
intron_6_70579566_70585588	ENSG00000154079.5	0.886423	12	1	0.8337	Testis	0.9749	Adrenal_Gland	11.7983	5.68892e-18	11.7983	-0.209959	-0.0314634	-0.141552	0.0777979	1	0
intron_6_70579566_70585588	ENSG00000154079.5	0.886423	12	1	0.8337	Testis	0.9749	Adrenal_Gland	11.7983	5.68892e-18	11.7983	-0.209959	-0.0314634	-0.141552	0.0777979	1	0
intron_6_70579566_70585588	ENSG00000154079.5	0.886423	12	1	0.8337	Testis	0.9749	Adrenal_Gland	11.7983	5.68892e-18	11.7983	-0.209959	-0.0314634	-0.141552	0.0777979	1	0
intron_6_70579566_70588615	ENSG00000154079.5	0.199656	48	2	0.04695	Brain_Anterior_cingulate_cortex_BA24	0.9749	Brain_Putamen_basal_ganglia	41.8855	9.28964e-16	5.1445	-1.98675	0.801919	-0.119629	0.607856	2	0
intron_6_70579566_70588615	ENSG00000154079.5	0.199656	48	2	0.04695	Brain_Anterior_cingulate_cortex_BA24	0.9749	Brain_Putamen_basal_ganglia	41.8855	9.28964e-16	5.1445	-1.98675	0.801919	-0.119629	0.607856	2	0
intron_6_70579566_70588615	ENSG00000154079.5	0.199656	48	2	0.04695	Brain_Anterior_cingulate_cortex_BA24	0.9749	Brain_Putamen_basal_ganglia	41.8855	9.28964e-16	5.1445	-1.98675	0.801919	-0.119629	0.607856	2	0
intron_6_70579566_70588615	ENSG00000154079.5	0.199656	48	2	0.04695	Brain_Anterior_cingulate_cortex_BA24	0.9749	Brain_Putamen_basal_ganglia	41.8855	9.28964e-16	5.1445	-1.98675	0.801919	-0.119629	0.607856	2	0
intron_6_70579566_70588615	ENSG00000154079.5	0.199656	48	2	0.04695	Brain_Anterior_cingulate_cortex_BA24	0.9749	Brain_Putamen_basal_ganglia	41.8855	9.28964e-16	5.1445	-1.98675	0.801919	-0.119629	0.607856	2	0
intron_6_70579566_70588615	ENSG00000154079.5	0.199656	48	2	0.04695	Brain_Anterior_cingulate_cortex_BA24	0.9749	Brain_Putamen_basal_ganglia	41.8855	9.28964e-16	5.1445	-1.98675	0.801919	-0.119629	0.607856	2	0
intron_6_70668141_70699275	ENSG00000112305.14	0.884641	6	1	0.8627	Vagina	0.8959	Adipose_Subcutaneous	5.98038	3.27919e-17	5.98038	0.130842	0.172938	0.144874	0.0217382	1	0
intron_6_70668141_70732378	ENSG00000112305.14	0.389283	39	3	0.1969	Adipose_Visceral_Omentum	0.8959	Brain_Frontal_Cortex_BA9	19.5789	7.59328e-16	2.80545	-1.29043	1.07757	-0.31444	0.791551	3	0
intron_6_70668141_70732378	ENSG00000112305.14	0.389283	39	3	0.1969	Adipose_Visceral_Omentum	0.8959	Brain_Frontal_Cortex_BA9	19.5789	7.59328e-16	2.80545	-1.29043	1.07757	-0.31444	0.791551	3	0
intron_6_70668141_70732378	ENSG00000112305.14	0.389283	39	3	0.1969	Adipose_Visceral_Omentum	0.8959	Brain_Frontal_Cortex_BA9	19.5789	7.59328e-16	2.80545	-1.29043	1.07757	-0.31444	0.791551	3	0
intron_6_70668141_70732378	ENSG00000112305.14	0.389283	39	3	0.1969	Adipose_Visceral_Omentum	0.8959	Brain_Frontal_Cortex_BA9	19.5789	7.59328e-16	2.80545	-1.29043	1.07757	-0.31444	0.791551	3	0
intron_6_70668141_70732378	ENSG00000112305.14	0.389283	39	3	0.1969	Adipose_Visceral_Omentum	0.8959	Brain_Frontal_Cortex_BA9	19.5789	7.59328e-16	2.80545	-1.29043	1.07757	-0.31444	0.791551	3	0
intron_6_70668141_70732378	ENSG00000112305.14	0.389283	39	3	0.1969	Adipose_Visceral_Omentum	0.8959	Brain_Frontal_Cortex_BA9	19.5789	7.59328e-16	2.80545	-1.29043	1.07757	-0.31444	0.791551	3	0
intron_6_70668141_70732378	ENSG00000112305.14	0.389283	39	3	0.1969	Adipose_Visceral_Omentum	0.8959	Brain_Frontal_Cortex_BA9	19.5789	7.59328e-16	2.80545	-1.29043	1.07757	-0.31444	0.791551	3	0
intron_6_70732511_70754980	ENSG00000112305.14	0.00485653	36	2	0.00113379	Prostate	0.898311	Whole_Blood	21.3801	3.25966e-16	14.6199	-3.01558	3.25503	0.716275	1.98677	2	0
intron_6_70732511_70754980	ENSG00000112305.14	0.00485653	36	2	0.00113379	Prostate	0.898311	Whole_Blood	21.3801	3.25966e-16	14.6199	-3.01558	3.25503	0.716275	1.98677	2	0
intron_6_70732511_70754980	ENSG00000112305.14	0.00485653	36	2	0.00113379	Prostate	0.898311	Whole_Blood	21.3801	3.25966e-16	14.6199	-3.01558	3.25503	0.716275	1.98677	2	0
intron_6_70732511_70754980	ENSG00000112305.14	0.00485653	36	2	0.00113379	Prostate	0.898311	Whole_Blood	21.3801	3.25966e-16	14.6199	-3.01558	3.25503	0.716275	1.98677	2	0
intron_6_70732511_70754980	ENSG00000112305.14	0.00485653	36	2	0.00113379	Prostate	0.898311	Whole_Blood	21.3801	3.25966e-16	14.6199	-3.01558	3.25503	0.716275	1.98677	2	0
intron_6_70732511_70754980	ENSG00000112305.14	0.00485653	36	2	0.00113379	Prostate	0.898311	Whole_Blood	21.3801	3.25966e-16	14.6199	-3.01558	3.25503	0.716275	1.98677	2	0
intron_6_70773425_70791689	ENSG00000112305.14	0.567808	37	1	0.2979	Skin_Sun_Exposed_Lower_leg	0.5691	Artery_Aorta	35.4171	7.62354e-16	35.4171	-1.04095	0.749095	0.499935	0.322481	1	0
intron_6_70773425_70791689	ENSG00000112305.14	0.567808	37	1	0.2979	Skin_Sun_Exposed_Lower_leg	0.5691	Artery_Aorta	35.4171	7.62354e-16	35.4171	-1.04095	0.749095	0.499935	0.322481	1	0
intron_6_70773425_70791689	ENSG00000112305.14	0.567808	37	1	0.2979	Skin_Sun_Exposed_Lower_leg	0.5691	Artery_Aorta	35.4171	7.62354e-16	35.4171	-1.04095	0.749095	0.499935	0.322481	1	0
intron_6_70773425_70791689	ENSG00000112305.14	0.567808	37	1	0.2979	Skin_Sun_Exposed_Lower_leg	0.5691	Artery_Aorta	35.4171	7.62354e-16	35.4171	-1.04095	0.749095	0.499935	0.322481	1	0
intron_6_70773425_70791689	ENSG00000112305.14	0.567808	37	1	0.2979	Skin_Sun_Exposed_Lower_leg	0.5691	Artery_Aorta	35.4171	7.62354e-16	35.4171	-1.04095	0.749095	0.499935	0.322481	1	0
intron_6_70773425_70791689	ENSG00000112305.14	0.567808	37	1	0.2979	Skin_Sun_Exposed_Lower_leg	0.5691	Artery_Aorta	35.4171	7.62354e-16	35.4171	-1.04095	0.749095	0.499935	0.322481	1	0
intron_6_70773425_70798657	ENSG00000112305.14	0.5691	34	1	0.5691	Adrenal_Gland	0.5691	Brain_Cerebellum	34	6.47809e-16	34	-0.569377	-0.569377	-0.569377	6.40988e-17	1	0
intron_6_70773425_70798657	ENSG00000112305.14	0.5691	34	1	0.5691	Adrenal_Gland	0.5691	Brain_Cerebellum	34	6.47809e-16	34	-0.569377	-0.569377	-0.569377	6.40988e-17	1	0
intron_6_70773425_70798657	ENSG00000112305.14	0.5691	34	1	0.5691	Adrenal_Gland	0.5691	Brain_Cerebellum	34	6.47809e-16	34	-0.569377	-0.569377	-0.569377	6.40988e-17	1	0
intron_6_70773425_70798657	ENSG00000112305.14	0.5691	34	1	0.5691	Adrenal_Gland	0.5691	Brain_Cerebellum	34	6.47809e-16	34	-0.569377	-0.569377	-0.569377	6.40988e-17	1	0
intron_6_70791769_70798657	ENSG00000112305.14	0.89886	34	3	0.517769	Heart_Left_Ventricle	0.595649	Esophagus_Mucosa	26.5835	7.87113e-16	1.36097	-0.569377	0.646788	0.00269874	0.581027	3	0
intron_6_70791769_70798657	ENSG00000112305.14	0.89886	34	3	0.517769	Heart_Left_Ventricle	0.595649	Esophagus_Mucosa	26.5835	7.87113e-16	1.36097	-0.569377	0.646788	0.00269874	0.581027	3	0
intron_6_70791769_70798657	ENSG00000112305.14	0.89886	34	3	0.517769	Heart_Left_Ventricle	0.595649	Esophagus_Mucosa	26.5835	7.87113e-16	1.36097	-0.569377	0.646788	0.00269874	0.581027	3	0
intron_6_70791769_70798657	ENSG00000112305.14	0.89886	34	3	0.517769	Heart_Left_Ventricle	0.595649	Esophagus_Mucosa	26.5835	7.87113e-16	1.36097	-0.569377	0.646788	0.00269874	0.581027	3	0
intron_6_70791769_70798657	ENSG00000112305.14	0.89886	34	3	0.517769	Heart_Left_Ventricle	0.595649	Esophagus_Mucosa	26.5835	7.87113e-16	1.36097	-0.569377	0.646788	0.00269874	0.581027	3	0
intron_6_70791769_70798657	ENSG00000112305.14	0.89886	34	3	0.517769	Heart_Left_Ventricle	0.595649	Esophagus_Mucosa	26.5835	7.87113e-16	1.36097	-0.569377	0.646788	0.00269874	0.581027	3	0
intron_6_70837028_70852540	ENSG00000112305.14	0.197855	38	3	0.0330838	Heart_Left_Ventricle	0.114316	Adipose_Visceral_Omentum	29.6369	6.01558e-16	1.28673	1.57909	2.13106	1.74381	0.201221	3	0
intron_6_70837028_70852540	ENSG00000112305.14	0.197855	38	3	0.0330838	Heart_Left_Ventricle	0.114316	Adipose_Visceral_Omentum	29.6369	6.01558e-16	1.28673	1.57909	2.13106	1.74381	0.201221	3	0
intron_6_70837028_70852540	ENSG00000112305.14	0.197855	38	3	0.0330838	Heart_Left_Ventricle	0.114316	Adipose_Visceral_Omentum	29.6369	6.01558e-16	1.28673	1.57909	2.13106	1.74381	0.201221	3	0
intron_6_70837028_70852540	ENSG00000112305.14	0.197855	38	3	0.0330838	Heart_Left_Ventricle	0.114316	Adipose_Visceral_Omentum	29.6369	6.01558e-16	1.28673	1.57909	2.13106	1.74381	0.201221	3	0
intron_6_70837028_70852540	ENSG00000112305.14	0.197855	38	3	0.0330838	Heart_Left_Ventricle	0.114316	Adipose_Visceral_Omentum	29.6369	6.01558e-16	1.28673	1.57909	2.13106	1.74381	0.201221	3	0
intron_6_70837028_70852540	ENSG00000112305.14	0.197855	38	3	0.0330838	Heart_Left_Ventricle	0.114316	Adipose_Visceral_Omentum	29.6369	6.01558e-16	1.28673	1.57909	2.13106	1.74381	0.201221	3	0
intron_6_7108702_7176655	ENSG00000124782.19	6.84595e-06	18	3	4.051e-07	Cells_EBV-transformed_lymphocytes	1.644e-05	Colon_Sigmoid	16.3878	1.13368e-17	0.591732	-5.06655	-4.30845	-4.87033	0.310427	3	0
intron_6_7108702_7176655	ENSG00000124782.19	6.84595e-06	18	3	4.051e-07	Cells_EBV-transformed_lymphocytes	1.644e-05	Colon_Sigmoid	16.3878	1.13368e-17	0.591732	-5.06655	-4.30845	-4.87033	0.310427	3	0
intron_6_71289170_71293293	ENSG00000119900.7	0.753055	25	2	0.489161	Adipose_Visceral_Omentum	0.7459	Cells_Cultured_fibroblasts	23.2168	1.45241e-17	1.78323	-0.691644	0.691644	-0.616479	0.283123	2	0
intron_6_71289170_71293293	ENSG00000119900.7	0.753055	25	2	0.489161	Adipose_Visceral_Omentum	0.7459	Cells_Cultured_fibroblasts	23.2168	1.45241e-17	1.78323	-0.691644	0.691644	-0.616479	0.283123	2	0
intron_6_71289170_71293293	ENSG00000119900.7	0.753055	25	2	0.489161	Adipose_Visceral_Omentum	0.7459	Cells_Cultured_fibroblasts	23.2168	1.45241e-17	1.78323	-0.691644	0.691644	-0.616479	0.283123	2	0
intron_6_71289170_71293293	ENSG00000119900.7	0.753055	25	2	0.489161	Adipose_Visceral_Omentum	0.7459	Cells_Cultured_fibroblasts	23.2168	1.45241e-17	1.78323	-0.691644	0.691644	-0.616479	0.283123	2	0
intron_6_71292020_71293293	ENSG00000119900.7	0.772778	34	2	0.466284	Brain_Hypothalamus	0.897908	Brain_Spinal_cord_cervical_c-1	27.9974	5.19596e-16	6.00264	-0.550612	0.728539	0.468989	0.20666	2	0
intron_6_71292020_71293293	ENSG00000119900.7	0.772778	34	2	0.466284	Brain_Hypothalamus	0.897908	Brain_Spinal_cord_cervical_c-1	27.9974	5.19596e-16	6.00264	-0.550612	0.728539	0.468989	0.20666	2	0
intron_6_71292020_71293293	ENSG00000119900.7	0.772778	34	2	0.466284	Brain_Hypothalamus	0.897908	Brain_Spinal_cord_cervical_c-1	27.9974	5.19596e-16	6.00264	-0.550612	0.728539	0.468989	0.20666	2	0
intron_6_71293379_71293530	ENSG00000119900.7	0.496	19	1	0.496	Nerve_Tibial	0.496	Artery_Aorta	19	2.7481e-17	19	-0.680797	0.680797	0.107494	0.690678	1	0
intron_6_71293611_71296317	ENSG00000119900.7	0.44379	19	3	0.0737267	Adipose_Visceral_Omentum	0.866881	Spleen	16.2436	1.39591e-17	0.803794	-1.78831	1.50315	-1.2025	0.738993	3	0
intron_6_71293611_71296317	ENSG00000119900.7	0.44379	19	3	0.0737267	Adipose_Visceral_Omentum	0.866881	Spleen	16.2436	1.39591e-17	0.803794	-1.78831	1.50315	-1.2025	0.738993	3	0
intron_6_71293611_71296317	ENSG00000119900.7	0.44379	19	3	0.0737267	Adipose_Visceral_Omentum	0.866881	Spleen	16.2436	1.39591e-17	0.803794	-1.78831	1.50315	-1.2025	0.738993	3	0
intron_6_71293611_71296317	ENSG00000119900.7	0.44379	19	3	0.0737267	Adipose_Visceral_Omentum	0.866881	Spleen	16.2436	1.39591e-17	0.803794	-1.78831	1.50315	-1.2025	0.738993	3	0
intron_6_71296561_71296672	ENSG00000119900.7	0.536798	38	4	0.106466	Brain_Cortex	0.923053	Brain_Caudate_basal_ganglia	22.859	4.01438e-16	2.09594	-1.52469	1.61428	-0.624488	0.955311	4	0
intron_6_71296561_71296672	ENSG00000119900.7	0.536798	38	4	0.106466	Brain_Cortex	0.923053	Brain_Caudate_basal_ganglia	22.859	4.01438e-16	2.09594	-1.52469	1.61428	-0.624488	0.955311	4	0
intron_6_71296561_71296672	ENSG00000119900.7	0.536798	38	4	0.106466	Brain_Cortex	0.923053	Brain_Caudate_basal_ganglia	22.859	4.01438e-16	2.09594	-1.52469	1.61428	-0.624488	0.955311	4	0
intron_6_71296561_71296672	ENSG00000119900.7	0.536798	38	4	0.106466	Brain_Cortex	0.923053	Brain_Caudate_basal_ganglia	22.859	4.01438e-16	2.09594	-1.52469	1.61428	-0.624488	0.955311	4	0
intron_6_71296561_71296672	ENSG00000119900.7	0.536798	38	4	0.106466	Brain_Cortex	0.923053	Brain_Caudate_basal_ganglia	22.859	4.01438e-16	2.09594	-1.52469	1.61428	-0.624488	0.955311	4	0
intron_6_71296817_71301386	ENSG00000119900.7	0.410815	30	3	0.0783089	Nerve_Tibial	0.917219	Brain_Substantia_nigra	18.8779	1.06942e-15	3.15232	-1.59529	1.76058	0.808237	0.976956	3	0
intron_6_71296817_71301386	ENSG00000119900.7	0.410815	30	3	0.0783089	Nerve_Tibial	0.917219	Brain_Substantia_nigra	18.8779	1.06942e-15	3.15232	-1.59529	1.76058	0.808237	0.976956	3	0
intron_6_71296817_71301386	ENSG00000119900.7	0.410815	30	3	0.0783089	Nerve_Tibial	0.917219	Brain_Substantia_nigra	18.8779	1.06942e-15	3.15232	-1.59529	1.76058	0.808237	0.976956	3	0
intron_6_71296817_71301386	ENSG00000119900.7	0.410815	30	3	0.0783089	Nerve_Tibial	0.917219	Brain_Substantia_nigra	18.8779	1.06942e-15	3.15232	-1.59529	1.76058	0.808237	0.976956	3	0
intron_6_71417443_71420066	ENSG00000233237.6	0.001406	1	1	0.001406	Adipose_Visceral_Omentum	0.001406	Adipose_Visceral_Omentum	1	1	1	3.19342	3.19342	3.19342	NA	1	0
intron_6_7226656_7228997	ENSG00000124782.19	0.0009405	2	1	0.0009405	Adipose_Subcutaneous	0.0009405	Adipose_Subcutaneous	2	3.3547e-17	2	3.30775	3.30775	3.30775	0	1	0
intron_6_7231907_7246424	ENSG00000124782.19	0.000707127	45	5	3.98194e-05	Minor_Salivary_Gland	1	Artery_Tibial	20.427	2.71489e-16	1.31803	-3.04138	4.10853	1.21992	2.04193	5	0
intron_6_7231907_7246424	ENSG00000124782.19	0.000707127	45	5	3.98194e-05	Minor_Salivary_Gland	1	Artery_Tibial	20.427	2.71489e-16	1.31803	-3.04138	4.10853	1.21992	2.04193	5	0
intron_6_7231907_7246424	ENSG00000124782.19	0.000707127	45	5	3.98194e-05	Minor_Salivary_Gland	1	Artery_Tibial	20.427	2.71489e-16	1.31803	-3.04138	4.10853	1.21992	2.04193	5	0
intron_6_7231907_7246424	ENSG00000124782.19	0.000707127	45	5	3.98194e-05	Minor_Salivary_Gland	1	Artery_Tibial	20.427	2.71489e-16	1.31803	-3.04138	4.10853	1.21992	2.04193	5	0
intron_6_7231907_7246424	ENSG00000124782.19	0.000707127	45	5	3.98194e-05	Minor_Salivary_Gland	1	Artery_Tibial	20.427	2.71489e-16	1.31803	-3.04138	4.10853	1.21992	2.04193	5	0
intron_6_7231907_7246424	ENSG00000124782.19	0.000707127	45	5	3.98194e-05	Minor_Salivary_Gland	1	Artery_Tibial	20.427	2.71489e-16	1.31803	-3.04138	4.10853	1.21992	2.04193	5	0
intron_6_7231907_7246424	ENSG00000124782.19	0.000707127	45	5	3.98194e-05	Minor_Salivary_Gland	1	Artery_Tibial	20.427	2.71489e-16	1.31803	-3.04138	4.10853	1.21992	2.04193	5	0
intron_6_7240602_7246424	ENSG00000124782.19	0.0237873	34	2	0.01023	Colon_Transverse	0.8752	Adipose_Visceral_Omentum	23.062	4.89615e-16	10.938	-2.56796	0.157057	-0.951768	1.34621	2	0
intron_6_7240602_7246424	ENSG00000124782.19	0.0237873	34	2	0.01023	Colon_Transverse	0.8752	Adipose_Visceral_Omentum	23.062	4.89615e-16	10.938	-2.56796	0.157057	-0.951768	1.34621	2	0
intron_6_7240602_7246424	ENSG00000124782.19	0.0237873	34	2	0.01023	Colon_Transverse	0.8752	Adipose_Visceral_Omentum	23.062	4.89615e-16	10.938	-2.56796	0.157057	-0.951768	1.34621	2	0
intron_6_7240602_7246424	ENSG00000124782.19	0.0237873	34	2	0.01023	Colon_Transverse	0.8752	Adipose_Visceral_Omentum	23.062	4.89615e-16	10.938	-2.56796	0.157057	-0.951768	1.34621	2	0
intron_6_7240602_7246424	ENSG00000124782.19	0.0237873	34	2	0.01023	Colon_Transverse	0.8752	Adipose_Visceral_Omentum	23.062	4.89615e-16	10.938	-2.56796	0.157057	-0.951768	1.34621	2	0
intron_6_7289931_7295392	ENSG00000124783.12	0.0016345	45	3	0.000131475	Artery_Aorta	0.998683	Minor_Salivary_Gland	33.9165	9.15401e-16	1.84582	-3.60504	3.82368	1.0332	1.6476	3	0
intron_6_7289931_7295392	ENSG00000124783.12	0.0016345	45	3	0.000131475	Artery_Aorta	0.998683	Minor_Salivary_Gland	33.9165	9.15401e-16	1.84582	-3.60504	3.82368	1.0332	1.6476	3	0
intron_6_7289931_7295392	ENSG00000124783.12	0.0016345	45	3	0.000131475	Artery_Aorta	0.998683	Minor_Salivary_Gland	33.9165	9.15401e-16	1.84582	-3.60504	3.82368	1.0332	1.6476	3	0
intron_6_7289931_7295392	ENSG00000124783.12	0.0016345	45	3	0.000131475	Artery_Aorta	0.998683	Minor_Salivary_Gland	33.9165	9.15401e-16	1.84582	-3.60504	3.82368	1.0332	1.6476	3	0
intron_6_7289931_7295392	ENSG00000124783.12	0.0016345	45	3	0.000131475	Artery_Aorta	0.998683	Minor_Salivary_Gland	33.9165	9.15401e-16	1.84582	-3.60504	3.82368	1.0332	1.6476	3	0
intron_6_7289931_7295392	ENSG00000124783.12	0.0016345	45	3	0.000131475	Artery_Aorta	0.998683	Minor_Salivary_Gland	33.9165	9.15401e-16	1.84582	-3.60504	3.82368	1.0332	1.6476	3	0
intron_6_7289931_7295392	ENSG00000124783.12	0.0016345	45	3	0.000131475	Artery_Aorta	0.998683	Minor_Salivary_Gland	33.9165	9.15401e-16	1.84582	-3.60504	3.82368	1.0332	1.6476	3	0
intron_6_7289931_7297923	ENSG00000124783.12	0.00197694	11	1	0.001949	Artery_Coronary	0.00204	Artery_Tibial	11	3.21686e-33	11	-3.0979	-3.08435	-3.09367	0.00487163	1	0
intron_6_7289931_7297923	ENSG00000124783.12	0.00197694	11	1	0.001949	Artery_Coronary	0.00204	Artery_Tibial	11	3.21686e-33	11	-3.0979	-3.08435	-3.09367	0.00487163	1	0
intron_6_7295485_7297923	ENSG00000124783.12	0.05843	6	1	0.05843	Brain_Spinal_cord_cervical_c-1	0.05843	Brain_Putamen_basal_ganglia	6	5.20688e-33	6	-1.89246	1.89246	0.630819	1.95452	1	0
intron_6_7301572_7303550	ENSG00000124783.12	0.527409	31	1	0.4864	Artery_Aorta	0.959793	Colon_Sigmoid	30.7527	5.26367e-16	30.7527	-0.696046	0.0578753	-0.627091	0.214807	1	0
intron_6_7301572_7303550	ENSG00000124783.12	0.527409	31	1	0.4864	Artery_Aorta	0.959793	Colon_Sigmoid	30.7527	5.26367e-16	30.7527	-0.696046	0.0578753	-0.627091	0.214807	1	0
intron_6_7301572_7303550	ENSG00000124783.12	0.527409	31	1	0.4864	Artery_Aorta	0.959793	Colon_Sigmoid	30.7527	5.26367e-16	30.7527	-0.696046	0.0578753	-0.627091	0.214807	1	0
intron_6_7301572_7303550	ENSG00000124783.12	0.527409	31	1	0.4864	Artery_Aorta	0.959793	Colon_Sigmoid	30.7527	5.26367e-16	30.7527	-0.696046	0.0578753	-0.627091	0.214807	1	0
intron_6_7301572_7303550	ENSG00000124783.12	0.527409	31	1	0.4864	Artery_Aorta	0.959793	Colon_Sigmoid	30.7527	5.26367e-16	30.7527	-0.696046	0.0578753	-0.627091	0.214807	1	0
intron_6_7301572_7303550	ENSG00000124783.12	0.527409	31	1	0.4864	Artery_Aorta	0.959793	Colon_Sigmoid	30.7527	5.26367e-16	30.7527	-0.696046	0.0578753	-0.627091	0.214807	1	0
intron_6_73242530_73262774	ENSG00000135314.12	0.0173821	31	2	0.04127	Thyroid	0.785683	Brain_Amygdala	24.9092	4.59754e-16	4.78944	-2.04081	1.01837	-0.671259	1.15479	2	0
intron_6_73242530_73262934	ENSG00000135314.12	0.0181187	21	2	0.0579062	Thyroid	0.390826	Heart_Atrial_Appendage	19.2817	7.23484e-18	1.31818	-1.89641	1.75051	-1.07182	1.30949	2	0
intron_6_73263416_73270398	ENSG00000229852.2	0.107931	33	2	0.04127	Esophagus_Mucosa	0.513871	Artery_Coronary	31.4937	5.16567e-16	1.24658	0.652823	2.04081	0.839287	0.324802	2	0
intron_6_73263416_73270398	ENSG00000229852.2	0.107931	33	2	0.04127	Esophagus_Mucosa	0.513871	Artery_Coronary	31.4937	5.16567e-16	1.24658	0.652823	2.04081	0.839287	0.324802	2	0
intron_6_73275556_73291998	ENSG00000135314.12	0.133578	32	2	0.04584	Artery_Aorta	0.4366	Cells_EBV-transformed_lymphocytes	26.7045	1.60064e-15	4.68721	0.777947	1.99686	1.42749	0.537298	2	0
intron_6_73284734_73290533	ENSG00000229852.2	0.225336	39	2	0.0748485	Brain_Amygdala	0.5168	Brain_Hippocampus	31.8646	9.40114e-16	6.79189	-1.78139	-0.648286	-1.50912	0.404582	2	0
intron_6_73284734_73290533	ENSG00000229852.2	0.225336	39	2	0.0748485	Brain_Amygdala	0.5168	Brain_Hippocampus	31.8646	9.40114e-16	6.79189	-1.78139	-0.648286	-1.50912	0.404582	2	0
intron_6_73404771_73405679	ENSG00000080007.7	0.478377	18	1	0.478377	Adipose_Subcutaneous	0.478377	Adipose_Visceral_Omentum	18	2.33624e-18	18	0.708915	0.708915	0.708915	8.07806e-17	1	0
intron_6_73404771_73405679	ENSG00000080007.7	0.478377	18	1	0.478377	Adipose_Subcutaneous	0.478377	Adipose_Visceral_Omentum	18	2.33624e-18	18	0.708915	0.708915	0.708915	8.07806e-17	1	0
intron_6_73414686_73415497	ENSG00000080007.7	0.569283	12	1	0.4551	Artery_Aorta	0.6106	Nerve_Tibial	11.9755	2.99731e-17	11.9755	-0.74694	-0.509217	-0.568648	0.107514	1	0
intron_6_73445747_73451525	ENSG00000164430.15	0.614587	25	3	0.1905	Breast_Mammary_Tissue	1	Artery_Aorta	14.271	7.44563e-18	0.826107	-1.3091	1.3091	-0.0889187	0.926782	3	0
intron_6_73445747_73451525	ENSG00000164430.15	0.614587	25	3	0.1905	Breast_Mammary_Tissue	1	Artery_Aorta	14.271	7.44563e-18	0.826107	-1.3091	1.3091	-0.0889187	0.926782	3	0
intron_6_73461794_73466209	ENSG00000135297.15	0.656148	43	1	0.648	Adrenal_Gland	0.6665	Brain_Hippocampus	43	9.38585e-16	43	-0.456542	-0.430957	-0.445237	0.0128565	1	0
intron_6_73461794_73466209	ENSG00000135297.15	0.656148	43	1	0.648	Adrenal_Gland	0.6665	Brain_Hippocampus	43	9.38585e-16	43	-0.456542	-0.430957	-0.445237	0.0128565	1	0
intron_6_73461794_73466209	ENSG00000135297.15	0.656148	43	1	0.648	Adrenal_Gland	0.6665	Brain_Hippocampus	43	9.38585e-16	43	-0.456542	-0.430957	-0.445237	0.0128565	1	0
intron_6_73461794_73466209	ENSG00000135297.15	0.656148	43	1	0.648	Adrenal_Gland	0.6665	Brain_Hippocampus	43	9.38585e-16	43	-0.456542	-0.430957	-0.445237	0.0128565	1	0
intron_6_73462071_73466209	ENSG00000135297.15	0.6665	22	1	0.6665	Adipose_Subcutaneous	0.6665	Adipose_Visceral_Omentum	22	1.45374e-17	22	0.430957	0.430957	0.430957	5.68175e-17	1	0
intron_6_73462071_73466209	ENSG00000135297.15	0.6665	22	1	0.6665	Adipose_Subcutaneous	0.6665	Adipose_Visceral_Omentum	22	1.45374e-17	22	0.430957	0.430957	0.430957	5.68175e-17	1	0
intron_6_73462071_73466209	ENSG00000135297.15	0.6665	22	1	0.6665	Adipose_Subcutaneous	0.6665	Adipose_Visceral_Omentum	22	1.45374e-17	22	0.430957	0.430957	0.430957	5.68175e-17	1	0
intron_6_73462071_73466209	ENSG00000135297.15	0.6665	22	1	0.6665	Adipose_Subcutaneous	0.6665	Adipose_Visceral_Omentum	22	1.45374e-17	22	0.430957	0.430957	0.430957	5.68175e-17	1	0
intron_6_73466606_73471460	ENSG00000135297.15	0.06652	4	1	0.06652	Muscle_Skeletal	0.06652	Kidney_Cortex	4	7.82683e-65	4	1.8349	1.8349	1.8349	2.56395e-16	1	0
intron_6_73466606_73473365	ENSG00000135297.15	0.06652	7	1	0.06652	Esophagus_Mucosa	0.06652	Brain_Cerebellum	7	1.22676e-34	7	-1.8349	-1.8349	-1.8349	1.81299e-16	1	0
intron_6_73471557_73473365	ENSG00000135297.15	0.226227	32	2	0.06933	Skin_Not_Sun_Exposed_Suprapubic	0.328393	Muscle_Skeletal	29.0266	5.19212e-16	2.88443	0.977355	1.81626	1.62143	0.188626	2	0
intron_6_73471557_73473365	ENSG00000135297.15	0.226227	32	2	0.06933	Skin_Not_Sun_Exposed_Suprapubic	0.328393	Muscle_Skeletal	29.0266	5.19212e-16	2.88443	0.977355	1.81626	1.62143	0.188626	2	0
intron_6_73471557_73473365	ENSG00000135297.15	0.226227	32	2	0.06933	Skin_Not_Sun_Exposed_Suprapubic	0.328393	Muscle_Skeletal	29.0266	5.19212e-16	2.88443	0.977355	1.81626	1.62143	0.188626	2	0
intron_6_73471557_73473365	ENSG00000135297.15	0.226227	32	2	0.06933	Skin_Not_Sun_Exposed_Suprapubic	0.328393	Muscle_Skeletal	29.0266	5.19212e-16	2.88443	0.977355	1.81626	1.62143	0.188626	2	0
intron_6_73471557_73473365	ENSG00000135297.15	0.226227	32	2	0.06933	Skin_Not_Sun_Exposed_Suprapubic	0.328393	Muscle_Skeletal	29.0266	5.19212e-16	2.88443	0.977355	1.81626	1.62143	0.188626	2	0
intron_6_73471557_73473365	ENSG00000135297.15	0.226227	32	2	0.06933	Skin_Not_Sun_Exposed_Suprapubic	0.328393	Muscle_Skeletal	29.0266	5.19212e-16	2.88443	0.977355	1.81626	1.62143	0.188626	2	0
intron_6_73480126_73480675	ENSG00000135297.15	0.1081	12	1	0.1081	Brain_Frontal_Cortex_BA9	0.1081	Cells_EBV-transformed_lymphocytes	12	3.03931e-18	12	-1.60679	-1.60679	-1.60679	3.06799e-16	1	0
intron_6_73480367_73480675	ENSG00000135297.15	0.1081	35	1	0.1081	Adipose_Subcutaneous	0.1081	Artery_Aorta	35	1.20959e-15	35	1.60679	1.60679	1.60679	3.42723e-16	1	0
intron_6_73480367_73480675	ENSG00000135297.15	0.1081	35	1	0.1081	Adipose_Subcutaneous	0.1081	Artery_Aorta	35	1.20959e-15	35	1.60679	1.60679	1.60679	3.42723e-16	1	0
intron_6_73480367_73480675	ENSG00000135297.15	0.1081	35	1	0.1081	Adipose_Subcutaneous	0.1081	Artery_Aorta	35	1.20959e-15	35	1.60679	1.60679	1.60679	3.42723e-16	1	0
intron_6_73480367_73480675	ENSG00000135297.15	0.1081	35	1	0.1081	Adipose_Subcutaneous	0.1081	Artery_Aorta	35	1.20959e-15	35	1.60679	1.60679	1.60679	3.42723e-16	1	0
intron_6_73480367_73480675	ENSG00000135297.15	0.1081	35	1	0.1081	Adipose_Subcutaneous	0.1081	Artery_Aorta	35	1.20959e-15	35	1.60679	1.60679	1.60679	3.42723e-16	1	0
intron_6_73480805_73481001	ENSG00000135297.15	0.110394	39	1	0.1081	Adipose_Subcutaneous	0.192755	Nerve_Tibial	38.7863	7.18448e-16	38.7863	1.30247	1.60679	1.59138	0.0671434	1	0
intron_6_73480805_73481001	ENSG00000135297.15	0.110394	39	1	0.1081	Adipose_Subcutaneous	0.192755	Nerve_Tibial	38.7863	7.18448e-16	38.7863	1.30247	1.60679	1.59138	0.0671434	1	0
intron_6_73480805_73481001	ENSG00000135297.15	0.110394	39	1	0.1081	Adipose_Subcutaneous	0.192755	Nerve_Tibial	38.7863	7.18448e-16	38.7863	1.30247	1.60679	1.59138	0.0671434	1	0
intron_6_73480805_73481001	ENSG00000135297.15	0.110394	39	1	0.1081	Adipose_Subcutaneous	0.192755	Nerve_Tibial	38.7863	7.18448e-16	38.7863	1.30247	1.60679	1.59138	0.0671434	1	0
intron_6_73480805_73482040	ENSG00000135297.15	0.1081	37	1	0.1081	Artery_Coronary	0.1081	Brain_Cerebellar_Hemisphere	37	6.10961e-16	37	-1.60679	-1.60679	-1.60679	3.0065e-16	1	0
intron_6_73480805_73482040	ENSG00000135297.15	0.1081	37	1	0.1081	Artery_Coronary	0.1081	Brain_Cerebellar_Hemisphere	37	6.10961e-16	37	-1.60679	-1.60679	-1.60679	3.0065e-16	1	0
intron_6_73480805_73482040	ENSG00000135297.15	0.1081	37	1	0.1081	Artery_Coronary	0.1081	Brain_Cerebellar_Hemisphere	37	6.10961e-16	37	-1.60679	-1.60679	-1.60679	3.0065e-16	1	0
intron_6_73480805_73482040	ENSG00000135297.15	0.1081	37	1	0.1081	Artery_Coronary	0.1081	Brain_Cerebellar_Hemisphere	37	6.10961e-16	37	-1.60679	-1.60679	-1.60679	3.0065e-16	1	0
intron_6_73480805_73482040	ENSG00000135297.15	0.1081	37	1	0.1081	Artery_Coronary	0.1081	Brain_Cerebellar_Hemisphere	37	6.10961e-16	37	-1.60679	-1.60679	-1.60679	3.0065e-16	1	0
intron_6_73480805_73482040	ENSG00000135297.15	0.1081	37	1	0.1081	Artery_Coronary	0.1081	Brain_Cerebellar_Hemisphere	37	6.10961e-16	37	-1.60679	-1.60679	-1.60679	3.0065e-16	1	0
intron_6_73480805_73482449	ENSG00000135297.15	0.860145	26	2	0.6594	Muscle_Skeletal	0.925167	Adipose_Visceral_Omentum	24.5266	6.11354e-16	1.47342	-0.301675	0.440742	-0.211493	0.221296	2	0
intron_6_73480805_73482449	ENSG00000135297.15	0.860145	26	2	0.6594	Muscle_Skeletal	0.925167	Adipose_Visceral_Omentum	24.5266	6.11354e-16	1.47342	-0.301675	0.440742	-0.211493	0.221296	2	0
intron_6_73480805_73482449	ENSG00000135297.15	0.860145	26	2	0.6594	Muscle_Skeletal	0.925167	Adipose_Visceral_Omentum	24.5266	6.11354e-16	1.47342	-0.301675	0.440742	-0.211493	0.221296	2	0
intron_6_73481116_73482040	ENSG00000135297.15	0.185661	37	2	0.00297105	Prostate	0.65631	Artery_Coronary	35.3631	9.10545e-16	1.25118	-0.445013	2.97072	1.56003	0.416466	2	0
intron_6_73481116_73482040	ENSG00000135297.15	0.185661	37	2	0.00297105	Prostate	0.65631	Artery_Coronary	35.3631	9.10545e-16	1.25118	-0.445013	2.97072	1.56003	0.416466	2	0
intron_6_73481116_73482040	ENSG00000135297.15	0.185661	37	2	0.00297105	Prostate	0.65631	Artery_Coronary	35.3631	9.10545e-16	1.25118	-0.445013	2.97072	1.56003	0.416466	2	0
intron_6_73481116_73482040	ENSG00000135297.15	0.185661	37	2	0.00297105	Prostate	0.65631	Artery_Coronary	35.3631	9.10545e-16	1.25118	-0.445013	2.97072	1.56003	0.416466	2	0
intron_6_73481116_73482040	ENSG00000135297.15	0.185661	37	2	0.00297105	Prostate	0.65631	Artery_Coronary	35.3631	9.10545e-16	1.25118	-0.445013	2.97072	1.56003	0.416466	2	0
intron_6_73482244_73492234	ENSG00000135297.15	0.371061	1	1	0.371061	Liver	0.371061	Liver	1	1	1	0.894488	0.894488	0.894488	NA	1	0
intron_6_73482620_73486598	ENSG00000135297.15	0.06024	13	1	0.06024	Adipose_Subcutaneous	0.06024	Minor_Salivary_Gland	13	7.39421e-33	13	1.87903	1.87903	1.87903	2.794e-16	1	0
intron_6_73482620_73486598	ENSG00000135297.15	0.06024	13	1	0.06024	Adipose_Subcutaneous	0.06024	Minor_Salivary_Gland	13	7.39421e-33	13	1.87903	1.87903	1.87903	2.794e-16	1	0
intron_6_73482620_73492234	ENSG00000135297.15	0.156437	48	2	0.0537581	Small_Intestine_Terminal_Ileum	0.5896	Pancreas	35.8863	7.76648e-16	12.1137	-1.92878	0.539416	-1.47563	0.742412	2	0
intron_6_73482620_73492234	ENSG00000135297.15	0.156437	48	2	0.0537581	Small_Intestine_Terminal_Ileum	0.5896	Pancreas	35.8863	7.76648e-16	12.1137	-1.92878	0.539416	-1.47563	0.742412	2	0
intron_6_73482620_73492234	ENSG00000135297.15	0.156437	48	2	0.0537581	Small_Intestine_Terminal_Ileum	0.5896	Pancreas	35.8863	7.76648e-16	12.1137	-1.92878	0.539416	-1.47563	0.742412	2	0
intron_6_73482620_73492234	ENSG00000135297.15	0.156437	48	2	0.0537581	Small_Intestine_Terminal_Ileum	0.5896	Pancreas	35.8863	7.76648e-16	12.1137	-1.92878	0.539416	-1.47563	0.742412	2	0
intron_6_73482620_73492234	ENSG00000135297.15	0.156437	48	2	0.0537581	Small_Intestine_Terminal_Ileum	0.5896	Pancreas	35.8863	7.76648e-16	12.1137	-1.92878	0.539416	-1.47563	0.742412	2	0
intron_6_73482620_73492234	ENSG00000135297.15	0.156437	48	2	0.0537581	Small_Intestine_Terminal_Ileum	0.5896	Pancreas	35.8863	7.76648e-16	12.1137	-1.92878	0.539416	-1.47563	0.742412	2	0
intron_6_73482620_73492234	ENSG00000135297.15	0.156437	48	2	0.0537581	Small_Intestine_Terminal_Ileum	0.5896	Pancreas	35.8863	7.76648e-16	12.1137	-1.92878	0.539416	-1.47563	0.742412	2	0
intron_6_73486761_73492234	ENSG00000135297.15	0.201402	32	2	0.0617151	Breast_Mammary_Tissue	0.5892	Minor_Salivary_Gland	30.5899	1.10229e-15	1.17051	0.539996	1.86834	1.68225	0.266214	2	0
intron_6_73486761_73492234	ENSG00000135297.15	0.201402	32	2	0.0617151	Breast_Mammary_Tissue	0.5892	Minor_Salivary_Gland	30.5899	1.10229e-15	1.17051	0.539996	1.86834	1.68225	0.266214	2	0
intron_6_73486761_73492234	ENSG00000135297.15	0.201402	32	2	0.0617151	Breast_Mammary_Tissue	0.5892	Minor_Salivary_Gland	30.5899	1.10229e-15	1.17051	0.539996	1.86834	1.68225	0.266214	2	0
intron_6_73486761_73492234	ENSG00000135297.15	0.201402	32	2	0.0617151	Breast_Mammary_Tissue	0.5892	Minor_Salivary_Gland	30.5899	1.10229e-15	1.17051	0.539996	1.86834	1.68225	0.266214	2	0
intron_6_73492352_73497736	ENSG00000135297.15	0.6669	13	1	0.6669	Artery_Coronary	0.6669	Adipose_Visceral_Omentum	13	6.86564e-33	13	-0.430406	0.430406	0.0331082	0.446654	1	0
intron_6_73492352_73500574	ENSG00000135297.15	0.213817	24	4	0.0888937	Minor_Salivary_Gland	0.6064	Adipose_Subcutaneous	14.0834	4.94255e-18	0.979208	-1.62062	1.70126	0.88751	1.04513	4	0
intron_6_73492352_73500574	ENSG00000135297.15	0.213817	24	4	0.0888937	Minor_Salivary_Gland	0.6064	Adipose_Subcutaneous	14.0834	4.94255e-18	0.979208	-1.62062	1.70126	0.88751	1.04513	4	0
intron_6_73492352_73500574	ENSG00000135297.15	0.213817	24	4	0.0888937	Minor_Salivary_Gland	0.6064	Adipose_Subcutaneous	14.0834	4.94255e-18	0.979208	-1.62062	1.70126	0.88751	1.04513	4	0
intron_6_73492352_73500574	ENSG00000135297.15	0.213817	24	4	0.0888937	Minor_Salivary_Gland	0.6064	Adipose_Subcutaneous	14.0834	4.94255e-18	0.979208	-1.62062	1.70126	0.88751	1.04513	4	0
intron_6_73492352_73500574	ENSG00000135297.15	0.213817	24	4	0.0888937	Minor_Salivary_Gland	0.6064	Adipose_Subcutaneous	14.0834	4.94255e-18	0.979208	-1.62062	1.70126	0.88751	1.04513	4	0
intron_6_73610547_73615315	ENSG00000119899.12	1	12	1	1	Adrenal_Gland	1	Adrenal_Gland	12	6.38125e-18	12	0	0	0	0	1	0
intron_6_73610547_73615315	ENSG00000119899.12	1	12	1	1	Adrenal_Gland	1	Adrenal_Gland	12	6.38125e-18	12	0	0	0	0	1	0
intron_6_73615447_73621804	ENSG00000119899.12	0.9503	5	1	0.9503	Adipose_Visceral_Omentum	0.9503	Brain_Nucleus_accumbens_basal_ganglia	5	2.52133e-34	5	-0.06233	-0.06233	-0.06233	1.25093e-17	1	0
intron_6_73635500_73636621	ENSG00000119899.12	0.64123	8	2	0.427	Pancreas	0.552	Nerve_Tibial	4.45622	2.44619e-17	3.54378	-0.794336	-0.594766	-0.694663	0.106555	2	0
intron_6_73636707_73638412	ENSG00000119899.12	0.370462	46	4	0.0595089	Uterus	0.7748	Artery_Tibial	22.1854	6.30588e-16	2.15029	-0.794164	1.88441	0.755737	0.820975	4	0
intron_6_73636707_73638412	ENSG00000119899.12	0.370462	46	4	0.0595089	Uterus	0.7748	Artery_Tibial	22.1854	6.30588e-16	2.15029	-0.794164	1.88441	0.755737	0.820975	4	0
intron_6_73636707_73638412	ENSG00000119899.12	0.370462	46	4	0.0595089	Uterus	0.7748	Artery_Tibial	22.1854	6.30588e-16	2.15029	-0.794164	1.88441	0.755737	0.820975	4	0
intron_6_73636707_73638412	ENSG00000119899.12	0.370462	46	4	0.0595089	Uterus	0.7748	Artery_Tibial	22.1854	6.30588e-16	2.15029	-0.794164	1.88441	0.755737	0.820975	4	0
intron_6_73636707_73638412	ENSG00000119899.12	0.370462	46	4	0.0595089	Uterus	0.7748	Artery_Tibial	22.1854	6.30588e-16	2.15029	-0.794164	1.88441	0.755737	0.820975	4	0
intron_6_73636707_73638412	ENSG00000119899.12	0.370462	46	4	0.0595089	Uterus	0.7748	Artery_Tibial	22.1854	6.30588e-16	2.15029	-0.794164	1.88441	0.755737	0.820975	4	0
intron_6_73636707_73638412	ENSG00000119899.12	0.370462	46	4	0.0595089	Uterus	0.7748	Artery_Tibial	22.1854	6.30588e-16	2.15029	-0.794164	1.88441	0.755737	0.820975	4	0
intron_6_73636707_73641691	ENSG00000119899.12	0.75554	4	2	0.495773	Cells_Cultured_fibroblasts	0.8425	Brain_Cerebellar_Hemisphere	3.03721	7.82605e-32	0.962792	-0.681155	-0.198697	-0.56054	0.241229	2	0
intron_6_73638499_73641691	ENSG00000119899.12	0.543	47	1	0.543	Adipose_Subcutaneous	0.543	Artery_Tibial	47	6.59008e-16	47	-0.608283	0.608283	-0.556514	0.248215	1	0
intron_6_73638499_73641691	ENSG00000119899.12	0.543	47	1	0.543	Adipose_Subcutaneous	0.543	Artery_Tibial	47	6.59008e-16	47	-0.608283	0.608283	-0.556514	0.248215	1	0
intron_6_73638499_73641691	ENSG00000119899.12	0.543	47	1	0.543	Adipose_Subcutaneous	0.543	Artery_Tibial	47	6.59008e-16	47	-0.608283	0.608283	-0.556514	0.248215	1	0
intron_6_73638499_73641691	ENSG00000119899.12	0.543	47	1	0.543	Adipose_Subcutaneous	0.543	Artery_Tibial	47	6.59008e-16	47	-0.608283	0.608283	-0.556514	0.248215	1	0
intron_6_73638499_73641691	ENSG00000119899.12	0.543	47	1	0.543	Adipose_Subcutaneous	0.543	Artery_Tibial	47	6.59008e-16	47	-0.608283	0.608283	-0.556514	0.248215	1	0
intron_6_73638499_73641691	ENSG00000119899.12	0.543	47	1	0.543	Adipose_Subcutaneous	0.543	Artery_Tibial	47	6.59008e-16	47	-0.608283	0.608283	-0.556514	0.248215	1	0
intron_6_73641924_73644407	ENSG00000119899.12	0.91041	34	3	0.55	Brain_Hypothalamus	0.976293	Ovary	21.6879	6.01255e-16	2.19646	-0.59776	0.212522	-0.0508449	0.314917	3	0
intron_6_73641924_73644407	ENSG00000119899.12	0.91041	34	3	0.55	Brain_Hypothalamus	0.976293	Ovary	21.6879	6.01255e-16	2.19646	-0.59776	0.212522	-0.0508449	0.314917	3	0
intron_6_73641924_73644407	ENSG00000119899.12	0.91041	34	3	0.55	Brain_Hypothalamus	0.976293	Ovary	21.6879	6.01255e-16	2.19646	-0.59776	0.212522	-0.0508449	0.314917	3	0
intron_6_73641924_73644407	ENSG00000119899.12	0.91041	34	3	0.55	Brain_Hypothalamus	0.976293	Ovary	21.6879	6.01255e-16	2.19646	-0.59776	0.212522	-0.0508449	0.314917	3	0
intron_6_73644603_73653793	ENSG00000119899.12	0.711814	46	2	0.459853	Brain_Cerebellar_Hemisphere	0.573466	Liver	40.947	1.27556e-15	5.05296	-0.739088	0.678314	-0.595372	0.194021	2	0
intron_6_73644603_73653793	ENSG00000119899.12	0.711814	46	2	0.459853	Brain_Cerebellar_Hemisphere	0.573466	Liver	40.947	1.27556e-15	5.05296	-0.739088	0.678314	-0.595372	0.194021	2	0
intron_6_73644603_73653793	ENSG00000119899.12	0.711814	46	2	0.459853	Brain_Cerebellar_Hemisphere	0.573466	Liver	40.947	1.27556e-15	5.05296	-0.739088	0.678314	-0.595372	0.194021	2	0
intron_6_73644603_73653793	ENSG00000119899.12	0.711814	46	2	0.459853	Brain_Cerebellar_Hemisphere	0.573466	Liver	40.947	1.27556e-15	5.05296	-0.739088	0.678314	-0.595372	0.194021	2	0
intron_6_73644603_73653793	ENSG00000119899.12	0.711814	46	2	0.459853	Brain_Cerebellar_Hemisphere	0.573466	Liver	40.947	1.27556e-15	5.05296	-0.739088	0.678314	-0.595372	0.194021	2	0
intron_6_73644603_73653793	ENSG00000119899.12	0.711814	46	2	0.459853	Brain_Cerebellar_Hemisphere	0.573466	Liver	40.947	1.27556e-15	5.05296	-0.739088	0.678314	-0.595372	0.194021	2	0
intron_6_73644603_73653793	ENSG00000119899.12	0.711814	46	2	0.459853	Brain_Cerebellar_Hemisphere	0.573466	Liver	40.947	1.27556e-15	5.05296	-0.739088	0.678314	-0.595372	0.194021	2	0
intron_6_73697572_73723251	ENSG00000156535.13	0.491524	12	3	0.128302	Minor_Salivary_Gland	0.9623	Adipose_Subcutaneous	7.08903	1.67352e-17	0.999209	-0.0472675	1.52083	0.209273	0.445103	3	0
intron_6_73697572_73723251	ENSG00000156535.13	0.491524	12	3	0.128302	Minor_Salivary_Gland	0.9623	Adipose_Subcutaneous	7.08903	1.67352e-17	0.999209	-0.0472675	1.52083	0.209273	0.445103	3	0
intron_6_73788612_73792626	ENSG00000156535.13	0.194924	8	3	0.1066	Esophagus_Mucosa	0.475157	Skin_Not_Sun_Exposed_Suprapubic	6.07067	1.03526e-18	0.940807	-0.801573	1.61367	1.00453	1.08811	3	0
intron_6_73788612_73792626	ENSG00000156535.13	0.194924	8	3	0.1066	Esophagus_Mucosa	0.475157	Skin_Not_Sun_Exposed_Suprapubic	6.07067	1.03526e-18	0.940807	-0.801573	1.61367	1.00453	1.08811	3	0
intron_6_73808248_73809984	ENSG00000156535.13	0.2036	8	1	0.2036	Adipose_Subcutaneous	0.2036	Esophagus_Mucosa	8	2.49968e-17	8	1.27136	1.27136	1.27136	1.18688e-16	1	0
intron_6_73808248_73809984	ENSG00000156535.13	0.2036	8	1	0.2036	Adipose_Subcutaneous	0.2036	Esophagus_Mucosa	8	2.49968e-17	8	1.27136	1.27136	1.27136	1.18688e-16	1	0
intron_6_7390073_7393099	ENSG00000124784.8	0.3941	10	1	0.3941	Adipose_Visceral_Omentum	0.3941	Adipose_Subcutaneous	10	2.37172e-17	10	0.852206	0.852206	0.852206	7.40149e-17	1	0
intron_6_7390073_7393099	ENSG00000124784.8	0.3941	10	1	0.3941	Adipose_Visceral_Omentum	0.3941	Adipose_Subcutaneous	10	2.37172e-17	10	0.852206	0.852206	0.852206	7.40149e-17	1	0
intron_6_7393303_7395021	ENSG00000124784.8	0.23207	29	2	0.135616	Cells_EBV-transformed_lymphocytes	0.3881	Colon_Transverse	20.0374	1.0515e-15	8.96256	-1.49232	0.863068	-0.385455	1.01937	2	0
intron_6_7393303_7395021	ENSG00000124784.8	0.23207	29	2	0.135616	Cells_EBV-transformed_lymphocytes	0.3881	Colon_Transverse	20.0374	1.0515e-15	8.96256	-1.49232	0.863068	-0.385455	1.01937	2	0
intron_6_7393303_7395021	ENSG00000124784.8	0.23207	29	2	0.135616	Cells_EBV-transformed_lymphocytes	0.3881	Colon_Transverse	20.0374	1.0515e-15	8.96256	-1.49232	0.863068	-0.385455	1.01937	2	0
intron_6_7393303_7395021	ENSG00000124784.8	0.23207	29	2	0.135616	Cells_EBV-transformed_lymphocytes	0.3881	Colon_Transverse	20.0374	1.0515e-15	8.96256	-1.49232	0.863068	-0.385455	1.01937	2	0
intron_6_7393303_7395053	ENSG00000124784.8	0.00430829	46	2	0.001408	Brain_Nucleus_accumbens_basal_ganglia	0.9722	Brain_Cerebellar_Hemisphere	43.2797	5.57083e-16	1.78945	-0.0348492	3.19301	0.158753	0.641193	2	0
intron_6_7393303_7395053	ENSG00000124784.8	0.00430829	46	2	0.001408	Brain_Nucleus_accumbens_basal_ganglia	0.9722	Brain_Cerebellar_Hemisphere	43.2797	5.57083e-16	1.78945	-0.0348492	3.19301	0.158753	0.641193	2	0
intron_6_7393303_7395053	ENSG00000124784.8	0.00430829	46	2	0.001408	Brain_Nucleus_accumbens_basal_ganglia	0.9722	Brain_Cerebellar_Hemisphere	43.2797	5.57083e-16	1.78945	-0.0348492	3.19301	0.158753	0.641193	2	0
intron_6_7393303_7395053	ENSG00000124784.8	0.00430829	46	2	0.001408	Brain_Nucleus_accumbens_basal_ganglia	0.9722	Brain_Cerebellar_Hemisphere	43.2797	5.57083e-16	1.78945	-0.0348492	3.19301	0.158753	0.641193	2	0
intron_6_7393303_7395053	ENSG00000124784.8	0.00430829	46	2	0.001408	Brain_Nucleus_accumbens_basal_ganglia	0.9722	Brain_Cerebellar_Hemisphere	43.2797	5.57083e-16	1.78945	-0.0348492	3.19301	0.158753	0.641193	2	0
intron_6_7393303_7395053	ENSG00000124784.8	0.00430829	46	2	0.001408	Brain_Nucleus_accumbens_basal_ganglia	0.9722	Brain_Cerebellar_Hemisphere	43.2797	5.57083e-16	1.78945	-0.0348492	3.19301	0.158753	0.641193	2	0
intron_6_7393303_7395053	ENSG00000124784.8	0.00430829	46	2	0.001408	Brain_Nucleus_accumbens_basal_ganglia	0.9722	Brain_Cerebellar_Hemisphere	43.2797	5.57083e-16	1.78945	-0.0348492	3.19301	0.158753	0.641193	2	0
intron_6_7396772_7398698	ENSG00000124784.8	0.000735	2	1	0.000735	Ovary	0.000735	Adipose_Visceral_Omentum	2	3.53145e-16	2	3.37618	3.37618	3.37618	4.44089e-16	1	0
intron_6_75106496_75109018	ENSG00000111799.20	0.494083	17	1	0.4335	Heart_Atrial_Appendage	0.6243	Breast_Mammary_Tissue	16.816	6.01329e-18	16.816	-0.783216	0.783216	0.21893	0.678791	1	0
intron_6_75106496_75109018	ENSG00000111799.20	0.494083	17	1	0.4335	Heart_Atrial_Appendage	0.6243	Breast_Mammary_Tissue	16.816	6.01329e-18	16.816	-0.783216	0.783216	0.21893	0.678791	1	0
intron_6_75106496_75109018	ENSG00000111799.20	0.494083	17	1	0.4335	Heart_Atrial_Appendage	0.6243	Breast_Mammary_Tissue	16.816	6.01329e-18	16.816	-0.783216	0.783216	0.21893	0.678791	1	0
intron_6_75109167_75113204	ENSG00000111799.20	0.874927	2	2	0.6104	Adipose_Subcutaneous	0.9428	Skin_Sun_Exposed_Lower_leg	1.03061	0.969393	0.969393	-0.509503	-0.0717511	-0.290627	0.309537	2	0
intron_6_75137579_75138320	ENSG00000111799.20	0.07382	2	1	0.07382	Ovary	0.07382	Adipose_Visceral_Omentum	2	3.3547e-17	2	-1.78773	1.78773	3.33067e-16	2.52823	1	0
intron_6_75138340_75138448	ENSG00000111799.20	0.1227	3	1	0.1227	Adipose_Visceral_Omentum	0.1227	Adipose_Visceral_Omentum	3	2.11126e-48	3	1.54354	1.54354	1.54354	0	1	0
intron_6_75143388_75145326	ENSG00000111799.20	0.5249	19	1	0.5249	Artery_Aorta	0.5249	Esophagus_Muscularis	19	1.09994e-17	19	-0.63581	0.63581	0.167319	0.630208	1	0
intron_6_75143388_75145326	ENSG00000111799.20	0.5249	19	1	0.5249	Artery_Aorta	0.5249	Esophagus_Muscularis	19	1.09994e-17	19	-0.63581	0.63581	0.167319	0.630208	1	0
intron_6_75189815_75191701	ENSG00000111799.20	0.3196	3	1	0.3196	Adipose_Subcutaneous	0.3196	Esophagus_Muscularis	3	4.79508e-17	3	-0.99528	-0.99528	-0.99528	2.6037e-16	1	0
intron_6_75189815_75191701	ENSG00000111799.20	0.3196	3	1	0.3196	Adipose_Subcutaneous	0.3196	Esophagus_Muscularis	3	4.79508e-17	3	-0.99528	-0.99528	-0.99528	2.6037e-16	1	0
intron_6_75240385_75241176	ENSG00000112695.11	0.518759	48	2	0.25407	Minor_Salivary_Gland	0.543325	Muscle_Skeletal	46.0643	9.41386e-16	1.93571	-1.14052	1.11839	0.220636	1.07415	2	0
intron_6_75240385_75241176	ENSG00000112695.11	0.518759	48	2	0.25407	Minor_Salivary_Gland	0.543325	Muscle_Skeletal	46.0643	9.41386e-16	1.93571	-1.14052	1.11839	0.220636	1.07415	2	0
intron_6_75240385_75241176	ENSG00000112695.11	0.518759	48	2	0.25407	Minor_Salivary_Gland	0.543325	Muscle_Skeletal	46.0643	9.41386e-16	1.93571	-1.14052	1.11839	0.220636	1.07415	2	0
intron_6_75240385_75241176	ENSG00000112695.11	0.518759	48	2	0.25407	Minor_Salivary_Gland	0.543325	Muscle_Skeletal	46.0643	9.41386e-16	1.93571	-1.14052	1.11839	0.220636	1.07415	2	0
intron_6_75240385_75241176	ENSG00000112695.11	0.518759	48	2	0.25407	Minor_Salivary_Gland	0.543325	Muscle_Skeletal	46.0643	9.41386e-16	1.93571	-1.14052	1.11839	0.220636	1.07415	2	0
intron_6_75240385_75241176	ENSG00000112695.11	0.518759	48	2	0.25407	Minor_Salivary_Gland	0.543325	Muscle_Skeletal	46.0643	9.41386e-16	1.93571	-1.14052	1.11839	0.220636	1.07415	2	0
intron_6_75265338_75267641	ENSG00000112697.15	0.826481	46	1	0.5832	Whole_Blood	0.8368	Adipose_Visceral_Omentum	45.3461	6.88633e-16	45.3461	-0.205988	0.548717	-0.0126644	0.232264	1	0
intron_6_75265338_75267641	ENSG00000112697.15	0.826481	46	1	0.5832	Whole_Blood	0.8368	Adipose_Visceral_Omentum	45.3461	6.88633e-16	45.3461	-0.205988	0.548717	-0.0126644	0.232264	1	0
intron_6_75265338_75267641	ENSG00000112697.15	0.826481	46	1	0.5832	Whole_Blood	0.8368	Adipose_Visceral_Omentum	45.3461	6.88633e-16	45.3461	-0.205988	0.548717	-0.0126644	0.232264	1	0
intron_6_75265338_75267641	ENSG00000112697.15	0.826481	46	1	0.5832	Whole_Blood	0.8368	Adipose_Visceral_Omentum	45.3461	6.88633e-16	45.3461	-0.205988	0.548717	-0.0126644	0.232264	1	0
intron_6_75265338_75267641	ENSG00000112697.15	0.826481	46	1	0.5832	Whole_Blood	0.8368	Adipose_Visceral_Omentum	45.3461	6.88633e-16	45.3461	-0.205988	0.548717	-0.0126644	0.232264	1	0
intron_6_75265338_75267641	ENSG00000112697.15	0.826481	46	1	0.5832	Whole_Blood	0.8368	Adipose_Visceral_Omentum	45.3461	6.88633e-16	45.3461	-0.205988	0.548717	-0.0126644	0.232264	1	0
intron_6_75265338_75284402	ENSG00000112697.15	0.80536	28	1	0.65097	Vagina	0.8368	Breast_Mammary_Tissue	27.4636	6.90304e-16	27.4636	-0.452415	-0.205988	-0.245524	0.0865509	1	0
intron_6_75265338_75284402	ENSG00000112697.15	0.80536	28	1	0.65097	Vagina	0.8368	Breast_Mammary_Tissue	27.4636	6.90304e-16	27.4636	-0.452415	-0.205988	-0.245524	0.0865509	1	0
intron_6_75265338_75284402	ENSG00000112697.15	0.80536	28	1	0.65097	Vagina	0.8368	Breast_Mammary_Tissue	27.4636	6.90304e-16	27.4636	-0.452415	-0.205988	-0.245524	0.0865509	1	0
intron_6_75265338_75284402	ENSG00000112697.15	0.80536	28	1	0.65097	Vagina	0.8368	Breast_Mammary_Tissue	27.4636	6.90304e-16	27.4636	-0.452415	-0.205988	-0.245524	0.0865509	1	0
intron_6_75267748_75284402	ENSG00000112697.15	0.5787	40	1	0.5787	Brain_Amygdala	0.5787	Brain_Caudate_basal_ganglia	40	9.02099e-16	40	-0.555285	0.555285	0.222114	0.51541	1	0
intron_6_75267748_75284402	ENSG00000112697.15	0.5787	40	1	0.5787	Brain_Amygdala	0.5787	Brain_Caudate_basal_ganglia	40	9.02099e-16	40	-0.555285	0.555285	0.222114	0.51541	1	0
intron_6_75267748_75284402	ENSG00000112697.15	0.5787	40	1	0.5787	Brain_Amygdala	0.5787	Brain_Caudate_basal_ganglia	40	9.02099e-16	40	-0.555285	0.555285	0.222114	0.51541	1	0
intron_6_75267748_75284402	ENSG00000112697.15	0.5787	40	1	0.5787	Brain_Amygdala	0.5787	Brain_Caudate_basal_ganglia	40	9.02099e-16	40	-0.555285	0.555285	0.222114	0.51541	1	0
intron_6_75267748_75284402	ENSG00000112697.15	0.5787	40	1	0.5787	Brain_Amygdala	0.5787	Brain_Caudate_basal_ganglia	40	9.02099e-16	40	-0.555285	0.555285	0.222114	0.51541	1	0
intron_6_75267748_75284402	ENSG00000112697.15	0.5787	40	1	0.5787	Brain_Amygdala	0.5787	Brain_Caudate_basal_ganglia	40	9.02099e-16	40	-0.555285	0.555285	0.222114	0.51541	1	0
intron_6_75295950_75312397	ENSG00000118407.14	0.491031	1	1	0.491031	Heart_Left_Ventricle	0.491031	Heart_Left_Ventricle	1	1	1	-0.68867	-0.68867	-0.68867	NA	1	0
intron_6_75308897_75312397	ENSG00000118407.14	0.0431547	10	1	0.0431547	Adipose_Visceral_Omentum	0.0431547	Adipose_Visceral_Omentum	10	1.34038e-32	10	-2.02221	2.02221	0	2.1316	1	0
intron_6_75308897_75312397	ENSG00000118407.14	0.0431547	10	1	0.0431547	Adipose_Visceral_Omentum	0.0431547	Adipose_Visceral_Omentum	10	1.34038e-32	10	-2.02221	2.02221	0	2.1316	1	0
intron_6_75602576_75621532	ENSG00000112701.17	0.8283	10	1	0.8283	Brain_Cerebellar_Hemisphere	0.8283	Brain_Putamen_basal_ganglia	10	2.56537e-17	10	-0.216882	0.216882	0.130129	0.182891	1	0
intron_6_75621625_75622751	ENSG00000112701.17	0.9132	6	1	0.9132	Ovary	0.9132	Adipose_Visceral_Omentum	6	7.88927e-17	6	-0.109003	0.109003	-0.0363344	0.112578	1	0
intron_6_75621625_75623900	ENSG00000112701.17	2.57501e-12	44	3	6.00299e-13	Brain_Cortex	0.0906033	Brain_Substantia_nigra	38.1422	1.04002e-15	1.48501	-1.69222	7.20041	1.38439	2.11296	3	0
intron_6_75621625_75623900	ENSG00000112701.17	2.57501e-12	44	3	6.00299e-13	Brain_Cortex	0.0906033	Brain_Substantia_nigra	38.1422	1.04002e-15	1.48501	-1.69222	7.20041	1.38439	2.11296	3	0
intron_6_75621625_75623900	ENSG00000112701.17	2.57501e-12	44	3	6.00299e-13	Brain_Cortex	0.0906033	Brain_Substantia_nigra	38.1422	1.04002e-15	1.48501	-1.69222	7.20041	1.38439	2.11296	3	0
intron_6_75621625_75623900	ENSG00000112701.17	2.57501e-12	44	3	6.00299e-13	Brain_Cortex	0.0906033	Brain_Substantia_nigra	38.1422	1.04002e-15	1.48501	-1.69222	7.20041	1.38439	2.11296	3	0
intron_6_75621625_75623900	ENSG00000112701.17	2.57501e-12	44	3	6.00299e-13	Brain_Cortex	0.0906033	Brain_Substantia_nigra	38.1422	1.04002e-15	1.48501	-1.69222	7.20041	1.38439	2.11296	3	0
intron_6_75621625_75623900	ENSG00000112701.17	2.57501e-12	44	3	6.00299e-13	Brain_Cortex	0.0906033	Brain_Substantia_nigra	38.1422	1.04002e-15	1.48501	-1.69222	7.20041	1.38439	2.11296	3	0
intron_6_75622858_75623900	ENSG00000112701.17	0.6998	46	1	0.6998	Brain_Amygdala	0.6998	Artery_Aorta	46	8.87833e-16	46	-0.38559	0.38559	-0.0335296	0.388375	1	0
intron_6_75622858_75623900	ENSG00000112701.17	0.6998	46	1	0.6998	Brain_Amygdala	0.6998	Artery_Aorta	46	8.87833e-16	46	-0.38559	0.38559	-0.0335296	0.388375	1	0
intron_6_75622858_75623900	ENSG00000112701.17	0.6998	46	1	0.6998	Brain_Amygdala	0.6998	Artery_Aorta	46	8.87833e-16	46	-0.38559	0.38559	-0.0335296	0.388375	1	0
intron_6_75622858_75623900	ENSG00000112701.17	0.6998	46	1	0.6998	Brain_Amygdala	0.6998	Artery_Aorta	46	8.87833e-16	46	-0.38559	0.38559	-0.0335296	0.388375	1	0
intron_6_75622858_75623900	ENSG00000112701.17	0.6998	46	1	0.6998	Brain_Amygdala	0.6998	Artery_Aorta	46	8.87833e-16	46	-0.38559	0.38559	-0.0335296	0.388375	1	0
intron_6_75622858_75623900	ENSG00000112701.17	0.6998	46	1	0.6998	Brain_Amygdala	0.6998	Artery_Aorta	46	8.87833e-16	46	-0.38559	0.38559	-0.0335296	0.388375	1	0
intron_6_75634811_75640684	ENSG00000112701.17	3.74433e-13	31	2	1.866e-13	Skin_Not_Sun_Exposed_Suprapubic	0.0001755	Adipose_Subcutaneous	28.2621	9.08429e-16	2.73786	-7.35806	7.35806	-0.00470118	4.30725	2	0
intron_6_75634811_75640684	ENSG00000112701.17	3.74433e-13	31	2	1.866e-13	Skin_Not_Sun_Exposed_Suprapubic	0.0001755	Adipose_Subcutaneous	28.2621	9.08429e-16	2.73786	-7.35806	7.35806	-0.00470118	4.30725	2	0
intron_6_75634811_75640684	ENSG00000112701.17	3.74433e-13	31	2	1.866e-13	Skin_Not_Sun_Exposed_Suprapubic	0.0001755	Adipose_Subcutaneous	28.2621	9.08429e-16	2.73786	-7.35806	7.35806	-0.00470118	4.30725	2	0
intron_6_75634811_75640687	ENSG00000112701.17	0.000812987	49	2	0.000168684	Adrenal_Gland	0.869058	Brain_Cerebellar_Hemisphere	33.7924	7.84404e-16	15.2076	-3.14716	3.76182	0.896995	1.93116	2	0
intron_6_75634811_75640687	ENSG00000112701.17	0.000812987	49	2	0.000168684	Adrenal_Gland	0.869058	Brain_Cerebellar_Hemisphere	33.7924	7.84404e-16	15.2076	-3.14716	3.76182	0.896995	1.93116	2	0
intron_6_75634811_75640687	ENSG00000112701.17	0.000812987	49	2	0.000168684	Adrenal_Gland	0.869058	Brain_Cerebellar_Hemisphere	33.7924	7.84404e-16	15.2076	-3.14716	3.76182	0.896995	1.93116	2	0
intron_6_75634811_75640687	ENSG00000112701.17	0.000812987	49	2	0.000168684	Adrenal_Gland	0.869058	Brain_Cerebellar_Hemisphere	33.7924	7.84404e-16	15.2076	-3.14716	3.76182	0.896995	1.93116	2	0
intron_6_75634811_75640687	ENSG00000112701.17	0.000812987	49	2	0.000168684	Adrenal_Gland	0.869058	Brain_Cerebellar_Hemisphere	33.7924	7.84404e-16	15.2076	-3.14716	3.76182	0.896995	1.93116	2	0
intron_6_75634811_75640687	ENSG00000112701.17	0.000812987	49	2	0.000168684	Adrenal_Gland	0.869058	Brain_Cerebellar_Hemisphere	33.7924	7.84404e-16	15.2076	-3.14716	3.76182	0.896995	1.93116	2	0
intron_6_75634811_75640687	ENSG00000112701.17	0.000812987	49	2	0.000168684	Adrenal_Gland	0.869058	Brain_Cerebellar_Hemisphere	33.7924	7.84404e-16	15.2076	-3.14716	3.76182	0.896995	1.93116	2	0
intron_6_75634811_75647731	ENSG00000112701.17	2.55331e-05	20	2	0.0001755	Brain_Cerebellum	0.9916	Heart_Left_Ventricle	19.3442	3.07407e-18	0.655812	-3.7519	3.7519	2.81445	2.39556	2	0
intron_6_75634811_75647731	ENSG00000112701.17	2.55331e-05	20	2	0.0001755	Brain_Cerebellum	0.9916	Heart_Left_Ventricle	19.3442	3.07407e-18	0.655812	-3.7519	3.7519	2.81445	2.39556	2	0
intron_6_75634811_75647731	ENSG00000112701.17	2.55331e-05	20	2	0.0001755	Brain_Cerebellum	0.9916	Heart_Left_Ventricle	19.3442	3.07407e-18	0.655812	-3.7519	3.7519	2.81445	2.39556	2	0
intron_6_75640704_75647731	ENSG00000112701.17	1.36221e-12	47	2	1.44878e-13	Ovary	0.148108	Muscle_Skeletal	37.1716	9.23074e-16	8.97214	-7.39178	1.47803	-5.55516	3.56586	2	0
intron_6_75640704_75647731	ENSG00000112701.17	1.36221e-12	47	2	1.44878e-13	Ovary	0.148108	Muscle_Skeletal	37.1716	9.23074e-16	8.97214	-7.39178	1.47803	-5.55516	3.56586	2	0
intron_6_75640704_75647731	ENSG00000112701.17	1.36221e-12	47	2	1.44878e-13	Ovary	0.148108	Muscle_Skeletal	37.1716	9.23074e-16	8.97214	-7.39178	1.47803	-5.55516	3.56586	2	0
intron_6_75640704_75647731	ENSG00000112701.17	1.36221e-12	47	2	1.44878e-13	Ovary	0.148108	Muscle_Skeletal	37.1716	9.23074e-16	8.97214	-7.39178	1.47803	-5.55516	3.56586	2	0
intron_6_75640704_75647731	ENSG00000112701.17	1.36221e-12	47	2	1.44878e-13	Ovary	0.148108	Muscle_Skeletal	37.1716	9.23074e-16	8.97214	-7.39178	1.47803	-5.55516	3.56586	2	0
intron_6_75640704_75647731	ENSG00000112701.17	1.36221e-12	47	2	1.44878e-13	Ovary	0.148108	Muscle_Skeletal	37.1716	9.23074e-16	8.97214	-7.39178	1.47803	-5.55516	3.56586	2	0
intron_6_75663518_75666712	ENSG00000112701.17	0.000181892	15	1	0.0001517	Liver	0.0002069	Brain_Anterior_cingulate_cortex_BA24	14.9891	1.08722e-17	14.9891	-3.78827	3.78827	1.74192	3.42781	1	0
intron_6_75663518_75666712	ENSG00000112701.17	0.000181892	15	1	0.0001517	Liver	0.0002069	Brain_Anterior_cingulate_cortex_BA24	14.9891	1.08722e-17	14.9891	-3.78827	3.78827	1.74192	3.42781	1	0
intron_6_75676054_75677036	ENSG00000112701.17	0.9252	25	1	0.9252	Adipose_Subcutaneous	0.9252	Colon_Transverse	25	2.05855e-17	25	0.0938856	0.0938856	0.0938856	1.13312e-17	1	0
intron_6_75676054_75677036	ENSG00000112701.17	0.9252	25	1	0.9252	Adipose_Subcutaneous	0.9252	Colon_Transverse	25	2.05855e-17	25	0.0938856	0.0938856	0.0938856	1.13312e-17	1	0
intron_6_75676054_75677168	ENSG00000112701.17	1.758e-05	29	2	0.0001649	Brain_Cerebellum	0.9252	Adipose_Visceral_Omentum	26.86	7.2758e-16	2.14001	-0.0938856	3.76749	1.2156	1.19678	2	0
intron_6_75676054_75677168	ENSG00000112701.17	1.758e-05	29	2	0.0001649	Brain_Cerebellum	0.9252	Adipose_Visceral_Omentum	26.86	7.2758e-16	2.14001	-0.0938856	3.76749	1.2156	1.19678	2	0
intron_6_75678927_75695804	ENSG00000112701.17	0.000145	1	1	0.000145	Whole_Blood	0.000145	Whole_Blood	1	1	1	-3.79948	-3.79948	-3.79948	NA	1	0
intron_6_75697517_75702645	ENSG00000112701.17	0.0001837	24	1	0.0001837	Skin_Sun_Exposed_Lower_leg	0.0001837	Adipose_Subcutaneous	24	3.09659e-18	24	-3.74044	3.74044	-0.623406	3.76744	1	0
intron_6_75703072_75709527	ENSG00000112701.17	1.76387e-05	48	2	0.0001688	Brain_Amygdala	0.1652	Cells_Cultured_fibroblasts	45.2284	1.16192e-15	1.89913	-1.38779	3.76164	1.8208	0.624473	2	0
intron_6_75703072_75709527	ENSG00000112701.17	1.76387e-05	48	2	0.0001688	Brain_Amygdala	0.1652	Cells_Cultured_fibroblasts	45.2284	1.16192e-15	1.89913	-1.38779	3.76164	1.8208	0.624473	2	0
intron_6_75703072_75709527	ENSG00000112701.17	1.76387e-05	48	2	0.0001688	Brain_Amygdala	0.1652	Cells_Cultured_fibroblasts	45.2284	1.16192e-15	1.89913	-1.38779	3.76164	1.8208	0.624473	2	0
intron_6_75703072_75709527	ENSG00000112701.17	1.76387e-05	48	2	0.0001688	Brain_Amygdala	0.1652	Cells_Cultured_fibroblasts	45.2284	1.16192e-15	1.89913	-1.38779	3.76164	1.8208	0.624473	2	0
intron_6_75703072_75709527	ENSG00000112701.17	1.76387e-05	48	2	0.0001688	Brain_Amygdala	0.1652	Cells_Cultured_fibroblasts	45.2284	1.16192e-15	1.89913	-1.38779	3.76164	1.8208	0.624473	2	0
intron_6_75703072_75709527	ENSG00000112701.17	1.76387e-05	48	2	0.0001688	Brain_Amygdala	0.1652	Cells_Cultured_fibroblasts	45.2284	1.16192e-15	1.89913	-1.38779	3.76164	1.8208	0.624473	2	0
intron_6_75749423_75817501	ENSG00000196586.13	0.8351	22	1	0.8351	Adipose_Subcutaneous	0.8351	Brain_Frontal_Cortex_BA9	22	1.64543e-17	22	-0.208165	0.208165	0.170317	0.122503	1	0
intron_6_75749423_75817501	ENSG00000196586.13	0.8351	22	1	0.8351	Adipose_Subcutaneous	0.8351	Brain_Frontal_Cortex_BA9	22	1.64543e-17	22	-0.208165	0.208165	0.170317	0.122503	1	0
intron_6_7580240_7582642	ENSG00000096696.13	0.3185	10	1	0.3185	Skin_Sun_Exposed_Lower_leg	0.3185	Skin_Not_Sun_Exposed_Suprapubic	10	9.15293e-18	10	-0.997545	0.997545	0.798036	0.630903	1	0
intron_6_7580240_7582642	ENSG00000096696.13	0.3185	10	1	0.3185	Skin_Sun_Exposed_Lower_leg	0.3185	Skin_Not_Sun_Exposed_Suprapubic	10	9.15293e-18	10	-0.997545	0.997545	0.798036	0.630903	1	0
intron_6_75881818_75886004	ENSG00000196586.13	0.7625	17	1	0.7625	Artery_Aorta	0.7625	Adipose_Subcutaneous	17	6.4452e-18	17	-0.302199	0.302199	-0.0533293	0.306611	1	0
intron_6_75881818_75886004	ENSG00000196586.13	0.7625	17	1	0.7625	Artery_Aorta	0.7625	Adipose_Subcutaneous	17	6.4452e-18	17	-0.302199	0.302199	-0.0533293	0.306611	1	0
intron_6_75892690_75895231	ENSG00000196586.13	1.58046e-08	19	3	8.96693e-08	Brain_Anterior_cingulate_cortex_BA24	0.3657	Adipose_Subcutaneous	10.874	1.68836e-17	1.60984	-5.3465	5.09903	-1.0575	4.58661	3	0
intron_6_75892690_75907605	ENSG00000196586.13	9.80723e-06	21	2	1.65e-06	Brain_Spinal_cord_cervical_c-1	0.7627	Artery_Aorta	16.1187	4.0504e-18	4.88127	0.301937	4.79215	3.72305	1.95969	2	0
intron_6_75895260_75898373	ENSG00000196586.13	1.7254e-09	22	2	1.488e-06	Brain_Cerebellum	0.504	Skin_Sun_Exposed_Lower_leg	19.9349	8.80703e-18	2.06514	-4.81284	-0.668209	-2.07213	1.79963	2	0
intron_6_75895260_75898373	ENSG00000196586.13	1.7254e-09	22	2	1.488e-06	Brain_Cerebellum	0.504	Skin_Sun_Exposed_Lower_leg	19.9349	8.80703e-18	2.06514	-4.81284	-0.668209	-2.07213	1.79963	2	0
intron_6_75895260_75907605	ENSG00000196586.13	0.504	2	1	0.504	Adrenal_Gland	0.504	Adrenal_Gland	2	3.53145e-16	2	0.668209	0.668209	0.668209	0	1	0
intron_6_7590413_7593734	ENSG00000168566.12	0.910303	12	3	0.4646	Cells_EBV-transformed_lymphocytes	0.8416	Brain_Cerebellar_Hemisphere	9.27806	1.12163e-17	1.00291	-0.731293	-0.199847	-0.537882	0.188264	3	0
intron_6_7590413_7593734	ENSG00000168566.12	0.910303	12	3	0.4646	Cells_EBV-transformed_lymphocytes	0.8416	Brain_Cerebellar_Hemisphere	9.27806	1.12163e-17	1.00291	-0.731293	-0.199847	-0.537882	0.188264	3	0
intron_6_75908627_75911672	ENSG00000196586.13	1.733e-06	32	1	1.733e-06	Adipose_Visceral_Omentum	1.733e-06	Artery_Coronary	32	1.73537e-15	32	-4.7823	4.7823	-2.39115	4.20786	1	0
intron_6_75908627_75911672	ENSG00000196586.13	1.733e-06	32	1	1.733e-06	Adipose_Visceral_Omentum	1.733e-06	Artery_Coronary	32	1.73537e-15	32	-4.7823	4.7823	-2.39115	4.20786	1	0
intron_6_75908627_75911672	ENSG00000196586.13	1.733e-06	32	1	1.733e-06	Adipose_Visceral_Omentum	1.733e-06	Artery_Coronary	32	1.73537e-15	32	-4.7823	4.7823	-2.39115	4.20786	1	0
intron_6_75908627_75911672	ENSG00000196586.13	1.733e-06	32	1	1.733e-06	Adipose_Visceral_Omentum	1.733e-06	Artery_Coronary	32	1.73537e-15	32	-4.7823	4.7823	-2.39115	4.20786	1	0
intron_6_75908627_75911672	ENSG00000196586.13	1.733e-06	32	1	1.733e-06	Adipose_Visceral_Omentum	1.733e-06	Artery_Coronary	32	1.73537e-15	32	-4.7823	4.7823	-2.39115	4.20786	1	0
intron_6_75908627_75914063	ENSG00000196586.13	1.85642e-06	38	1	1.733e-06	Artery_Aorta	0.000818605	Ovary	37.6099	4.59091e-16	37.6099	-4.7823	4.7823	2.97698	3.74393	1	0
intron_6_75908627_75914063	ENSG00000196586.13	1.85642e-06	38	1	1.733e-06	Artery_Aorta	0.000818605	Ovary	37.6099	4.59091e-16	37.6099	-4.7823	4.7823	2.97698	3.74393	1	0
intron_6_75908627_75914063	ENSG00000196586.13	1.85642e-06	38	1	1.733e-06	Artery_Aorta	0.000818605	Ovary	37.6099	4.59091e-16	37.6099	-4.7823	4.7823	2.97698	3.74393	1	0
intron_6_75908627_75914063	ENSG00000196586.13	1.85642e-06	38	1	1.733e-06	Artery_Aorta	0.000818605	Ovary	37.6099	4.59091e-16	37.6099	-4.7823	4.7823	2.97698	3.74393	1	0
intron_6_75908627_75914063	ENSG00000196586.13	1.85642e-06	38	1	1.733e-06	Artery_Aorta	0.000818605	Ovary	37.6099	4.59091e-16	37.6099	-4.7823	4.7823	2.97698	3.74393	1	0
intron_6_75911698_75914063	ENSG00000196586.13	1.691e-06	27	1	1.691e-06	Heart_Left_Ventricle	1.691e-06	Brain_Cerebellar_Hemisphere	27	5.64309e-16	27	-4.78723	4.78723	-1.95035	4.4552	1	0
intron_6_75911698_75914063	ENSG00000196586.13	1.691e-06	27	1	1.691e-06	Heart_Left_Ventricle	1.691e-06	Brain_Cerebellar_Hemisphere	27	5.64309e-16	27	-4.78723	4.78723	-1.95035	4.4552	1	0
intron_6_75911698_75914063	ENSG00000196586.13	1.691e-06	27	1	1.691e-06	Heart_Left_Ventricle	1.691e-06	Brain_Cerebellar_Hemisphere	27	5.64309e-16	27	-4.78723	4.78723	-1.95035	4.4552	1	0
intron_6_75911698_75914063	ENSG00000196586.13	1.691e-06	27	1	1.691e-06	Heart_Left_Ventricle	1.691e-06	Brain_Cerebellar_Hemisphere	27	5.64309e-16	27	-4.78723	4.78723	-1.95035	4.4552	1	0
intron_6_75911698_75914063	ENSG00000196586.13	1.691e-06	27	1	1.691e-06	Heart_Left_Ventricle	1.691e-06	Brain_Cerebellar_Hemisphere	27	5.64309e-16	27	-4.78723	4.78723	-1.95035	4.4552	1	0
intron_6_7595101_7599673	ENSG00000168566.12	0.982636	20	2	0.9008	Spleen	0.9267	Brain_Frontal_Cortex_BA9	18.2304	2.74541e-17	1.76957	-0.124651	0.124651	-0.0827978	0.0493697	2	0
intron_6_7595101_7599673	ENSG00000168566.12	0.982636	20	2	0.9008	Spleen	0.9267	Brain_Frontal_Cortex_BA9	18.2304	2.74541e-17	1.76957	-0.124651	0.124651	-0.0827978	0.0493697	2	0
intron_6_7595101_7601336	ENSG00000168566.12	0.982636	22	2	0.9008	Skin_Not_Sun_Exposed_Suprapubic	0.9267	Adrenal_Gland	21.1085	6.7572e-18	0.891507	0.0919975	0.124651	0.0934818	0.0069617	2	0
intron_6_7595101_7601336	ENSG00000168566.12	0.982636	22	2	0.9008	Skin_Not_Sun_Exposed_Suprapubic	0.9267	Adrenal_Gland	21.1085	6.7572e-18	0.891507	0.0919975	0.124651	0.0934818	0.0069617	2	0
intron_6_7595101_7601336	ENSG00000168566.12	0.982636	22	2	0.9008	Skin_Not_Sun_Exposed_Suprapubic	0.9267	Adrenal_Gland	21.1085	6.7572e-18	0.891507	0.0919975	0.124651	0.0934818	0.0069617	2	0
intron_6_7599680_7601336	ENSG00000168566.12	0.7741	41	1	0.7741	Brain_Cerebellar_Hemisphere	0.7741	Adipose_Subcutaneous	41	6.50585e-16	41	-0.287016	0.287016	0.203011	0.205411	1	0
intron_6_7599680_7601336	ENSG00000168566.12	0.7741	41	1	0.7741	Brain_Cerebellar_Hemisphere	0.7741	Adipose_Subcutaneous	41	6.50585e-16	41	-0.287016	0.287016	0.203011	0.205411	1	0
intron_6_7599680_7601336	ENSG00000168566.12	0.7741	41	1	0.7741	Brain_Cerebellar_Hemisphere	0.7741	Adipose_Subcutaneous	41	6.50585e-16	41	-0.287016	0.287016	0.203011	0.205411	1	0
intron_6_7599680_7601336	ENSG00000168566.12	0.7741	41	1	0.7741	Brain_Cerebellar_Hemisphere	0.7741	Adipose_Subcutaneous	41	6.50585e-16	41	-0.287016	0.287016	0.203011	0.205411	1	0
intron_6_7599680_7601336	ENSG00000168566.12	0.7741	41	1	0.7741	Brain_Cerebellar_Hemisphere	0.7741	Adipose_Subcutaneous	41	6.50585e-16	41	-0.287016	0.287016	0.203011	0.205411	1	0
intron_6_7606195_7608825	ENSG00000168566.12	0.9896	4	1	0.9896	Cells_Cultured_fibroblasts	0.9896	Cells_Cultured_fibroblasts	4	3.92663e-80	4	-0.0130348	-0.0130348	-0.0130348	0	1	0
intron_6_7606195_7608825	ENSG00000168566.12	0.9896	4	1	0.9896	Cells_Cultured_fibroblasts	0.9896	Cells_Cultured_fibroblasts	4	3.92663e-80	4	-0.0130348	-0.0130348	-0.0130348	0	1	0
intron_6_7727619_7845140	ENSG00000153162.8	0.6398	4	1	0.6398	Breast_Mammary_Tissue	0.6398	Breast_Mammary_Tissue	4	3.92663e-80	4	-0.467978	-0.467978	-0.467978	0	1	0
intron_6_7845332_7861451	ENSG00000153162.8	0.0183079	3	2	0.005223	Adipose_Visceral_Omentum	0.902534	Esophagus_Muscularis	2.02593	3.58048e-17	0.974074	-2.79295	0.122461	-1.82115	1.68321	2	0
intron_6_7862498_7879074	ENSG00000153162.8	0.02208	1	1	0.02208	Adipose_Subcutaneous	0.02208	Adipose_Subcutaneous	1	1	1	2.28899	2.28899	2.28899	NA	1	0
intron_6_7883266_7884359	ENSG00000239264.8	0.161522	22	2	0.09666	Brain_Hippocampus	0.42016	Nerve_Tibial	11.5851	4.10542e-18	10.4149	-0.856358	1.66127	0.404737	1.28614	2	0
intron_6_7883266_7884359	ENSG00000239264.8	0.161522	22	2	0.09666	Brain_Hippocampus	0.42016	Nerve_Tibial	11.5851	4.10542e-18	10.4149	-0.856358	1.66127	0.404737	1.28614	2	0
intron_6_78885443_78897829	ENSG00000146243.13	4.02827e-06	24	2	6.40756e-07	Testis	8.31043e-06	Adipose_Subcutaneous	21.4551	2.08053e-17	2.54495	4.45703	4.97851	4.68371	0.148131	2	0
intron_6_78885443_78897829	ENSG00000146243.13	4.02827e-06	24	2	6.40756e-07	Testis	8.31043e-06	Adipose_Subcutaneous	21.4551	2.08053e-17	2.54495	4.45703	4.97851	4.68371	0.148131	2	0
intron_6_78885443_78897829	ENSG00000146243.13	4.02827e-06	24	2	6.40756e-07	Testis	8.31043e-06	Adipose_Subcutaneous	21.4551	2.08053e-17	2.54495	4.45703	4.97851	4.68371	0.148131	2	0
intron_6_78885443_78897829	ENSG00000146243.13	4.02827e-06	24	2	6.40756e-07	Testis	8.31043e-06	Adipose_Subcutaneous	21.4551	2.08053e-17	2.54495	4.45703	4.97851	4.68371	0.148131	2	0
intron_6_7889581_7891621	ENSG00000239264.8	0.215356	2	2	0.1355	Pituitary	0.359779	Whole_Blood	1.00144	0.998564	0.998564	0.915786	1.49276	1.20427	0.407982	2	0
intron_6_78897959_78898064	ENSG00000146243.13	6.89597e-06	46	1	6.31e-06	Brain_Cortex	0.00100186	Skin_Not_Sun_Exposed_Suprapubic	45.1325	6.27415e-16	45.1325	3.29001	4.51573	4.45013	0.210536	1	0
intron_6_78897959_78898064	ENSG00000146243.13	6.89597e-06	46	1	6.31e-06	Brain_Cortex	0.00100186	Skin_Not_Sun_Exposed_Suprapubic	45.1325	6.27415e-16	45.1325	3.29001	4.51573	4.45013	0.210536	1	0
intron_6_78897959_78898064	ENSG00000146243.13	6.89597e-06	46	1	6.31e-06	Brain_Cortex	0.00100186	Skin_Not_Sun_Exposed_Suprapubic	45.1325	6.27415e-16	45.1325	3.29001	4.51573	4.45013	0.210536	1	0
intron_6_78897959_78898064	ENSG00000146243.13	6.89597e-06	46	1	6.31e-06	Brain_Cortex	0.00100186	Skin_Not_Sun_Exposed_Suprapubic	45.1325	6.27415e-16	45.1325	3.29001	4.51573	4.45013	0.210536	1	0
intron_6_78897959_78898064	ENSG00000146243.13	6.89597e-06	46	1	6.31e-06	Brain_Cortex	0.00100186	Skin_Not_Sun_Exposed_Suprapubic	45.1325	6.27415e-16	45.1325	3.29001	4.51573	4.45013	0.210536	1	0
intron_6_78897959_78902992	ENSG00000146243.13	6.31e-06	26	1	6.31e-06	Brain_Caudate_basal_ganglia	6.31e-06	Brain_Anterior_cingulate_cortex_BA24	26	1.39669e-15	26	-4.51573	-4.51573	-4.51573	5.61733e-16	1	0
intron_6_78897959_78902992	ENSG00000146243.13	6.31e-06	26	1	6.31e-06	Brain_Caudate_basal_ganglia	6.31e-06	Brain_Anterior_cingulate_cortex_BA24	26	1.39669e-15	26	-4.51573	-4.51573	-4.51573	5.61733e-16	1	0
intron_6_78897959_78902992	ENSG00000146243.13	6.31e-06	26	1	6.31e-06	Brain_Caudate_basal_ganglia	6.31e-06	Brain_Anterior_cingulate_cortex_BA24	26	1.39669e-15	26	-4.51573	-4.51573	-4.51573	5.61733e-16	1	0
intron_6_78946874_78947623	ENSG00000146247.13	3.09938e-06	19	1	1.71214e-06	Cells_EBV-transformed_lymphocytes	6.96e-05	Skin_Not_Sun_Exposed_Suprapubic	18.153	4.9995e-18	18.153	3.97765	4.78473	4.55638	0.232832	1	0
intron_6_78946874_78947623	ENSG00000146247.13	3.09938e-06	19	1	1.71214e-06	Cells_EBV-transformed_lymphocytes	6.96e-05	Skin_Not_Sun_Exposed_Suprapubic	18.153	4.9995e-18	18.153	3.97765	4.78473	4.55638	0.232832	1	0
intron_6_78946874_78947623	ENSG00000146247.13	3.09938e-06	19	1	1.71214e-06	Cells_EBV-transformed_lymphocytes	6.96e-05	Skin_Not_Sun_Exposed_Suprapubic	18.153	4.9995e-18	18.153	3.97765	4.78473	4.55638	0.232832	1	0
intron_6_78946874_78947623	ENSG00000146247.13	3.09938e-06	19	1	1.71214e-06	Cells_EBV-transformed_lymphocytes	6.96e-05	Skin_Not_Sun_Exposed_Suprapubic	18.153	4.9995e-18	18.153	3.97765	4.78473	4.55638	0.232832	1	0
intron_6_78947775_78954814	ENSG00000146247.13	5.37543e-06	14	2	1.2639e-06	Breast_Mammary_Tissue	6.96e-05	Brain_Cerebellum	12.2345	6.10464e-17	1.41739	-4.84535	-3.97765	-4.47211	0.363676	2	0
intron_6_78947775_78954814	ENSG00000146247.13	5.37543e-06	14	2	1.2639e-06	Breast_Mammary_Tissue	6.96e-05	Brain_Cerebellum	12.2345	6.10464e-17	1.41739	-4.84535	-3.97765	-4.47211	0.363676	2	0
intron_6_78947775_78954814	ENSG00000146247.13	5.37543e-06	14	2	1.2639e-06	Breast_Mammary_Tissue	6.96e-05	Brain_Cerebellum	12.2345	6.10464e-17	1.41739	-4.84535	-3.97765	-4.47211	0.363676	2	0
intron_6_78990985_78997414	ENSG00000146247.13	8.01141e-08	9	2	1.264e-08	Cells_Cultured_fibroblasts	0.7754	Adipose_Visceral_Omentum	8.02374	1.04456e-17	0.97626	-5.69086	0.285319	-0.695722	1.89344	2	0
intron_6_79004436_79015082	ENSG00000146247.13	8.04499e-06	2	1	8.04499e-06	Adipose_Visceral_Omentum	8.04499e-06	Adipose_Visceral_Omentum	2	3.53145e-16	2	-4.46398	-4.46398	-4.46398	0	1	0
intron_6_79201726_79202056	ENSG00000118418.14	0.69213	46	2	0.4073	Brain_Amygdala	0.945861	Nerve_Tibial	41.2298	1.05294e-15	4.10091	-0.355768	0.828654	0.270931	0.24866	2	0
intron_6_79201726_79202056	ENSG00000118418.14	0.69213	46	2	0.4073	Brain_Amygdala	0.945861	Nerve_Tibial	41.2298	1.05294e-15	4.10091	-0.355768	0.828654	0.270931	0.24866	2	0
intron_6_79201726_79202056	ENSG00000118418.14	0.69213	46	2	0.4073	Brain_Amygdala	0.945861	Nerve_Tibial	41.2298	1.05294e-15	4.10091	-0.355768	0.828654	0.270931	0.24866	2	0
intron_6_79201726_79202056	ENSG00000118418.14	0.69213	46	2	0.4073	Brain_Amygdala	0.945861	Nerve_Tibial	41.2298	1.05294e-15	4.10091	-0.355768	0.828654	0.270931	0.24866	2	0
intron_6_79201726_79202056	ENSG00000118418.14	0.69213	46	2	0.4073	Brain_Amygdala	0.945861	Nerve_Tibial	41.2298	1.05294e-15	4.10091	-0.355768	0.828654	0.270931	0.24866	2	0
intron_6_79201726_79202056	ENSG00000118418.14	0.69213	46	2	0.4073	Brain_Amygdala	0.945861	Nerve_Tibial	41.2298	1.05294e-15	4.10091	-0.355768	0.828654	0.270931	0.24866	2	0
intron_6_79201726_79202276	ENSG00000118418.14	0.82327	46	1	0.6675	Colon_Sigmoid	0.8553	Artery_Aorta	45.0839	1.07744e-15	45.0839	0.18236	0.429582	0.223414	0.0594461	1	0
intron_6_79201726_79202276	ENSG00000118418.14	0.82327	46	1	0.6675	Colon_Sigmoid	0.8553	Artery_Aorta	45.0839	1.07744e-15	45.0839	0.18236	0.429582	0.223414	0.0594461	1	0
intron_6_79201726_79202276	ENSG00000118418.14	0.82327	46	1	0.6675	Colon_Sigmoid	0.8553	Artery_Aorta	45.0839	1.07744e-15	45.0839	0.18236	0.429582	0.223414	0.0594461	1	0
intron_6_79201726_79202276	ENSG00000118418.14	0.82327	46	1	0.6675	Colon_Sigmoid	0.8553	Artery_Aorta	45.0839	1.07744e-15	45.0839	0.18236	0.429582	0.223414	0.0594461	1	0
intron_6_79201726_79202276	ENSG00000118418.14	0.82327	46	1	0.6675	Colon_Sigmoid	0.8553	Artery_Aorta	45.0839	1.07744e-15	45.0839	0.18236	0.429582	0.223414	0.0594461	1	0
intron_6_79201726_79202276	ENSG00000118418.14	0.82327	46	1	0.6675	Colon_Sigmoid	0.8553	Artery_Aorta	45.0839	1.07744e-15	45.0839	0.18236	0.429582	0.223414	0.0594461	1	0
intron_6_79201726_79202317	ENSG00000118418.14	0.817745	48	1	0.7915	Breast_Mammary_Tissue	0.8553	Brain_Frontal_Cortex_BA9	47.9013	9.17553e-16	47.9013	-0.264363	0.264363	0.124583	0.199838	1	0
intron_6_79201726_79202317	ENSG00000118418.14	0.817745	48	1	0.7915	Breast_Mammary_Tissue	0.8553	Brain_Frontal_Cortex_BA9	47.9013	9.17553e-16	47.9013	-0.264363	0.264363	0.124583	0.199838	1	0
intron_6_79201726_79202317	ENSG00000118418.14	0.817745	48	1	0.7915	Breast_Mammary_Tissue	0.8553	Brain_Frontal_Cortex_BA9	47.9013	9.17553e-16	47.9013	-0.264363	0.264363	0.124583	0.199838	1	0
intron_6_79201726_79202317	ENSG00000118418.14	0.817745	48	1	0.7915	Breast_Mammary_Tissue	0.8553	Brain_Frontal_Cortex_BA9	47.9013	9.17553e-16	47.9013	-0.264363	0.264363	0.124583	0.199838	1	0
intron_6_79201726_79202317	ENSG00000118418.14	0.817745	48	1	0.7915	Breast_Mammary_Tissue	0.8553	Brain_Frontal_Cortex_BA9	47.9013	9.17553e-16	47.9013	-0.264363	0.264363	0.124583	0.199838	1	0
intron_6_79201726_79202317	ENSG00000118418.14	0.817745	48	1	0.7915	Breast_Mammary_Tissue	0.8553	Brain_Frontal_Cortex_BA9	47.9013	9.17553e-16	47.9013	-0.264363	0.264363	0.124583	0.199838	1	0
intron_6_79201726_79202317	ENSG00000118418.14	0.817745	48	1	0.7915	Breast_Mammary_Tissue	0.8553	Brain_Frontal_Cortex_BA9	47.9013	9.17553e-16	47.9013	-0.264363	0.264363	0.124583	0.199838	1	0
intron_6_79202155_79202276	ENSG00000118418.14	0.707123	47	2	0.4073	Brain_Hippocampus	0.983003	Whole_Blood	35.4884	1.15731e-15	10.5642	-0.165824	0.828654	0.612004	0.268509	2	0
intron_6_79202155_79202276	ENSG00000118418.14	0.707123	47	2	0.4073	Brain_Hippocampus	0.983003	Whole_Blood	35.4884	1.15731e-15	10.5642	-0.165824	0.828654	0.612004	0.268509	2	0
intron_6_79202155_79202276	ENSG00000118418.14	0.707123	47	2	0.4073	Brain_Hippocampus	0.983003	Whole_Blood	35.4884	1.15731e-15	10.5642	-0.165824	0.828654	0.612004	0.268509	2	0
intron_6_79202155_79202276	ENSG00000118418.14	0.707123	47	2	0.4073	Brain_Hippocampus	0.983003	Whole_Blood	35.4884	1.15731e-15	10.5642	-0.165824	0.828654	0.612004	0.268509	2	0
intron_6_79202155_79202276	ENSG00000118418.14	0.707123	47	2	0.4073	Brain_Hippocampus	0.983003	Whole_Blood	35.4884	1.15731e-15	10.5642	-0.165824	0.828654	0.612004	0.268509	2	0
intron_6_79202155_79202276	ENSG00000118418.14	0.707123	47	2	0.4073	Brain_Hippocampus	0.983003	Whole_Blood	35.4884	1.15731e-15	10.5642	-0.165824	0.828654	0.612004	0.268509	2	0
intron_6_79202155_79202276	ENSG00000118418.14	0.707123	47	2	0.4073	Brain_Hippocampus	0.983003	Whole_Blood	35.4884	1.15731e-15	10.5642	-0.165824	0.828654	0.612004	0.268509	2	0
intron_6_79202389_79203580	ENSG00000118418.14	0.986088	14	1	0.7915	Liver	0.9728	Thyroid	13.8633	1.00566e-17	13.8633	-0.264363	0.102701	-0.0181355	0.122803	1	0
intron_6_79202389_79203580	ENSG00000118418.14	0.986088	14	1	0.7915	Liver	0.9728	Thyroid	13.8633	1.00566e-17	13.8633	-0.264363	0.102701	-0.0181355	0.122803	1	0
intron_6_79202389_79203580	ENSG00000118418.14	0.986088	14	1	0.7915	Liver	0.9728	Thyroid	13.8633	1.00566e-17	13.8633	-0.264363	0.102701	-0.0181355	0.122803	1	0
intron_6_79203630_79208547	ENSG00000118418.14	0.438932	25	1	0.366369	Whole_Blood	0.8553	Ovary	23.6206	3.0011e-17	23.6206	-0.82073	0.903296	-0.711645	0.39163	1	0
intron_6_79203630_79208547	ENSG00000118418.14	0.438932	25	1	0.366369	Whole_Blood	0.8553	Ovary	23.6206	3.0011e-17	23.6206	-0.82073	0.903296	-0.711645	0.39163	1	0
intron_6_79203630_79208547	ENSG00000118418.14	0.438932	25	1	0.366369	Whole_Blood	0.8553	Ovary	23.6206	3.0011e-17	23.6206	-0.82073	0.903296	-0.711645	0.39163	1	0
intron_6_79203630_79208547	ENSG00000118418.14	0.438932	25	1	0.366369	Whole_Blood	0.8553	Ovary	23.6206	3.0011e-17	23.6206	-0.82073	0.903296	-0.711645	0.39163	1	0
intron_6_79203630_79214972	ENSG00000118418.14	0.4118	1	1	0.4118	Kidney_Cortex	0.4118	Kidney_Cortex	1	1	1	0.82073	0.82073	0.82073	NA	1	0
intron_6_79208576_79214972	ENSG00000118418.14	0.1277	14	1	0.1277	Brain_Substantia_nigra	0.1277	Artery_Tibial	14	6.62352e-18	14	-1.52323	1.52323	1.08802	1.10628	1	0
intron_6_79208576_79214972	ENSG00000118418.14	0.1277	14	1	0.1277	Brain_Substantia_nigra	0.1277	Artery_Tibial	14	6.62352e-18	14	-1.52323	1.52323	1.08802	1.10628	1	0
intron_6_79208576_79214972	ENSG00000118418.14	0.1277	14	1	0.1277	Brain_Substantia_nigra	0.1277	Artery_Tibial	14	6.62352e-18	14	-1.52323	1.52323	1.08802	1.10628	1	0
intron_6_79631506_79673614	ENSG00000198478.7	0.848895	15	2	0.56714	Heart_Left_Ventricle	0.845576	Esophagus_Muscularis	14.1382	4.73609e-20	0.861792	0.194766	0.572268	0.547101	0.0974707	2	0
intron_6_79803898_79804693	ENSG00000235357.1	0.4967	1	1	0.4967	Liver	0.4967	Liver	1	1	1	-0.679691	-0.679691	-0.679691	NA	1	0
intron_6_79804833_79805253	ENSG00000235357.1	0.4882	1	1	0.4882	Liver	0.4882	Liver	1	1	1	0.693175	0.693175	0.693175	NA	1	0
intron_6_80106889_80127547	ENSG00000083123.14	0.239755	31	1	0.2397	Adipose_Subcutaneous	0.7605	Heart_Atrial_Appendage	30.0002	4.68893e-16	30.0002	-1.17574	1.17574	0.00983304	1.17701	1	0
intron_6_80106889_80127547	ENSG00000083123.14	0.239755	31	1	0.2397	Adipose_Subcutaneous	0.7605	Heart_Atrial_Appendage	30.0002	4.68893e-16	30.0002	-1.17574	1.17574	0.00983304	1.17701	1	0
intron_6_80106889_80127547	ENSG00000083123.14	0.239755	31	1	0.2397	Adipose_Subcutaneous	0.7605	Heart_Atrial_Appendage	30.0002	4.68893e-16	30.0002	-1.17574	1.17574	0.00983304	1.17701	1	0
intron_6_80106889_80127547	ENSG00000083123.14	0.239755	31	1	0.2397	Adipose_Subcutaneous	0.7605	Heart_Atrial_Appendage	30.0002	4.68893e-16	30.0002	-1.17574	1.17574	0.00983304	1.17701	1	0
intron_6_80127624_80129161	ENSG00000083123.14	0.5292	3	1	0.5292	Brain_Cerebellar_Hemisphere	0.5292	Brain_Cerebellar_Hemisphere	3	2.11126e-48	3	-0.629228	0.629228	-0.209743	0.72657	1	0
intron_6_80129229_80167678	ENSG00000083123.14	0.465736	10	1	0.4612	Brain_Cerebellar_Hemisphere	0.498418	Heart_Left_Ventricle	9.89191	3.90446e-18	9.89191	-0.736872	-0.676981	-0.725314	0.0243873	1	0
intron_6_80129229_80167678	ENSG00000083123.14	0.465736	10	1	0.4612	Brain_Cerebellar_Hemisphere	0.498418	Heart_Left_Ventricle	9.89191	3.90446e-18	9.89191	-0.736872	-0.676981	-0.725314	0.0243873	1	0
intron_6_8015828_8026367	ENSG00000188428.19	0.922946	32	2	0.6897	Skin_Sun_Exposed_Lower_leg	0.947411	Cells_Cultured_fibroblasts	21.778	1.1362e-15	10.2204	-0.387616	0.399262	0.0161464	0.254179	2	0
intron_6_8015828_8026367	ENSG00000188428.19	0.922946	32	2	0.6897	Skin_Sun_Exposed_Lower_leg	0.947411	Cells_Cultured_fibroblasts	21.778	1.1362e-15	10.2204	-0.387616	0.399262	0.0161464	0.254179	2	0
intron_6_8015828_8026367	ENSG00000188428.19	0.922946	32	2	0.6897	Skin_Sun_Exposed_Lower_leg	0.947411	Cells_Cultured_fibroblasts	21.778	1.1362e-15	10.2204	-0.387616	0.399262	0.0161464	0.254179	2	0
intron_6_8015828_8026367	ENSG00000188428.19	0.922946	32	2	0.6897	Skin_Sun_Exposed_Lower_leg	0.947411	Cells_Cultured_fibroblasts	21.778	1.1362e-15	10.2204	-0.387616	0.399262	0.0161464	0.254179	2	0
intron_6_8015828_8026367	ENSG00000188428.19	0.922946	32	2	0.6897	Skin_Sun_Exposed_Lower_leg	0.947411	Cells_Cultured_fibroblasts	21.778	1.1362e-15	10.2204	-0.387616	0.399262	0.0161464	0.254179	2	0
intron_6_80169030_80171282	ENSG00000083123.14	0.6495	2	1	0.6495	Adipose_Subcutaneous	0.6495	Skin_Not_Sun_Exposed_Suprapubic	2	3.3547e-17	2	0.454457	0.454457	0.454457	7.85046e-17	1	0
intron_6_80171390_80200934	ENSG00000083123.14	0.3034	11	1	0.3034	Adipose_Visceral_Omentum	0.3034	Esophagus_Gastroesophageal_Junction	11	1.8904e-18	11	-1.02917	1.02917	-0.654926	0.832639	1	0
intron_6_80171390_80200934	ENSG00000083123.14	0.3034	11	1	0.3034	Adipose_Visceral_Omentum	0.3034	Esophagus_Gastroesophageal_Junction	11	1.8904e-18	11	-1.02917	1.02917	-0.654926	0.832639	1	0
intron_6_80171390_80200934	ENSG00000083123.14	0.3034	11	1	0.3034	Adipose_Visceral_Omentum	0.3034	Esophagus_Gastroesophageal_Junction	11	1.8904e-18	11	-1.02917	1.02917	-0.654926	0.832639	1	0
intron_6_8026425_8027207	ENSG00000188428.19	0.70255	4	1	0.7025	Breast_Mammary_Tissue	0.7026	Cells_EBV-transformed_lymphocytes	4	3.92663e-80	4	-0.381948	-0.381813	-0.381881	7.78245e-05	1	0
intron_6_80273221_80343664	ENSG00000083123.14	0.43654	32	2	0.150717	Brain_Putamen_basal_ganglia	0.4277	Brain_Anterior_cingulate_cortex_BA24	23.729	3.53153e-16	7.5015	-1.05026	1.437	0.851754	0.387613	2	0
intron_6_80273221_80343664	ENSG00000233967.6	0.43654	32	2	0.150717	Brain_Putamen_basal_ganglia	0.4277	Brain_Anterior_cingulate_cortex_BA24	23.729	3.53153e-16	7.5015	-1.05026	1.437	0.851754	0.387613	2	0
intron_6_80273221_80343664	ENSG00000083123.14	0.43654	32	2	0.150717	Brain_Putamen_basal_ganglia	0.4277	Brain_Anterior_cingulate_cortex_BA24	23.729	3.53153e-16	7.5015	-1.05026	1.437	0.851754	0.387613	2	0
intron_6_80273221_80343664	ENSG00000083123.14	0.43654	32	2	0.150717	Brain_Putamen_basal_ganglia	0.4277	Brain_Anterior_cingulate_cortex_BA24	23.729	3.53153e-16	7.5015	-1.05026	1.437	0.851754	0.387613	2	0
intron_6_80273221_80343664	ENSG00000233967.6	0.43654	32	2	0.150717	Brain_Putamen_basal_ganglia	0.4277	Brain_Anterior_cingulate_cortex_BA24	23.729	3.53153e-16	7.5015	-1.05026	1.437	0.851754	0.387613	2	0
intron_6_8027399_8041139	ENSG00000188428.19	0.88967	3	2	0.630842	Cells_Cultured_fibroblasts	0.7025	Adipose_Subcutaneous	2.63037	3.60012e-17	0.36963	-0.480542	-0.381948	-0.414813	0.0569233	2	0
intron_6_80443538_80453157	ENSG00000233967.6	0.2035	30	1	0.2035	Artery_Coronary	0.2035	Adipose_Subcutaneous	30	8.47725e-16	30	-1.27164	1.27164	1.01731	0.776029	1	0
intron_6_80443538_80453157	ENSG00000233967.6	0.2035	30	1	0.2035	Artery_Coronary	0.2035	Adipose_Subcutaneous	30	8.47725e-16	30	-1.27164	1.27164	1.01731	0.776029	1	0
intron_6_80443538_80453157	ENSG00000233967.6	0.2035	30	1	0.2035	Artery_Coronary	0.2035	Adipose_Subcutaneous	30	8.47725e-16	30	-1.27164	1.27164	1.01731	0.776029	1	0
intron_6_80443538_80453157	ENSG00000233967.6	0.2035	30	1	0.2035	Artery_Coronary	0.2035	Adipose_Subcutaneous	30	8.47725e-16	30	-1.27164	1.27164	1.01731	0.776029	1	0
intron_6_80443538_80453157	ENSG00000233967.6	0.2035	30	1	0.2035	Artery_Coronary	0.2035	Adipose_Subcutaneous	30	8.47725e-16	30	-1.27164	1.27164	1.01731	0.776029	1	0
intron_6_80443538_80453157	ENSG00000083123.14	0.2035	30	1	0.2035	Artery_Coronary	0.2035	Adipose_Subcutaneous	30	8.47725e-16	30	-1.27164	1.27164	1.01731	0.776029	1	0
intron_6_80453261_80454110	ENSG00000083123.14	0.8014	4	1	0.8014	Artery_Aorta	0.8014	Breast_Mammary_Tissue	4	3.28216e-33	4	-0.251536	-0.251536	-0.251536	6.40988e-17	1	0
intron_6_80453261_80454110	ENSG00000233967.6	0.8014	4	1	0.8014	Artery_Aorta	0.8014	Breast_Mammary_Tissue	4	3.28216e-33	4	-0.251536	-0.251536	-0.251536	6.40988e-17	1	0
intron_6_8073510_8090186	ENSG00000124802.11	0.218656	15	3	0.09904	Adrenal_Gland	0.656	Muscle_Skeletal	12.7566	2.09508e-17	0.428075	-1.64953	1.64953	-1.07098	1.07151	3	0
intron_6_8073510_8090186	ENSG00000188428.19	0.218656	15	3	0.09904	Adrenal_Gland	0.656	Muscle_Skeletal	12.7566	2.09508e-17	0.428075	-1.64953	1.64953	-1.07098	1.07151	3	0
intron_6_8078740_8090186	ENSG00000188428.19	0.2961	9	1	0.2961	Adipose_Subcutaneous	0.2961	Artery_Coronary	9	2.22253e-17	9	-1.04483	-1.04483	-1.04483	1.57009e-16	1	0
intron_6_8078740_8090186	ENSG00000124802.11	0.2961	9	1	0.2961	Adipose_Subcutaneous	0.2961	Artery_Coronary	9	2.22253e-17	9	-1.04483	-1.04483	-1.04483	1.57009e-16	1	0
intron_6_8080030_8090186	ENSG00000124802.11	0.26211	19	3	0.06678	Artery_Tibial	0.3229	Colon_Transverse	15.6263	2.78693e-18	0.527188	0.988516	1.83315	1.14749	0.315447	3	0
intron_6_8080030_8090186	ENSG00000124802.11	0.26211	19	3	0.06678	Artery_Tibial	0.3229	Colon_Transverse	15.6263	2.78693e-18	0.527188	0.988516	1.83315	1.14749	0.315447	3	0
intron_6_8080030_8090186	ENSG00000188428.19	0.26211	19	3	0.06678	Artery_Tibial	0.3229	Colon_Transverse	15.6263	2.78693e-18	0.527188	0.988516	1.83315	1.14749	0.315447	3	0
intron_6_8090281_8095378	ENSG00000124802.11	0.856774	17	2	0.721156	Brain_Nucleus_accumbens_basal_ganglia	0.9714	Muscle_Skeletal	16.3669	1.87646e-17	0.595592	-0.356914	0.0358525	-0.23137	0.11696	2	0
intron_6_8090281_8097267	ENSG00000124802.11	0.963666	47	1	0.623321	Brain_Spinal_cord_cervical_c-1	0.9714	Esophagus_Muscularis	43.9929	8.6245e-16	43.9929	-0.491149	0.239136	0.0383855	0.244721	1	0
intron_6_8090281_8097267	ENSG00000124802.11	0.963666	47	1	0.623321	Brain_Spinal_cord_cervical_c-1	0.9714	Esophagus_Muscularis	43.9929	8.6245e-16	43.9929	-0.491149	0.239136	0.0383855	0.244721	1	0
intron_6_8090281_8097267	ENSG00000124802.11	0.963666	47	1	0.623321	Brain_Spinal_cord_cervical_c-1	0.9714	Esophagus_Muscularis	43.9929	8.6245e-16	43.9929	-0.491149	0.239136	0.0383855	0.244721	1	0
intron_6_8090281_8097267	ENSG00000124802.11	0.963666	47	1	0.623321	Brain_Spinal_cord_cervical_c-1	0.9714	Esophagus_Muscularis	43.9929	8.6245e-16	43.9929	-0.491149	0.239136	0.0383855	0.244721	1	0
intron_6_8090281_8097267	ENSG00000124802.11	0.963666	47	1	0.623321	Brain_Spinal_cord_cervical_c-1	0.9714	Esophagus_Muscularis	43.9929	8.6245e-16	43.9929	-0.491149	0.239136	0.0383855	0.244721	1	0
intron_6_8090281_8097267	ENSG00000124802.11	0.963666	47	1	0.623321	Brain_Spinal_cord_cervical_c-1	0.9714	Esophagus_Muscularis	43.9929	8.6245e-16	43.9929	-0.491149	0.239136	0.0383855	0.244721	1	0
intron_6_8095495_8097267	ENSG00000124802.11	0.946114	23	2	0.663345	Uterus	0.834605	Brain_Hippocampus	21.3267	1.29415e-17	1.00161	-0.325388	0.4353	-0.218861	0.17623	2	0
intron_6_8097467_8102435	ENSG00000124802.11	0.4093	4	1	0.4093	Heart_Left_Ventricle	0.4093	Artery_Tibial	4	5.64624e-17	4	-0.825126	-0.825126	-0.825126	6.40988e-17	1	0
intron_6_82173438_82175904	ENSG00000005700.14	0.202678	39	2	0.06209	Brain_Hippocampus	0.799003	Esophagus_Mucosa	37.1912	9.37688e-16	1.77036	-1.86565	0.254638	-1.30396	0.281394	2	0
intron_6_82173438_82175904	ENSG00000005700.14	0.202678	39	2	0.06209	Brain_Hippocampus	0.799003	Esophagus_Mucosa	37.1912	9.37688e-16	1.77036	-1.86565	0.254638	-1.30396	0.281394	2	0
intron_6_82173438_82181879	ENSG00000005700.14	0.320013	37	2	0.1916	Brain_Cerebellar_Hemisphere	0.9504	Esophagus_Mucosa	35.3873	7.20444e-16	1.6096	-0.0622045	1.30586	1.2237	0.290699	2	0
intron_6_82173438_82181879	ENSG00000005700.14	0.320013	37	2	0.1916	Brain_Cerebellar_Hemisphere	0.9504	Esophagus_Mucosa	35.3873	7.20444e-16	1.6096	-0.0622045	1.30586	1.2237	0.290699	2	0
intron_6_82173438_82181879	ENSG00000005700.14	0.320013	37	2	0.1916	Brain_Cerebellar_Hemisphere	0.9504	Esophagus_Mucosa	35.3873	7.20444e-16	1.6096	-0.0622045	1.30586	1.2237	0.290699	2	0
intron_6_82176026_82181879	ENSG00000005700.14	0.113055	28	2	0.0616	Adipose_Subcutaneous	0.974959	Esophagus_Gastroesophageal_Junction	22.029	1.18076e-15	5.97099	-1.86916	1.86916	-1.05227	1.20027	2	0
intron_6_82176026_82181879	ENSG00000005700.14	0.113055	28	2	0.0616	Adipose_Subcutaneous	0.974959	Esophagus_Gastroesophageal_Junction	22.029	1.18076e-15	5.97099	-1.86916	1.86916	-1.05227	1.20027	2	0
intron_6_82176026_82181879	ENSG00000005700.14	0.113055	28	2	0.0616	Adipose_Subcutaneous	0.974959	Esophagus_Gastroesophageal_Junction	22.029	1.18076e-15	5.97099	-1.86916	1.86916	-1.05227	1.20027	2	0
intron_6_82182028_82191073	ENSG00000005700.14	0.145391	20	1	0.145391	Brain_Putamen_basal_ganglia	0.145391	Artery_Coronary	20	8.39521e-19	20	1.45601	1.45601	1.45601	1.44082e-16	1	0
intron_6_82191216_82191787	ENSG00000005700.14	0.106702	28	2	0.0807404	Brain_Cerebellar_Hemisphere	0.494467	Esophagus_Gastroesophageal_Junction	16.5166	4.74015e-16	11.4834	-1.74641	1.53036	-0.533846	1.39222	2	0
intron_6_82191216_82191787	ENSG00000005700.14	0.106702	28	2	0.0807404	Brain_Cerebellar_Hemisphere	0.494467	Esophagus_Gastroesophageal_Junction	16.5166	4.74015e-16	11.4834	-1.74641	1.53036	-0.533846	1.39222	2	0
intron_6_82191216_82191787	ENSG00000005700.14	0.106702	28	2	0.0807404	Brain_Cerebellar_Hemisphere	0.494467	Esophagus_Gastroesophageal_Junction	16.5166	4.74015e-16	11.4834	-1.74641	1.53036	-0.533846	1.39222	2	0
intron_6_82191879_82194479	ENSG00000005700.14	0.0629237	9	1	0.0629237	Artery_Tibial	0.0629237	Adipose_Subcutaneous	9	3.73053e-50	9	1.85973	1.85973	1.85973	2.35514e-16	1	0
intron_6_82196401_82200141	ENSG00000005700.14	0.763238	39	1	0.355385	Colon_Sigmoid	0.800367	Esophagus_Mucosa	38.7143	1.41693e-15	38.7143	-0.924194	-0.252872	-0.302333	0.119651	1	0
intron_6_82196401_82200141	ENSG00000005700.14	0.763238	39	1	0.355385	Colon_Sigmoid	0.800367	Esophagus_Mucosa	38.7143	1.41693e-15	38.7143	-0.924194	-0.252872	-0.302333	0.119651	1	0
intron_6_82196401_82200141	ENSG00000005700.14	0.763238	39	1	0.355385	Colon_Sigmoid	0.800367	Esophagus_Mucosa	38.7143	1.41693e-15	38.7143	-0.924194	-0.252872	-0.302333	0.119651	1	0
intron_6_82196401_82200141	ENSG00000005700.14	0.763238	39	1	0.355385	Colon_Sigmoid	0.800367	Esophagus_Mucosa	38.7143	1.41693e-15	38.7143	-0.924194	-0.252872	-0.302333	0.119651	1	0
intron_6_82196401_82200141	ENSG00000005700.14	0.763238	39	1	0.355385	Colon_Sigmoid	0.800367	Esophagus_Mucosa	38.7143	1.41693e-15	38.7143	-0.924194	-0.252872	-0.302333	0.119651	1	0
intron_6_82196401_82200141	ENSG00000005700.14	0.763238	39	1	0.355385	Colon_Sigmoid	0.800367	Esophagus_Mucosa	38.7143	1.41693e-15	38.7143	-0.924194	-0.252872	-0.302333	0.119651	1	0
intron_6_82231842_82234159	ENSG00000005700.14	0.2065	29	1	0.2065	Esophagus_Gastroesophageal_Junction	0.2065	Pancreas	29	1.61752e-15	29	-1.26325	-1.26325	-1.26325	1.51298e-16	1	0
intron_6_82231842_82234159	ENSG00000005700.14	0.2065	29	1	0.2065	Esophagus_Gastroesophageal_Junction	0.2065	Pancreas	29	1.61752e-15	29	-1.26325	-1.26325	-1.26325	1.51298e-16	1	0
intron_6_82231842_82234159	ENSG00000005700.14	0.2065	29	1	0.2065	Esophagus_Gastroesophageal_Junction	0.2065	Pancreas	29	1.61752e-15	29	-1.26325	-1.26325	-1.26325	1.51298e-16	1	0
intron_6_82231842_82234159	ENSG00000005700.14	0.2065	29	1	0.2065	Esophagus_Gastroesophageal_Junction	0.2065	Pancreas	29	1.61752e-15	29	-1.26325	-1.26325	-1.26325	1.51298e-16	1	0
intron_6_82363908_82364623	ENSG00000146242.8	0.780685	39	2	0.486745	Cells_EBV-transformed_lymphocytes	0.7785	Brain_Substantia_nigra	26.7788	7.98538e-16	12.2212	-0.695496	-0.281274	-0.551825	0.183825	2	0
intron_6_82363908_82364623	ENSG00000146242.8	0.780685	39	2	0.486745	Cells_EBV-transformed_lymphocytes	0.7785	Brain_Substantia_nigra	26.7788	7.98538e-16	12.2212	-0.695496	-0.281274	-0.551825	0.183825	2	0
intron_6_82363908_82364623	ENSG00000146242.8	0.780685	39	2	0.486745	Cells_EBV-transformed_lymphocytes	0.7785	Brain_Substantia_nigra	26.7788	7.98538e-16	12.2212	-0.695496	-0.281274	-0.551825	0.183825	2	0
intron_6_82363908_82364623	ENSG00000146242.8	0.780685	39	2	0.486745	Cells_EBV-transformed_lymphocytes	0.7785	Brain_Substantia_nigra	26.7788	7.98538e-16	12.2212	-0.695496	-0.281274	-0.551825	0.183825	2	0
intron_6_82363908_82364623	ENSG00000146242.8	0.780685	39	2	0.486745	Cells_EBV-transformed_lymphocytes	0.7785	Brain_Substantia_nigra	26.7788	7.98538e-16	12.2212	-0.695496	-0.281274	-0.551825	0.183825	2	0
intron_6_82364329_82364623	ENSG00000146242.8	0.5007	20	1	0.5007	Artery_Tibial	0.5007	Adipose_Subcutaneous	20	1.8803e-17	20	-0.673389	0.673389	0.60605	0.301149	1	0
intron_6_82364329_82364623	ENSG00000146242.8	0.5007	20	1	0.5007	Artery_Tibial	0.5007	Adipose_Subcutaneous	20	1.8803e-17	20	-0.673389	0.673389	0.60605	0.301149	1	0
intron_6_82364329_82364623	ENSG00000146242.8	0.5007	20	1	0.5007	Artery_Tibial	0.5007	Adipose_Subcutaneous	20	1.8803e-17	20	-0.673389	0.673389	0.60605	0.301149	1	0
intron_6_82364329_82364623	ENSG00000146242.8	0.5007	20	1	0.5007	Artery_Tibial	0.5007	Adipose_Subcutaneous	20	1.8803e-17	20	-0.673389	0.673389	0.60605	0.301149	1	0
intron_6_83110314_83113323	ENSG00000083097.14	0.2773	37	1	0.2773	Adipose_Subcutaneous	0.2773	Adipose_Visceral_Omentum	37	1.08198e-15	37	-1.0864	1.0864	1.02768	0.357208	1	0
intron_6_83110314_83113323	ENSG00000083097.14	0.2773	37	1	0.2773	Adipose_Subcutaneous	0.2773	Adipose_Visceral_Omentum	37	1.08198e-15	37	-1.0864	1.0864	1.02768	0.357208	1	0
intron_6_83110314_83113323	ENSG00000083097.14	0.2773	37	1	0.2773	Adipose_Subcutaneous	0.2773	Adipose_Visceral_Omentum	37	1.08198e-15	37	-1.0864	1.0864	1.02768	0.357208	1	0
intron_6_83110314_83113323	ENSG00000083097.14	0.2773	37	1	0.2773	Adipose_Subcutaneous	0.2773	Adipose_Visceral_Omentum	37	1.08198e-15	37	-1.0864	1.0864	1.02768	0.357208	1	0
intron_6_83110314_83113323	ENSG00000083097.14	0.2773	37	1	0.2773	Adipose_Subcutaneous	0.2773	Adipose_Visceral_Omentum	37	1.08198e-15	37	-1.0864	1.0864	1.02768	0.357208	1	0
intron_6_83110314_83113323	ENSG00000083097.14	0.2773	37	1	0.2773	Adipose_Subcutaneous	0.2773	Adipose_Visceral_Omentum	37	1.08198e-15	37	-1.0864	1.0864	1.02768	0.357208	1	0
intron_6_83142046_83145524	ENSG00000083097.14	0.328636	19	1	0.3298	Brain_Caudate_basal_ganglia	0.381096	Thyroid	18.7155	3.32519e-17	18.7155	0.875879	0.974517	0.969325	0.0226291	1	0
intron_6_83153620_83154180	ENSG00000083097.14	0.3795	17	1	0.3795	Colon_Transverse	0.3795	Adrenal_Gland	17	3.98614e-17	17	-0.878818	-0.878818	-0.878818	9.20548e-17	1	0
intron_6_83154043_83154180	ENSG00000083097.14	0.3795	30	1	0.3795	Spleen	0.3795	Colon_Sigmoid	30	5.38086e-16	30	-0.878818	0.878818	0.82023	0.320899	1	0
intron_6_83154043_83154180	ENSG00000083097.14	0.3795	30	1	0.3795	Spleen	0.3795	Colon_Sigmoid	30	5.38086e-16	30	-0.878818	0.878818	0.82023	0.320899	1	0
intron_6_83154043_83154180	ENSG00000083097.14	0.3795	30	1	0.3795	Spleen	0.3795	Colon_Sigmoid	30	5.38086e-16	30	-0.878818	0.878818	0.82023	0.320899	1	0
intron_6_83154043_83154180	ENSG00000083097.14	0.3795	30	1	0.3795	Spleen	0.3795	Colon_Sigmoid	30	5.38086e-16	30	-0.878818	0.878818	0.82023	0.320899	1	0
intron_6_83154241_83155951	ENSG00000083097.14	0.8713	48	1	0.8713	Artery_Aorta	0.8713	Adipose_Subcutaneous	48	2.18041e-15	48	-0.162007	0.162007	0.0472522	0.156603	1	0
intron_6_83154241_83155951	ENSG00000083097.14	0.8713	48	1	0.8713	Artery_Aorta	0.8713	Adipose_Subcutaneous	48	2.18041e-15	48	-0.162007	0.162007	0.0472522	0.156603	1	0
intron_6_83154241_83155951	ENSG00000083097.14	0.8713	48	1	0.8713	Artery_Aorta	0.8713	Adipose_Subcutaneous	48	2.18041e-15	48	-0.162007	0.162007	0.0472522	0.156603	1	0
intron_6_83154241_83155951	ENSG00000083097.14	0.8713	48	1	0.8713	Artery_Aorta	0.8713	Adipose_Subcutaneous	48	2.18041e-15	48	-0.162007	0.162007	0.0472522	0.156603	1	0
intron_6_83154241_83155951	ENSG00000083097.14	0.8713	48	1	0.8713	Artery_Aorta	0.8713	Adipose_Subcutaneous	48	2.18041e-15	48	-0.162007	0.162007	0.0472522	0.156603	1	0
intron_6_83154241_83155951	ENSG00000083097.14	0.8713	48	1	0.8713	Artery_Aorta	0.8713	Adipose_Subcutaneous	48	2.18041e-15	48	-0.162007	0.162007	0.0472522	0.156603	1	0
intron_6_83158622_83159796	ENSG00000083097.14	0.867743	38	3	0.343025	Breast_Mammary_Tissue	0.8677	Colon_Sigmoid	30.4619	8.25274e-16	2.90547	-0.948205	0.853382	-0.614941	0.437812	3	0
intron_6_83158622_83159796	ENSG00000083097.14	0.867743	38	3	0.343025	Breast_Mammary_Tissue	0.8677	Colon_Sigmoid	30.4619	8.25274e-16	2.90547	-0.948205	0.853382	-0.614941	0.437812	3	0
intron_6_83158622_83159796	ENSG00000083097.14	0.867743	38	3	0.343025	Breast_Mammary_Tissue	0.8677	Colon_Sigmoid	30.4619	8.25274e-16	2.90547	-0.948205	0.853382	-0.614941	0.437812	3	0
intron_6_83158622_83159796	ENSG00000083097.14	0.867743	38	3	0.343025	Breast_Mammary_Tissue	0.8677	Colon_Sigmoid	30.4619	8.25274e-16	2.90547	-0.948205	0.853382	-0.614941	0.437812	3	0
intron_6_83158622_83159796	ENSG00000083097.14	0.867743	38	3	0.343025	Breast_Mammary_Tissue	0.8677	Colon_Sigmoid	30.4619	8.25274e-16	2.90547	-0.948205	0.853382	-0.614941	0.437812	3	0
intron_6_83160463_83162790	ENSG00000083097.14	0.7264	20	1	0.7264	Esophagus_Mucosa	0.7264	Adrenal_Gland	20	1.14033e-17	20	0.349918	0.349918	0.349918	4.59172e-17	1	0
intron_6_83160463_83162790	ENSG00000083097.14	0.7264	20	1	0.7264	Esophagus_Mucosa	0.7264	Adrenal_Gland	20	1.14033e-17	20	0.349918	0.349918	0.349918	4.59172e-17	1	0
intron_6_83160463_83162790	ENSG00000083097.14	0.7264	20	1	0.7264	Esophagus_Mucosa	0.7264	Adrenal_Gland	20	1.14033e-17	20	0.349918	0.349918	0.349918	4.59172e-17	1	0
intron_6_83162919_83164660	ENSG00000083097.14	0.7857	48	1	0.7857	Adipose_Subcutaneous	0.7857	Artery_Aorta	48	1.05205e-15	48	-0.271899	0.271899	0.203924	0.181747	1	0
intron_6_83162919_83164660	ENSG00000083097.14	0.7857	48	1	0.7857	Adipose_Subcutaneous	0.7857	Artery_Aorta	48	1.05205e-15	48	-0.271899	0.271899	0.203924	0.181747	1	0
intron_6_83162919_83164660	ENSG00000083097.14	0.7857	48	1	0.7857	Adipose_Subcutaneous	0.7857	Artery_Aorta	48	1.05205e-15	48	-0.271899	0.271899	0.203924	0.181747	1	0
intron_6_83162919_83164660	ENSG00000083097.14	0.7857	48	1	0.7857	Adipose_Subcutaneous	0.7857	Artery_Aorta	48	1.05205e-15	48	-0.271899	0.271899	0.203924	0.181747	1	0
intron_6_83162919_83164660	ENSG00000083097.14	0.7857	48	1	0.7857	Adipose_Subcutaneous	0.7857	Artery_Aorta	48	1.05205e-15	48	-0.271899	0.271899	0.203924	0.181747	1	0
intron_6_83162919_83164660	ENSG00000083097.14	0.7857	48	1	0.7857	Adipose_Subcutaneous	0.7857	Artery_Aorta	48	1.05205e-15	48	-0.271899	0.271899	0.203924	0.181747	1	0
intron_6_83162919_83164660	ENSG00000083097.14	0.7857	48	1	0.7857	Adipose_Subcutaneous	0.7857	Artery_Aorta	48	1.05205e-15	48	-0.271899	0.271899	0.203924	0.181747	1	0
intron_6_83162919_83167862	ENSG00000083097.14	0.3097	31	1	0.3097	Adipose_Visceral_Omentum	0.3097	Brain_Caudate_basal_ganglia	31	5.47285e-16	31	-1.01585	-1.01585	-1.01585	1.07258e-16	1	0
intron_6_83162919_83167862	ENSG00000083097.14	0.3097	31	1	0.3097	Adipose_Visceral_Omentum	0.3097	Brain_Caudate_basal_ganglia	31	5.47285e-16	31	-1.01585	-1.01585	-1.01585	1.07258e-16	1	0
intron_6_83162919_83167862	ENSG00000083097.14	0.3097	31	1	0.3097	Adipose_Visceral_Omentum	0.3097	Brain_Caudate_basal_ganglia	31	5.47285e-16	31	-1.01585	-1.01585	-1.01585	1.07258e-16	1	0
intron_6_83162919_83167862	ENSG00000083097.14	0.3097	31	1	0.3097	Adipose_Visceral_Omentum	0.3097	Brain_Caudate_basal_ganglia	31	5.47285e-16	31	-1.01585	-1.01585	-1.01585	1.07258e-16	1	0
intron_6_83164719_83167862	ENSG00000083097.14	0.937	48	1	0.937	Adipose_Subcutaneous	0.937	Adrenal_Gland	48	1.07914e-15	48	-0.079041	-0.079041	-0.079041	9.27643e-18	1	0
intron_6_83164719_83167862	ENSG00000083097.14	0.937	48	1	0.937	Adipose_Subcutaneous	0.937	Adrenal_Gland	48	1.07914e-15	48	-0.079041	-0.079041	-0.079041	9.27643e-18	1	0
intron_6_83164719_83167862	ENSG00000083097.14	0.937	48	1	0.937	Adipose_Subcutaneous	0.937	Adrenal_Gland	48	1.07914e-15	48	-0.079041	-0.079041	-0.079041	9.27643e-18	1	0
intron_6_83164719_83167862	ENSG00000083097.14	0.937	48	1	0.937	Adipose_Subcutaneous	0.937	Adrenal_Gland	48	1.07914e-15	48	-0.079041	-0.079041	-0.079041	9.27643e-18	1	0
intron_6_83164719_83167862	ENSG00000083097.14	0.937	48	1	0.937	Adipose_Subcutaneous	0.937	Adrenal_Gland	48	1.07914e-15	48	-0.079041	-0.079041	-0.079041	9.27643e-18	1	0
intron_6_83164719_83167862	ENSG00000083097.14	0.937	48	1	0.937	Adipose_Subcutaneous	0.937	Adrenal_Gland	48	1.07914e-15	48	-0.079041	-0.079041	-0.079041	9.27643e-18	1	0
intron_6_83164719_83167862	ENSG00000083097.14	0.937	48	1	0.937	Adipose_Subcutaneous	0.937	Adrenal_Gland	48	1.07914e-15	48	-0.079041	-0.079041	-0.079041	9.27643e-18	1	0
intron_6_83169323_83170305	ENSG00000013375.15	0.5572	45	1	0.5572	Adipose_Visceral_Omentum	0.5572	Adipose_Subcutaneous	45	7.33108e-16	45	-0.587005	0.587005	-0.273936	0.525034	1	0
intron_6_83169323_83170305	ENSG00000013375.15	0.5572	45	1	0.5572	Adipose_Visceral_Omentum	0.5572	Adipose_Subcutaneous	45	7.33108e-16	45	-0.587005	0.587005	-0.273936	0.525034	1	0
intron_6_83169323_83170305	ENSG00000013375.15	0.5572	45	1	0.5572	Adipose_Visceral_Omentum	0.5572	Adipose_Subcutaneous	45	7.33108e-16	45	-0.587005	0.587005	-0.273936	0.525034	1	0
intron_6_83169323_83170305	ENSG00000013375.15	0.5572	45	1	0.5572	Adipose_Visceral_Omentum	0.5572	Adipose_Subcutaneous	45	7.33108e-16	45	-0.587005	0.587005	-0.273936	0.525034	1	0
intron_6_83169323_83170305	ENSG00000013375.15	0.5572	45	1	0.5572	Adipose_Visceral_Omentum	0.5572	Adipose_Subcutaneous	45	7.33108e-16	45	-0.587005	0.587005	-0.273936	0.525034	1	0
intron_6_83170478_83171937	ENSG00000013375.15	0.305576	21	1	0.306586	Brain_Cortex	0.314	Adipose_Subcutaneous	20.4862	2.7199e-17	20.4862	1.00686	1.02241	1.01205	0.00751051	1	0
intron_6_83170478_83171937	ENSG00000013375.15	0.305576	21	1	0.306586	Brain_Cortex	0.314	Adipose_Subcutaneous	20.4862	2.7199e-17	20.4862	1.00686	1.02241	1.01205	0.00751051	1	0
intron_6_83170478_83174374	ENSG00000013375.15	0.567812	29	2	0.306586	Breast_Mammary_Tissue	0.726416	Brain_Frontal_Cortex_BA9	27.0751	2.06729e-15	1.19617	-0.349898	1.02241	0.889317	0.25324	2	0
intron_6_83170478_83174374	ENSG00000013375.15	0.567812	29	2	0.306586	Breast_Mammary_Tissue	0.726416	Brain_Frontal_Cortex_BA9	27.0751	2.06729e-15	1.19617	-0.349898	1.02241	0.889317	0.25324	2	0
intron_6_83170478_83174374	ENSG00000013375.15	0.567812	29	2	0.306586	Breast_Mammary_Tissue	0.726416	Brain_Frontal_Cortex_BA9	27.0751	2.06729e-15	1.19617	-0.349898	1.02241	0.889317	0.25324	2	0
intron_6_83172059_83174246	ENSG00000013375.15	0.9787	4	1	0.9787	Lung	0.9787	Minor_Salivary_Gland	4	2.97107e-17	4	-0.0266988	0.0266988	1.73472e-18	0.0308291	1	0
intron_6_83172059_83174374	ENSG00000013375.15	0.475859	48	2	0.158968	Lung	0.9787	Adrenal_Gland	37.1104	1.02609e-15	10.1495	-1.40855	-0.0266988	-0.375536	0.503767	2	0
intron_6_83172059_83174374	ENSG00000013375.15	0.475859	48	2	0.158968	Lung	0.9787	Adrenal_Gland	37.1104	1.02609e-15	10.1495	-1.40855	-0.0266988	-0.375536	0.503767	2	0
intron_6_83172059_83174374	ENSG00000013375.15	0.475859	48	2	0.158968	Lung	0.9787	Adrenal_Gland	37.1104	1.02609e-15	10.1495	-1.40855	-0.0266988	-0.375536	0.503767	2	0
intron_6_83172059_83174374	ENSG00000013375.15	0.475859	48	2	0.158968	Lung	0.9787	Adrenal_Gland	37.1104	1.02609e-15	10.1495	-1.40855	-0.0266988	-0.375536	0.503767	2	0
intron_6_83172059_83174374	ENSG00000013375.15	0.475859	48	2	0.158968	Lung	0.9787	Adrenal_Gland	37.1104	1.02609e-15	10.1495	-1.40855	-0.0266988	-0.375536	0.503767	2	0
intron_6_83172059_83174374	ENSG00000013375.15	0.475859	48	2	0.158968	Lung	0.9787	Adrenal_Gland	37.1104	1.02609e-15	10.1495	-1.40855	-0.0266988	-0.375536	0.503767	2	0
intron_6_83172059_83174374	ENSG00000013375.15	0.475859	48	2	0.158968	Lung	0.9787	Adrenal_Gland	37.1104	1.02609e-15	10.1495	-1.40855	-0.0266988	-0.375536	0.503767	2	0
intron_6_83194652_83195595	ENSG00000013392.7	0.930831	47	1	0.872749	Skin_Sun_Exposed_Lower_leg	0.9321	Brain_Anterior_cingulate_cortex_BA24	46.989	1.00151e-15	46.989	-0.160167	-0.085203	-0.086798	0.0109346	1	0
intron_6_83194652_83195595	ENSG00000013392.7	0.930831	47	1	0.872749	Skin_Sun_Exposed_Lower_leg	0.9321	Brain_Anterior_cingulate_cortex_BA24	46.989	1.00151e-15	46.989	-0.160167	-0.085203	-0.086798	0.0109346	1	0
intron_6_83194652_83195595	ENSG00000013392.7	0.930831	47	1	0.872749	Skin_Sun_Exposed_Lower_leg	0.9321	Brain_Anterior_cingulate_cortex_BA24	46.989	1.00151e-15	46.989	-0.160167	-0.085203	-0.086798	0.0109346	1	0
intron_6_83194652_83195595	ENSG00000013392.7	0.930831	47	1	0.872749	Skin_Sun_Exposed_Lower_leg	0.9321	Brain_Anterior_cingulate_cortex_BA24	46.989	1.00151e-15	46.989	-0.160167	-0.085203	-0.086798	0.0109346	1	0
intron_6_83194652_83195595	ENSG00000013392.7	0.930831	47	1	0.872749	Skin_Sun_Exposed_Lower_leg	0.9321	Brain_Anterior_cingulate_cortex_BA24	46.989	1.00151e-15	46.989	-0.160167	-0.085203	-0.086798	0.0109346	1	0
intron_6_83194652_83195595	ENSG00000013392.7	0.930831	47	1	0.872749	Skin_Sun_Exposed_Lower_leg	0.9321	Brain_Anterior_cingulate_cortex_BA24	46.989	1.00151e-15	46.989	-0.160167	-0.085203	-0.086798	0.0109346	1	0
intron_6_83195271_83195595	ENSG00000013392.7	0.9321	44	1	0.9321	Adrenal_Gland	0.9321	Adipose_Subcutaneous	44	7.73487e-16	44	0.085203	0.085203	0.085203	1.40382e-17	1	0
intron_6_83195271_83195595	ENSG00000013392.7	0.9321	44	1	0.9321	Adrenal_Gland	0.9321	Adipose_Subcutaneous	44	7.73487e-16	44	0.085203	0.085203	0.085203	1.40382e-17	1	0
intron_6_83195271_83195595	ENSG00000013392.7	0.9321	44	1	0.9321	Adrenal_Gland	0.9321	Adipose_Subcutaneous	44	7.73487e-16	44	0.085203	0.085203	0.085203	1.40382e-17	1	0
intron_6_83195271_83195595	ENSG00000013392.7	0.9321	44	1	0.9321	Adrenal_Gland	0.9321	Adipose_Subcutaneous	44	7.73487e-16	44	0.085203	0.085203	0.085203	1.40382e-17	1	0
intron_6_83195271_83195595	ENSG00000013392.7	0.9321	44	1	0.9321	Adrenal_Gland	0.9321	Adipose_Subcutaneous	44	7.73487e-16	44	0.085203	0.085203	0.085203	1.40382e-17	1	0
intron_6_83216596_83223760	ENSG00000065833.8	0.4058	44	1	0.4058	Vagina	0.4058	Adrenal_Gland	44	7.42631e-16	44	-0.831307	0.831307	0.22672	0.80904	1	0
intron_6_83216596_83223760	ENSG00000065833.8	0.4058	44	1	0.4058	Vagina	0.4058	Adrenal_Gland	44	7.42631e-16	44	-0.831307	0.831307	0.22672	0.80904	1	0
intron_6_83216596_83223760	ENSG00000065833.8	0.4058	44	1	0.4058	Vagina	0.4058	Adrenal_Gland	44	7.42631e-16	44	-0.831307	0.831307	0.22672	0.80904	1	0
intron_6_83216596_83223760	ENSG00000065833.8	0.4058	44	1	0.4058	Vagina	0.4058	Adrenal_Gland	44	7.42631e-16	44	-0.831307	0.831307	0.22672	0.80904	1	0
intron_6_83216596_83223760	ENSG00000065833.8	0.4058	44	1	0.4058	Vagina	0.4058	Adrenal_Gland	44	7.42631e-16	44	-0.831307	0.831307	0.22672	0.80904	1	0
intron_6_83216596_83223760	ENSG00000065833.8	0.4058	44	1	0.4058	Vagina	0.4058	Adrenal_Gland	44	7.42631e-16	44	-0.831307	0.831307	0.22672	0.80904	1	0
intron_6_83216596_83227335	ENSG00000065833.8	0.7154	3	1	0.7154	Adipose_Subcutaneous	0.7154	Adrenal_Gland	3	1.91687e-33	3	-0.364613	-0.364613	-0.364613	5.55112e-17	1	0
intron_6_83223933_83227335	ENSG00000065833.8	0.33664	46	1	0.3288	Adipose_Visceral_Omentum	0.3446	Brain_Cerebellar_Hemisphere	46	1.06961e-15	46	-0.976534	0.976534	-0.377341	0.893533	1	0
intron_6_83223933_83227335	ENSG00000065833.8	0.33664	46	1	0.3288	Adipose_Visceral_Omentum	0.3446	Brain_Cerebellar_Hemisphere	46	1.06961e-15	46	-0.976534	0.976534	-0.377341	0.893533	1	0
intron_6_83223933_83227335	ENSG00000065833.8	0.33664	46	1	0.3288	Adipose_Visceral_Omentum	0.3446	Brain_Cerebellar_Hemisphere	46	1.06961e-15	46	-0.976534	0.976534	-0.377341	0.893533	1	0
intron_6_83223933_83227335	ENSG00000065833.8	0.33664	46	1	0.3288	Adipose_Visceral_Omentum	0.3446	Brain_Cerebellar_Hemisphere	46	1.06961e-15	46	-0.976534	0.976534	-0.377341	0.893533	1	0
intron_6_83223933_83227335	ENSG00000065833.8	0.33664	46	1	0.3288	Adipose_Visceral_Omentum	0.3446	Brain_Cerebellar_Hemisphere	46	1.06961e-15	46	-0.976534	0.976534	-0.377341	0.893533	1	0
intron_6_83223933_83227335	ENSG00000065833.8	0.33664	46	1	0.3288	Adipose_Visceral_Omentum	0.3446	Brain_Cerebellar_Hemisphere	46	1.06961e-15	46	-0.976534	0.976534	-0.377341	0.893533	1	0
intron_6_83237830_83239539	ENSG00000065833.8	0.516852	5	1	0.516852	Cells_Cultured_fibroblasts	0.516852	Artery_Aorta	5	1.15776e-33	5	-0.648205	0.648205	0.388923	0.579772	1	0
intron_6_83352139_83398367	ENSG00000065833.8	0.727349	24	2	0.4282	Brain_Anterior_cingulate_cortex_BA24	0.5394	Cells_Cultured_fibroblasts	20.2525	1.55026e-18	3.74751	-0.792276	-0.613721	-0.702998	0.0911977	2	0
intron_6_83352139_83398367	ENSG00000065833.8	0.727349	24	2	0.4282	Brain_Anterior_cingulate_cortex_BA24	0.5394	Cells_Cultured_fibroblasts	20.2525	1.55026e-18	3.74751	-0.792276	-0.613721	-0.702998	0.0911977	2	0
intron_6_83398516_83407768	ENSG00000065833.8	0.482498	33	2	0.4155	Brain_Anterior_cingulate_cortex_BA24	0.67139	Brain_Frontal_Cortex_BA9	29.9435	3.37608e-16	3.05142	-0.814253	0.731457	-0.648715	0.451909	2	0
intron_6_83398516_83407768	ENSG00000065833.8	0.482498	33	2	0.4155	Brain_Anterior_cingulate_cortex_BA24	0.67139	Brain_Frontal_Cortex_BA9	29.9435	3.37608e-16	3.05142	-0.814253	0.731457	-0.648715	0.451909	2	0
intron_6_83398516_83407768	ENSG00000065833.8	0.482498	33	2	0.4155	Brain_Anterior_cingulate_cortex_BA24	0.67139	Brain_Frontal_Cortex_BA9	29.9435	3.37608e-16	3.05142	-0.814253	0.731457	-0.648715	0.451909	2	0
intron_6_83398516_83430877	ENSG00000065833.8	0.7073	4	1	0.7073	Adipose_Subcutaneous	0.7073	Adrenal_Gland	4	4.44621e-66	4	-0.375485	-0.375485	-0.375485	6.40988e-17	1	0
intron_6_83859857_83864175	ENSG00000065615.13	0.684371	18	1	0.230615	Artery_Tibial	0.7154	Brain_Cortex	17.6581	3.25854e-17	17.6581	0.364613	1.19878	0.410956	0.196614	1	0
intron_6_83859857_83864175	ENSG00000203877.8	0.684371	18	1	0.230615	Artery_Tibial	0.7154	Brain_Cortex	17.6581	3.25854e-17	17.6581	0.364613	1.19878	0.410956	0.196614	1	0
intron_6_83909090_83914416	ENSG00000065615.13	0.068605	7	2	0.07699	Spleen	0.1356	Testis	5	5.34682e-24	2	-1.76842	1.76842	-0.331502	1.79452	2	0
intron_6_83924592_83926136	ENSG00000065615.13	0.55	3	1	0.55	Adipose_Visceral_Omentum	0.55	Stomach	3	6.08744e-17	3	-0.59776	-0.59776	-0.59776	1.11022e-16	1	0
intron_6_83924592_83934595	ENSG00000065615.13	0.55	4	1	0.55	Brain_Cerebellum	0.55	Adipose_Visceral_Omentum	4	1.21516e-17	4	-0.59776	0.59776	0.29888	0.59776	1	0
intron_6_83926331_83934595	ENSG00000065615.13	0.55	47	1	0.55	Brain_Hypothalamus	0.55	Adipose_Subcutaneous	47	6.59073e-16	47	-0.59776	0.59776	-0.445141	0.403271	1	0
intron_6_83926331_83934595	ENSG00000065615.13	0.55	47	1	0.55	Brain_Hypothalamus	0.55	Adipose_Subcutaneous	47	6.59073e-16	47	-0.59776	0.59776	-0.445141	0.403271	1	0
intron_6_83926331_83934595	ENSG00000065615.13	0.55	47	1	0.55	Brain_Hypothalamus	0.55	Adipose_Subcutaneous	47	6.59073e-16	47	-0.59776	0.59776	-0.445141	0.403271	1	0
intron_6_83926331_83934595	ENSG00000065615.13	0.55	47	1	0.55	Brain_Hypothalamus	0.55	Adipose_Subcutaneous	47	6.59073e-16	47	-0.59776	0.59776	-0.445141	0.403271	1	0
intron_6_83926331_83934595	ENSG00000065615.13	0.55	47	1	0.55	Brain_Hypothalamus	0.55	Adipose_Subcutaneous	47	6.59073e-16	47	-0.59776	0.59776	-0.445141	0.403271	1	0
intron_6_84126512_84126622	ENSG00000135315.11	0.2323	11	1	0.2323	Brain_Putamen_basal_ganglia	0.2323	Artery_Coronary	11	2.34372e-18	11	-1.19446	1.19446	-0.977281	0.720283	1	0
intron_6_84126512_84146687	ENSG00000135315.11	0.2323	40	1	0.2323	Brain_Cerebellum	0.2323	Esophagus_Mucosa	40	1.1364e-15	40	-1.19446	1.19446	-0.238891	1.18523	1	0
intron_6_84126512_84146687	ENSG00000135315.11	0.2323	40	1	0.2323	Brain_Cerebellum	0.2323	Esophagus_Mucosa	40	1.1364e-15	40	-1.19446	1.19446	-0.238891	1.18523	1	0
intron_6_84126512_84146687	ENSG00000135315.11	0.2323	40	1	0.2323	Brain_Cerebellum	0.2323	Esophagus_Mucosa	40	1.1364e-15	40	-1.19446	1.19446	-0.238891	1.18523	1	0
intron_6_84126512_84146687	ENSG00000135315.11	0.2323	40	1	0.2323	Brain_Cerebellum	0.2323	Esophagus_Mucosa	40	1.1364e-15	40	-1.19446	1.19446	-0.238891	1.18523	1	0
intron_6_84126512_84146687	ENSG00000135315.11	0.2323	40	1	0.2323	Brain_Cerebellum	0.2323	Esophagus_Mucosa	40	1.1364e-15	40	-1.19446	1.19446	-0.238891	1.18523	1	0
intron_6_8413699_8414908	ENSG00000124786.9	0.967963	21	2	0.8408	Pancreas	0.995125	Stomach	18.6243	1.37424e-17	2.34981	-0.20087	0.162328	0.0224671	0.106217	2	0
intron_6_8413699_8414908	ENSG00000124786.9	0.967963	21	2	0.8408	Pancreas	0.995125	Stomach	18.6243	1.37424e-17	2.34981	-0.20087	0.162328	0.0224671	0.106217	2	0
intron_6_8413699_8414908	ENSG00000124786.9	0.967963	21	2	0.8408	Pancreas	0.995125	Stomach	18.6243	1.37424e-17	2.34981	-0.20087	0.162328	0.0224671	0.106217	2	0
intron_6_8413699_8414908	ENSG00000124786.9	0.967963	21	2	0.8408	Pancreas	0.995125	Stomach	18.6243	1.37424e-17	2.34981	-0.20087	0.162328	0.0224671	0.106217	2	0
intron_6_84155510_84160812	ENSG00000135315.11	0.102995	34	1	0.103	Adipose_Visceral_Omentum	0.929777	Artery_Tibial	33.0001	7.58449e-16	33.0001	-1.63048	1.63048	-1.00447	1.27247	1	0
intron_6_84155510_84160812	ENSG00000135315.11	0.102995	34	1	0.103	Adipose_Visceral_Omentum	0.929777	Artery_Tibial	33.0001	7.58449e-16	33.0001	-1.63048	1.63048	-1.00447	1.27247	1	0
intron_6_84155510_84160812	ENSG00000135315.11	0.102995	34	1	0.103	Adipose_Visceral_Omentum	0.929777	Artery_Tibial	33.0001	7.58449e-16	33.0001	-1.63048	1.63048	-1.00447	1.27247	1	0
intron_6_84169433_84171606	ENSG00000135315.11	0.318214	45	1	0.3187	Adipose_Visceral_Omentum	0.4134	Brain_Hippocampus	44.0033	8.83037e-16	44.0033	-0.997133	0.997133	0.912481	0.397408	1	0
intron_6_84169433_84171606	ENSG00000135315.11	0.318214	45	1	0.3187	Adipose_Visceral_Omentum	0.4134	Brain_Hippocampus	44.0033	8.83037e-16	44.0033	-0.997133	0.997133	0.912481	0.397408	1	0
intron_6_84169433_84171606	ENSG00000135315.11	0.318214	45	1	0.3187	Adipose_Visceral_Omentum	0.4134	Brain_Hippocampus	44.0033	8.83037e-16	44.0033	-0.997133	0.997133	0.912481	0.397408	1	0
intron_6_84169433_84171606	ENSG00000135315.11	0.318214	45	1	0.3187	Adipose_Visceral_Omentum	0.4134	Brain_Hippocampus	44.0033	8.83037e-16	44.0033	-0.997133	0.997133	0.912481	0.397408	1	0
intron_6_84169433_84171606	ENSG00000135315.11	0.318214	45	1	0.3187	Adipose_Visceral_Omentum	0.4134	Brain_Hippocampus	44.0033	8.83037e-16	44.0033	-0.997133	0.997133	0.912481	0.397408	1	0
intron_6_84169433_84171606	ENSG00000135315.11	0.318214	45	1	0.3187	Adipose_Visceral_Omentum	0.4134	Brain_Hippocampus	44.0033	8.83037e-16	44.0033	-0.997133	0.997133	0.912481	0.397408	1	0
intron_6_8416995_8419580	ENSG00000124786.9	0.1251	31	1	0.1251	Artery_Coronary	0.1251	Adipose_Subcutaneous	31	5.48034e-16	31	1.53371	1.53371	1.53371	1.57009e-16	1	0
intron_6_8416995_8420721	ENSG00000124786.9	0.115447	29	1	0.0498794	Adipose_Subcutaneous	0.1251	Adipose_Visceral_Omentum	28.3865	1.93177e-15	28.3865	1.53371	1.961	1.56307	0.109754	1	0
intron_6_8416995_8420721	ENSG00000124786.9	0.115447	29	1	0.0498794	Adipose_Subcutaneous	0.1251	Adipose_Visceral_Omentum	28.3865	1.93177e-15	28.3865	1.53371	1.961	1.56307	0.109754	1	0
intron_6_8416995_8420721	ENSG00000124786.9	0.115447	29	1	0.0498794	Adipose_Subcutaneous	0.1251	Adipose_Visceral_Omentum	28.3865	1.93177e-15	28.3865	1.53371	1.961	1.56307	0.109754	1	0
intron_6_8416995_8420721	ENSG00000124786.9	0.115447	29	1	0.0498794	Adipose_Subcutaneous	0.1251	Adipose_Visceral_Omentum	28.3865	1.93177e-15	28.3865	1.53371	1.961	1.56307	0.109754	1	0
intron_6_8416995_8420721	ENSG00000124786.9	0.115447	29	1	0.0498794	Adipose_Subcutaneous	0.1251	Adipose_Visceral_Omentum	28.3865	1.93177e-15	28.3865	1.53371	1.961	1.56307	0.109754	1	0
intron_6_8417494_8418744	ENSG00000124786.9	0.675	20	1	0.675	Brain_Amygdala	0.675	Brain_Spinal_cord_cervical_c-1	20	2.13942e-17	20	-0.419296	0.419296	0.0838592	0.421497	1	0
intron_6_8417494_8418744	ENSG00000124786.9	0.675	20	1	0.675	Brain_Amygdala	0.675	Brain_Spinal_cord_cervical_c-1	20	2.13942e-17	20	-0.419296	0.419296	0.0838592	0.421497	1	0
intron_6_8417494_8418744	ENSG00000124786.9	0.675	20	1	0.675	Brain_Amygdala	0.675	Brain_Spinal_cord_cervical_c-1	20	2.13942e-17	20	-0.419296	0.419296	0.0838592	0.421497	1	0
intron_6_8417494_8418744	ENSG00000124786.9	0.675	20	1	0.675	Brain_Amygdala	0.675	Brain_Spinal_cord_cervical_c-1	20	2.13942e-17	20	-0.419296	0.419296	0.0838592	0.421497	1	0
intron_6_8417494_8419580	ENSG00000124786.9	0.1251	25	1	0.1251	Artery_Tibial	0.1251	Brain_Cerebellar_Hemisphere	25	2.57111e-18	25	-1.53371	-1.53371	-1.53371	1.50325e-16	1	0
intron_6_8417494_8419580	ENSG00000124786.9	0.1251	25	1	0.1251	Artery_Tibial	0.1251	Brain_Cerebellar_Hemisphere	25	2.57111e-18	25	-1.53371	-1.53371	-1.53371	1.50325e-16	1	0
intron_6_8417494_8420721	ENSG00000124786.9	0.675	14	1	0.675	Artery_Tibial	0.675	Adrenal_Gland	14	2.59241e-17	14	0.419296	0.419296	0.419296	3.44266e-17	1	0
intron_6_8418885_8419580	ENSG00000124786.9	0.6822	16	1	0.6822	Artery_Aorta	0.6822	Brain_Caudate_basal_ganglia	16	2.5732e-32	16	-0.409463	0.409463	-0.35828	0.204731	1	0
intron_6_8418885_8419580	ENSG00000124786.9	0.6822	16	1	0.6822	Artery_Aorta	0.6822	Brain_Caudate_basal_ganglia	16	2.5732e-32	16	-0.409463	0.409463	-0.35828	0.204731	1	0
intron_6_8420828_8422470	ENSG00000124786.9	0.455234	11	2	0.2215	Testis	0.7502	Ovary	10.2335	2.67821e-17	0.766463	0.318376	1.22255	0.400573	0.272619	2	0
intron_6_8420828_8427937	ENSG00000124786.9	0.757197	25	1	0.7502	Adipose_Subcutaneous	0.7605	Stomach	25	1.9618e-17	25	-0.318376	-0.304824	-0.309164	0.00545095	1	0
intron_6_8420828_8427937	ENSG00000124786.9	0.757197	25	1	0.7502	Adipose_Subcutaneous	0.7605	Stomach	25	1.9618e-17	25	-0.318376	-0.304824	-0.309164	0.00545095	1	0
intron_6_8420828_8427937	ENSG00000124786.9	0.757197	25	1	0.7502	Adipose_Subcutaneous	0.7605	Stomach	25	1.9618e-17	25	-0.318376	-0.304824	-0.309164	0.00545095	1	0
intron_6_8422624_8427937	ENSG00000124786.9	0.2215	5	1	0.2215	Adipose_Visceral_Omentum	0.2215	Adipose_Visceral_Omentum	5	8.18458e-49	5	-1.22255	-1.22255	-1.22255	0	1	0
intron_6_8430157_8434385	ENSG00000124786.9	0.690605	20	1	0.6597	Brain_Cortex	0.7243	Adrenal_Gland	20	9.63186e-18	20	-0.440327	-0.352718	-0.398034	0.039447	1	0
intron_6_8430157_8434385	ENSG00000124786.9	0.690605	20	1	0.6597	Brain_Cortex	0.7243	Adrenal_Gland	20	9.63186e-18	20	-0.440327	-0.352718	-0.398034	0.039447	1	0
intron_6_8430157_8435343	ENSG00000124786.9	0.697262	41	1	0.276528	Minor_Salivary_Gland	0.808695	Brain_Frontal_Cortex_BA9	40.216	6.35465e-16	40.216	0.242109	1.08815	0.395683	0.131702	1	0
intron_6_8430157_8435343	ENSG00000124786.9	0.697262	41	1	0.276528	Minor_Salivary_Gland	0.808695	Brain_Frontal_Cortex_BA9	40.216	6.35465e-16	40.216	0.242109	1.08815	0.395683	0.131702	1	0
intron_6_8430157_8435343	ENSG00000124786.9	0.697262	41	1	0.276528	Minor_Salivary_Gland	0.808695	Brain_Frontal_Cortex_BA9	40.216	6.35465e-16	40.216	0.242109	1.08815	0.395683	0.131702	1	0
intron_6_8430157_8435343	ENSG00000124786.9	0.697262	41	1	0.276528	Minor_Salivary_Gland	0.808695	Brain_Frontal_Cortex_BA9	40.216	6.35465e-16	40.216	0.242109	1.08815	0.395683	0.131702	1	0
intron_6_8430157_8435343	ENSG00000124786.9	0.697262	41	1	0.276528	Minor_Salivary_Gland	0.808695	Brain_Frontal_Cortex_BA9	40.216	6.35465e-16	40.216	0.242109	1.08815	0.395683	0.131702	1	0
intron_6_8430157_8435343	ENSG00000124786.9	0.697262	41	1	0.276528	Minor_Salivary_Gland	0.808695	Brain_Frontal_Cortex_BA9	40.216	6.35465e-16	40.216	0.242109	1.08815	0.395683	0.131702	1	0
intron_6_8430157_8435439	ENSG00000124786.9	0.131824	29	3	0.05339	Spleen	0.847216	Esophagus_Mucosa	23.6185	5.49554e-16	1.51032	-0.991995	1.93175	0.269822	0.68523	3	0
intron_6_8430157_8435439	ENSG00000124786.9	0.131824	29	3	0.05339	Spleen	0.847216	Esophagus_Mucosa	23.6185	5.49554e-16	1.51032	-0.991995	1.93175	0.269822	0.68523	3	0
intron_6_8430157_8435439	ENSG00000124786.9	0.131824	29	3	0.05339	Spleen	0.847216	Esophagus_Mucosa	23.6185	5.49554e-16	1.51032	-0.991995	1.93175	0.269822	0.68523	3	0
intron_6_8434430_8435343	ENSG00000124786.9	0.936458	46	2	0.613481	Cells_Cultured_fibroblasts	0.9312	Brain_Anterior_cingulate_cortex_BA24	28.8047	1.06361e-15	17.0826	-0.0863351	0.505111	0.124578	0.187136	2	0
intron_6_8434430_8435343	ENSG00000124786.9	0.936458	46	2	0.613481	Cells_Cultured_fibroblasts	0.9312	Brain_Anterior_cingulate_cortex_BA24	28.8047	1.06361e-15	17.0826	-0.0863351	0.505111	0.124578	0.187136	2	0
intron_6_8434430_8435343	ENSG00000124786.9	0.936458	46	2	0.613481	Cells_Cultured_fibroblasts	0.9312	Brain_Anterior_cingulate_cortex_BA24	28.8047	1.06361e-15	17.0826	-0.0863351	0.505111	0.124578	0.187136	2	0
intron_6_8434430_8435343	ENSG00000124786.9	0.936458	46	2	0.613481	Cells_Cultured_fibroblasts	0.9312	Brain_Anterior_cingulate_cortex_BA24	28.8047	1.06361e-15	17.0826	-0.0863351	0.505111	0.124578	0.187136	2	0
intron_6_8434430_8435343	ENSG00000124786.9	0.936458	46	2	0.613481	Cells_Cultured_fibroblasts	0.9312	Brain_Anterior_cingulate_cortex_BA24	28.8047	1.06361e-15	17.0826	-0.0863351	0.505111	0.124578	0.187136	2	0
intron_6_8434430_8435343	ENSG00000124786.9	0.936458	46	2	0.613481	Cells_Cultured_fibroblasts	0.9312	Brain_Anterior_cingulate_cortex_BA24	28.8047	1.06361e-15	17.0826	-0.0863351	0.505111	0.124578	0.187136	2	0
intron_6_8434430_8435343	ENSG00000124786.9	0.936458	46	2	0.613481	Cells_Cultured_fibroblasts	0.9312	Brain_Anterior_cingulate_cortex_BA24	28.8047	1.06361e-15	17.0826	-0.0863351	0.505111	0.124578	0.187136	2	0
intron_6_84688667_84738497	ENSG00000112837.16	0.0666254	8	2	0.2233	Cells_Cultured_fibroblasts	0.4959	Artery_Coronary	6.8215	5.17341e-17	1.1785	-1.2178	0.680955	-0.463617	0.954158	2	0
intron_6_84713217_84738497	ENSG00000112837.16	0.2031	3	1	0.2031	Artery_Aorta	0.2031	Adipose_Subcutaneous	3	4.79508e-17	3	-1.27277	-1.27277	-1.27277	2.71948e-16	1	0
intron_6_84717943_84738497	ENSG00000112837.16	0.204	6	1	0.204	Heart_Atrial_Appendage	0.204	Adipose_Subcutaneous	6	7.03611e-17	6	1.27024	1.27024	1.27024	9.93014e-17	1	0
intron_6_84717943_84738497	ENSG00000112837.16	0.204	6	1	0.204	Heart_Atrial_Appendage	0.204	Adipose_Subcutaneous	6	7.03611e-17	6	1.27024	1.27024	1.27024	9.93014e-17	1	0
intron_6_84760356_84762544	ENSG00000112837.16	0.75	8	1	0.75	Artery_Aorta	0.75	Cells_Cultured_fibroblasts	8	1.81379e-34	8	-0.318639	-0.318639	-0.318639	3.63406e-17	1	0
intron_6_84760356_84762544	ENSG00000112837.16	0.75	8	1	0.75	Artery_Aorta	0.75	Cells_Cultured_fibroblasts	8	1.81379e-34	8	-0.318639	-0.318639	-0.318639	3.63406e-17	1	0
intron_6_84762748_84763890	ENSG00000112837.16	0.3371	8	1	0.3371	Adipose_Subcutaneous	0.3371	Artery_Coronary	8	1.12506e-32	8	-0.959911	0.959911	0.719933	0.67876	1	0
intron_6_85389557_85390013	ENSG00000234155.1	0.217929	1	1	0.217929	Small_Intestine_Terminal_Ileum	0.217929	Small_Intestine_Terminal_Ileum	1	1	1	1.23205	1.23205	1.23205	NA	1	0
intron_6_85489599_85490508	ENSG00000135318.11	0.864	23	1	0.864	Artery_Aorta	0.864	Adipose_Subcutaneous	23	2.50768e-17	23	-0.171285	0.171285	0.126602	0.117964	1	0
intron_6_85489599_85490508	ENSG00000135318.11	0.864	23	1	0.864	Artery_Aorta	0.864	Adipose_Subcutaneous	23	2.50768e-17	23	-0.171285	0.171285	0.126602	0.117964	1	0
intron_6_85489599_85490508	ENSG00000135318.11	0.864	23	1	0.864	Artery_Aorta	0.864	Adipose_Subcutaneous	23	2.50768e-17	23	-0.171285	0.171285	0.126602	0.117964	1	0
intron_6_85489599_85490508	ENSG00000135318.11	0.864	23	1	0.864	Artery_Aorta	0.864	Adipose_Subcutaneous	23	2.50768e-17	23	-0.171285	0.171285	0.126602	0.117964	1	0
intron_6_85489599_85491977	ENSG00000135318.11	0.0686249	8	2	0.0229417	Cells_Cultured_fibroblasts	0.864	Adipose_Subcutaneous	6.298	7.30919e-18	1.702	-0.171285	2.2744	0.466259	1.08185	2	0
intron_6_85489599_85491977	ENSG00000135318.11	0.0686249	8	2	0.0229417	Cells_Cultured_fibroblasts	0.864	Adipose_Subcutaneous	6.298	7.30919e-18	1.702	-0.171285	2.2744	0.466259	1.08185	2	0
intron_6_85490657_85491977	ENSG00000135318.11	0.9017	5	1	0.9017	Spleen	0.9017	Adipose_Subcutaneous	5	2.66503e-36	5	-0.123514	0.123514	0.0247028	0.135303	1	0
intron_6_85490657_85491977	ENSG00000135318.11	0.9017	5	1	0.9017	Spleen	0.9017	Adipose_Subcutaneous	5	2.66503e-36	5	-0.123514	0.123514	0.0247028	0.135303	1	0
intron_6_85513895_85514070	ENSG00000135317.12	0.890493	18	2	0.6457	Muscle_Skeletal	0.9893	Artery_Coronary	17.0023	4.9342e-18	0.997659	-0.459744	0.155408	0.023554	0.138433	2	0
intron_6_85513895_85514070	ENSG00000135317.12	0.890493	18	2	0.6457	Muscle_Skeletal	0.9893	Artery_Coronary	17.0023	4.9342e-18	0.997659	-0.459744	0.155408	0.023554	0.138433	2	0
intron_6_85513895_85514070	ENSG00000135317.12	0.890493	18	2	0.6457	Muscle_Skeletal	0.9893	Artery_Coronary	17.0023	4.9342e-18	0.997659	-0.459744	0.155408	0.023554	0.138433	2	0
intron_6_85513895_85514506	ENSG00000135317.12	0.948655	15	1	0.761368	Cells_EBV-transformed_lymphocytes	0.9893	Cells_Cultured_fibroblasts	14.8891	4.90722e-19	14.8891	-0.155408	0.303684	-0.0631323	0.144217	1	0
intron_6_85530275_85533599	ENSG00000135317.12	0.01707	6	1	0.01707	Small_Intestine_Terminal_Ileum	0.01707	Brain_Cortex	6	3.04812e-17	6	-2.3852	2.3852	0	2.61285	1	0
intron_6_85536924_85541985	ENSG00000135317.12	0.896405	21	1	0.896405	Cells_EBV-transformed_lymphocytes	0.896405	Brain_Anterior_cingulate_cortex_BA24	21	2.25193e-17	21	0.130204	0.130204	0.130204	1.75542e-17	1	0
intron_6_85536924_85541985	ENSG00000135317.12	0.896405	21	1	0.896405	Cells_EBV-transformed_lymphocytes	0.896405	Brain_Anterior_cingulate_cortex_BA24	21	2.25193e-17	21	0.130204	0.130204	0.130204	1.75542e-17	1	0
intron_6_85567577_85572137	ENSG00000135317.12	0.1002	38	1	0.1002	Adrenal_Gland	0.1002	Artery_Coronary	38	1.03367e-15	38	-1.64388	1.64388	1.2978	1.02253	1	0
intron_6_85567577_85572137	ENSG00000135317.12	0.1002	38	1	0.1002	Adrenal_Gland	0.1002	Artery_Coronary	38	1.03367e-15	38	-1.64388	1.64388	1.2978	1.02253	1	0
intron_6_85567577_85572137	ENSG00000135317.12	0.1002	38	1	0.1002	Adrenal_Gland	0.1002	Artery_Coronary	38	1.03367e-15	38	-1.64388	1.64388	1.2978	1.02253	1	0
intron_6_85567577_85572137	ENSG00000135317.12	0.1002	38	1	0.1002	Adrenal_Gland	0.1002	Artery_Coronary	38	1.03367e-15	38	-1.64388	1.64388	1.2978	1.02253	1	0
intron_6_85567577_85572137	ENSG00000135317.12	0.1002	38	1	0.1002	Adrenal_Gland	0.1002	Artery_Coronary	38	1.03367e-15	38	-1.64388	1.64388	1.2978	1.02253	1	0
intron_6_85612923_85614839	ENSG00000135316.17	0.8626	1	1	0.8626	Heart_Left_Ventricle	0.8626	Heart_Left_Ventricle	1	1	1	0.173065	0.173065	0.173065	NA	1	0
intron_6_85637143_85637243	ENSG00000135316.17	0.896405	21	1	0.896405	Artery_Tibial	0.896405	Adrenal_Gland	21	1.83294e-17	21	-0.130204	0.130204	-0.0310009	0.129582	1	0
intron_6_85637143_85637243	ENSG00000135316.17	0.896405	21	1	0.896405	Artery_Tibial	0.896405	Adrenal_Gland	21	1.83294e-17	21	-0.130204	0.130204	-0.0310009	0.129582	1	0
intron_6_85637143_85637243	ENSG00000135316.17	0.896405	21	1	0.896405	Artery_Tibial	0.896405	Adrenal_Gland	21	1.83294e-17	21	-0.130204	0.130204	-0.0310009	0.129582	1	0
intron_6_85637143_85637243	ENSG00000135316.17	0.896405	21	1	0.896405	Artery_Tibial	0.896405	Adrenal_Gland	21	1.83294e-17	21	-0.130204	0.130204	-0.0310009	0.129582	1	0
intron_6_85637143_85637243	ENSG00000135316.17	0.896405	21	1	0.896405	Artery_Tibial	0.896405	Adrenal_Gland	21	1.83294e-17	21	-0.130204	0.130204	-0.0310009	0.129582	1	0
intron_6_85637143_85637269	ENSG00000135316.17	0.922624	18	2	0.688455	Testis	0.896405	Adipose_Subcutaneous	15.3258	1.5957e-17	2.67418	-0.398177	0.400953	-0.000266038	0.207527	2	0
intron_6_85637143_85637269	ENSG00000135316.17	0.922624	18	2	0.688455	Testis	0.896405	Adipose_Subcutaneous	15.3258	1.5957e-17	2.67418	-0.398177	0.400953	-0.000266038	0.207527	2	0
intron_6_85637143_85637269	ENSG00000135316.17	0.922624	18	2	0.688455	Testis	0.896405	Adipose_Subcutaneous	15.3258	1.5957e-17	2.67418	-0.398177	0.400953	-0.000266038	0.207527	2	0
intron_6_85640564_85641292	ENSG00000135316.17	0.2072	47	1	0.2072	Adipose_Visceral_Omentum	0.2072	Artery_Aorta	47	1.33518e-15	47	-1.2613	1.2613	0.456216	1.18862	1	0
intron_6_85640564_85641292	ENSG00000135316.17	0.2072	47	1	0.2072	Adipose_Visceral_Omentum	0.2072	Artery_Aorta	47	1.33518e-15	47	-1.2613	1.2613	0.456216	1.18862	1	0
intron_6_85640564_85641292	ENSG00000135316.17	0.2072	47	1	0.2072	Adipose_Visceral_Omentum	0.2072	Artery_Aorta	47	1.33518e-15	47	-1.2613	1.2613	0.456216	1.18862	1	0
intron_6_85640564_85641292	ENSG00000135316.17	0.2072	47	1	0.2072	Adipose_Visceral_Omentum	0.2072	Artery_Aorta	47	1.33518e-15	47	-1.2613	1.2613	0.456216	1.18862	1	0
intron_6_85640564_85641292	ENSG00000135316.17	0.2072	47	1	0.2072	Adipose_Visceral_Omentum	0.2072	Artery_Aorta	47	1.33518e-15	47	-1.2613	1.2613	0.456216	1.18862	1	0
intron_6_85640564_85641292	ENSG00000135316.17	0.2072	47	1	0.2072	Adipose_Visceral_Omentum	0.2072	Artery_Aorta	47	1.33518e-15	47	-1.2613	1.2613	0.456216	1.18862	1	0
intron_6_85640564_85641292	ENSG00000135316.17	0.2072	47	1	0.2072	Adipose_Visceral_Omentum	0.2072	Artery_Aorta	47	1.33518e-15	47	-1.2613	1.2613	0.456216	1.18862	1	0
intron_6_85666147_85677093	ENSG00000203875.10	0.970856	16	1	0.693876	Colon_Transverse	0.9893	Brain_Anterior_cingulate_cortex_BA24	15.9329	3.40858e-17	15.9329	-0.3936	-0.0134109	-0.0371727	0.0950474	1	0
intron_6_85666147_85677424	ENSG00000203875.10	0.950126	20	1	0.4994	Brain_Caudate_basal_ganglia	0.9893	Brain_Amygdala	19.5926	3.74303e-18	19.5926	-0.675434	-0.0134109	-0.0666856	0.168694	1	0
intron_6_85677191_85677424	ENSG00000203875.10	0.537418	39	3	0.4261	Brain_Nucleus_accumbens_basal_ganglia	0.9857	Brain_Hypothalamus	32.9981	7.65262e-16	1.13431	-0.795883	0.795883	0.0184895	0.3104	3	0
intron_6_85677191_85677424	ENSG00000203875.10	0.537418	39	3	0.4261	Brain_Nucleus_accumbens_basal_ganglia	0.9857	Brain_Hypothalamus	32.9981	7.65262e-16	1.13431	-0.795883	0.795883	0.0184895	0.3104	3	0
intron_6_85677191_85677424	ENSG00000203875.10	0.537418	39	3	0.4261	Brain_Nucleus_accumbens_basal_ganglia	0.9857	Brain_Hypothalamus	32.9981	7.65262e-16	1.13431	-0.795883	0.795883	0.0184895	0.3104	3	0
intron_6_85677191_85677424	ENSG00000203875.10	0.537418	39	3	0.4261	Brain_Nucleus_accumbens_basal_ganglia	0.9857	Brain_Hypothalamus	32.9981	7.65262e-16	1.13431	-0.795883	0.795883	0.0184895	0.3104	3	0
intron_6_85677191_85677424	ENSG00000203875.10	0.537418	39	3	0.4261	Brain_Nucleus_accumbens_basal_ganglia	0.9857	Brain_Hypothalamus	32.9981	7.65262e-16	1.13431	-0.795883	0.795883	0.0184895	0.3104	3	0
intron_6_85677191_85677424	ENSG00000203875.10	0.537418	39	3	0.4261	Brain_Nucleus_accumbens_basal_ganglia	0.9857	Brain_Hypothalamus	32.9981	7.65262e-16	1.13431	-0.795883	0.795883	0.0184895	0.3104	3	0
intron_6_85677492_85677795	ENSG00000203875.10	0.912376	49	1	0.651595	Lung	0.9857	Artery_Tibial	48.1421	1.69393e-15	48.1421	0.0179234	0.451547	0.11074	0.162897	1	0
intron_6_85677492_85677795	ENSG00000203875.10	0.912376	49	1	0.651595	Lung	0.9857	Artery_Tibial	48.1421	1.69393e-15	48.1421	0.0179234	0.451547	0.11074	0.162897	1	0
intron_6_85677492_85677795	ENSG00000203875.10	0.912376	49	1	0.651595	Lung	0.9857	Artery_Tibial	48.1421	1.69393e-15	48.1421	0.0179234	0.451547	0.11074	0.162897	1	0
intron_6_85677492_85677795	ENSG00000203875.10	0.912376	49	1	0.651595	Lung	0.9857	Artery_Tibial	48.1421	1.69393e-15	48.1421	0.0179234	0.451547	0.11074	0.162897	1	0
intron_6_85677492_85677795	ENSG00000203875.10	0.912376	49	1	0.651595	Lung	0.9857	Artery_Tibial	48.1421	1.69393e-15	48.1421	0.0179234	0.451547	0.11074	0.162897	1	0
intron_6_85677492_85677795	ENSG00000203875.10	0.912376	49	1	0.651595	Lung	0.9857	Artery_Tibial	48.1421	1.69393e-15	48.1421	0.0179234	0.451547	0.11074	0.162897	1	0
intron_6_85677492_85677795	ENSG00000203875.10	0.912376	49	1	0.651595	Lung	0.9857	Artery_Tibial	48.1421	1.69393e-15	48.1421	0.0179234	0.451547	0.11074	0.162897	1	0
intron_6_85677492_85677954	ENSG00000203875.10	0.979654	49	1	0.9002	Artery_Coronary	0.9857	Brain_Caudate_basal_ganglia	48.8431	7.61576e-16	48.8431	-0.125409	-0.0179234	-0.0255897	0.0245086	1	0
intron_6_85677492_85677954	ENSG00000203875.10	0.979654	49	1	0.9002	Artery_Coronary	0.9857	Brain_Caudate_basal_ganglia	48.8431	7.61576e-16	48.8431	-0.125409	-0.0179234	-0.0255897	0.0245086	1	0
intron_6_85677492_85677954	ENSG00000203875.10	0.979654	49	1	0.9002	Artery_Coronary	0.9857	Brain_Caudate_basal_ganglia	48.8431	7.61576e-16	48.8431	-0.125409	-0.0179234	-0.0255897	0.0245086	1	0
intron_6_85677492_85677954	ENSG00000203875.10	0.979654	49	1	0.9002	Artery_Coronary	0.9857	Brain_Caudate_basal_ganglia	48.8431	7.61576e-16	48.8431	-0.125409	-0.0179234	-0.0255897	0.0245086	1	0
intron_6_85677492_85677954	ENSG00000203875.10	0.979654	49	1	0.9002	Artery_Coronary	0.9857	Brain_Caudate_basal_ganglia	48.8431	7.61576e-16	48.8431	-0.125409	-0.0179234	-0.0255897	0.0245086	1	0
intron_6_85677492_85677954	ENSG00000203875.10	0.979654	49	1	0.9002	Artery_Coronary	0.9857	Brain_Caudate_basal_ganglia	48.8431	7.61576e-16	48.8431	-0.125409	-0.0179234	-0.0255897	0.0245086	1	0
intron_6_85677492_85677954	ENSG00000203875.10	0.979654	49	1	0.9002	Artery_Coronary	0.9857	Brain_Caudate_basal_ganglia	48.8431	7.61576e-16	48.8431	-0.125409	-0.0179234	-0.0255897	0.0245086	1	0
intron_6_85677492_85678136	ENSG00000203875.10	0.988118	48	1	0.8412	Colon_Sigmoid	0.9857	Adrenal_Gland	47.4892	1.38039e-15	47.4892	-0.125409	0.200359	-0.0144582	0.0504111	1	0
intron_6_85677492_85678136	ENSG00000203875.10	0.988118	48	1	0.8412	Colon_Sigmoid	0.9857	Adrenal_Gland	47.4892	1.38039e-15	47.4892	-0.125409	0.200359	-0.0144582	0.0504111	1	0
intron_6_85677492_85678136	ENSG00000203875.10	0.988118	48	1	0.8412	Colon_Sigmoid	0.9857	Adrenal_Gland	47.4892	1.38039e-15	47.4892	-0.125409	0.200359	-0.0144582	0.0504111	1	0
intron_6_85677492_85678136	ENSG00000203875.10	0.988118	48	1	0.8412	Colon_Sigmoid	0.9857	Adrenal_Gland	47.4892	1.38039e-15	47.4892	-0.125409	0.200359	-0.0144582	0.0504111	1	0
intron_6_85677492_85678136	ENSG00000203875.10	0.988118	48	1	0.8412	Colon_Sigmoid	0.9857	Adrenal_Gland	47.4892	1.38039e-15	47.4892	-0.125409	0.200359	-0.0144582	0.0504111	1	0
intron_6_85677492_85678136	ENSG00000203875.10	0.988118	48	1	0.8412	Colon_Sigmoid	0.9857	Adrenal_Gland	47.4892	1.38039e-15	47.4892	-0.125409	0.200359	-0.0144582	0.0504111	1	0
intron_6_85677492_85678136	ENSG00000203875.10	0.988118	48	1	0.8412	Colon_Sigmoid	0.9857	Adrenal_Gland	47.4892	1.38039e-15	47.4892	-0.125409	0.200359	-0.0144582	0.0504111	1	0
intron_6_85677875_85677954	ENSG00000203875.10	0.933035	49	1	0.642547	Colon_Transverse	0.9857	Adrenal_Gland	47.8534	8.69349e-16	47.8534	-0.200359	0.46414	0.0833462	0.156115	1	0
intron_6_85677875_85677954	ENSG00000203875.10	0.933035	49	1	0.642547	Colon_Transverse	0.9857	Adrenal_Gland	47.8534	8.69349e-16	47.8534	-0.200359	0.46414	0.0833462	0.156115	1	0
intron_6_85677875_85677954	ENSG00000203875.10	0.933035	49	1	0.642547	Colon_Transverse	0.9857	Adrenal_Gland	47.8534	8.69349e-16	47.8534	-0.200359	0.46414	0.0833462	0.156115	1	0
intron_6_85677875_85677954	ENSG00000203875.10	0.933035	49	1	0.642547	Colon_Transverse	0.9857	Adrenal_Gland	47.8534	8.69349e-16	47.8534	-0.200359	0.46414	0.0833462	0.156115	1	0
intron_6_85677875_85677954	ENSG00000203875.10	0.933035	49	1	0.642547	Colon_Transverse	0.9857	Adrenal_Gland	47.8534	8.69349e-16	47.8534	-0.200359	0.46414	0.0833462	0.156115	1	0
intron_6_85677875_85677954	ENSG00000203875.10	0.933035	49	1	0.642547	Colon_Transverse	0.9857	Adrenal_Gland	47.8534	8.69349e-16	47.8534	-0.200359	0.46414	0.0833462	0.156115	1	0
intron_6_85677875_85677954	ENSG00000203875.10	0.933035	49	1	0.642547	Colon_Transverse	0.9857	Adrenal_Gland	47.8534	8.69349e-16	47.8534	-0.200359	0.46414	0.0833462	0.156115	1	0
intron_6_85678032_85678136	ENSG00000203875.10	0.7296	37	1	0.4261	Artery_Aorta	0.9857	Brain_Amygdala	36.1897	1.47796e-15	36.1897	-0.795883	0.516518	-0.24827	0.292825	1	0
intron_6_85678032_85678136	ENSG00000203875.10	0.7296	37	1	0.4261	Artery_Aorta	0.9857	Brain_Amygdala	36.1897	1.47796e-15	36.1897	-0.795883	0.516518	-0.24827	0.292825	1	0
intron_6_85678032_85678136	ENSG00000203875.10	0.7296	37	1	0.4261	Artery_Aorta	0.9857	Brain_Amygdala	36.1897	1.47796e-15	36.1897	-0.795883	0.516518	-0.24827	0.292825	1	0
intron_6_85678032_85678136	ENSG00000203875.10	0.7296	37	1	0.4261	Artery_Aorta	0.9857	Brain_Amygdala	36.1897	1.47796e-15	36.1897	-0.795883	0.516518	-0.24827	0.292825	1	0
intron_6_85678032_85678136	ENSG00000203875.10	0.7296	37	1	0.4261	Artery_Aorta	0.9857	Brain_Amygdala	36.1897	1.47796e-15	36.1897	-0.795883	0.516518	-0.24827	0.292825	1	0
intron_6_87218731_87233325	ENSG00000188994.12	9.31201e-10	4	1	9.31201e-10	Adipose_Visceral_Omentum	9.31201e-10	Adipose_Visceral_Omentum	4	1.25428e-17	4	-6.12078	6.12078	-3.06039	6.12078	1	0
intron_6_87218731_87233325	ENSG00000188994.12	9.31201e-10	4	1	9.31201e-10	Adipose_Visceral_Omentum	9.31201e-10	Adipose_Visceral_Omentum	4	1.25428e-17	4	-6.12078	6.12078	-3.06039	6.12078	1	0
intron_6_87233527_87243475	ENSG00000188994.12	3.69e-09	5	1	3.69e-09	Nerve_Tibial	3.69e-09	Artery_Tibial	5	9.34049e-34	5	-5.89752	5.89752	1.1795	6.46041	1	0
intron_6_87243611_87245503	ENSG00000188994.12	4.846e-09	5	1	4.846e-09	Adipose_Subcutaneous	4.846e-09	Cells_Cultured_fibroblasts	5	1.31443e-48	5	-5.85238	-5.85238	-5.85238	1.53837e-15	1	0
intron_6_87243611_87245503	ENSG00000188994.12	4.846e-09	5	1	4.846e-09	Adipose_Subcutaneous	4.846e-09	Cells_Cultured_fibroblasts	5	1.31443e-48	5	-5.85238	-5.85238	-5.85238	1.53837e-15	1	0
intron_6_87322632_87337009	ENSG00000203872.6	8.32569e-10	35	2	8.42273e-11	Pituitary	0.4099	Artery_Tibial	26.3941	5.54054e-16	8.05731	-6.0178	6.49285	4.14056	3.82697	2	0
intron_6_87322632_87337009	ENSG00000203872.6	8.32569e-10	35	2	8.42273e-11	Pituitary	0.4099	Artery_Tibial	26.3941	5.54054e-16	8.05731	-6.0178	6.49285	4.14056	3.82697	2	0
intron_6_87322632_87337009	ENSG00000203872.6	8.32569e-10	35	2	8.42273e-11	Pituitary	0.4099	Artery_Tibial	26.3941	5.54054e-16	8.05731	-6.0178	6.49285	4.14056	3.82697	2	0
intron_6_87322632_87337009	ENSG00000111850.10	8.32569e-10	35	2	8.42273e-11	Pituitary	0.4099	Artery_Tibial	26.3941	5.54054e-16	8.05731	-6.0178	6.49285	4.14056	3.82697	2	0
intron_6_87322632_87337009	ENSG00000111850.10	8.32569e-10	35	2	8.42273e-11	Pituitary	0.4099	Artery_Tibial	26.3941	5.54054e-16	8.05731	-6.0178	6.49285	4.14056	3.82697	2	0
intron_6_87322632_87337009	ENSG00000111850.10	8.32569e-10	35	2	8.42273e-11	Pituitary	0.4099	Artery_Tibial	26.3941	5.54054e-16	8.05731	-6.0178	6.49285	4.14056	3.82697	2	0
intron_6_87337166_87340116	ENSG00000203872.6	5.62357e-09	24	2	3.70701e-10	Brain_Cerebellar_Hemisphere	0.4443	Brain_Cortex	19.6799	1.27395e-18	4.32005	-1.62535	6.26589	4.0551	2.41165	2	0
intron_6_87337166_87340116	ENSG00000111850.10	5.62357e-09	24	2	3.70701e-10	Brain_Cerebellar_Hemisphere	0.4443	Brain_Cortex	19.6799	1.27395e-18	4.32005	-1.62535	6.26589	4.0551	2.41165	2	0
intron_6_87337166_87340116	ENSG00000203872.6	5.62357e-09	24	2	3.70701e-10	Brain_Cerebellar_Hemisphere	0.4443	Brain_Cortex	19.6799	1.27395e-18	4.32005	-1.62535	6.26589	4.0551	2.41165	2	0
intron_6_87337166_87340116	ENSG00000203872.6	5.62357e-09	24	2	3.70701e-10	Brain_Cerebellar_Hemisphere	0.4443	Brain_Cortex	19.6799	1.27395e-18	4.32005	-1.62535	6.26589	4.0551	2.41165	2	0
intron_6_87337166_87340116	ENSG00000111850.10	5.62357e-09	24	2	3.70701e-10	Brain_Cerebellar_Hemisphere	0.4443	Brain_Cortex	19.6799	1.27395e-18	4.32005	-1.62535	6.26589	4.0551	2.41165	2	0
intron_6_87337166_87340116	ENSG00000111850.10	5.62357e-09	24	2	3.70701e-10	Brain_Cerebellar_Hemisphere	0.4443	Brain_Cortex	19.6799	1.27395e-18	4.32005	-1.62535	6.26589	4.0551	2.41165	2	0
intron_6_87337166_87340116	ENSG00000111850.10	5.62357e-09	24	2	3.70701e-10	Brain_Cerebellar_Hemisphere	0.4443	Brain_Cortex	19.6799	1.27395e-18	4.32005	-1.62535	6.26589	4.0551	2.41165	2	0
intron_6_87337166_87340116	ENSG00000203872.6	5.62357e-09	24	2	3.70701e-10	Brain_Cerebellar_Hemisphere	0.4443	Brain_Cortex	19.6799	1.27395e-18	4.32005	-1.62535	6.26589	4.0551	2.41165	2	0
intron_6_87348906_87350394	ENSG00000203872.6	5.41346e-09	3	1	3.525e-09	Adipose_Subcutaneous	1.258e-08	Breast_Mammary_Tissue	3	2.11126e-48	3	-5.90507	-5.69167	-5.83394	0.123203	1	0
intron_6_87348906_87350394	ENSG00000111850.10	5.41346e-09	3	1	3.525e-09	Adipose_Subcutaneous	1.258e-08	Breast_Mammary_Tissue	3	2.11126e-48	3	-5.90507	-5.69167	-5.83394	0.123203	1	0
intron_6_87350501_87356301	ENSG00000203872.6	3.61514e-09	4	2	1.501e-09	Heart_Atrial_Appendage	1.258e-08	Adipose_Visceral_Omentum	3.71195	5.56962e-18	0.288054	-6.04426	-5.69167	-5.83317	0.172983	2	0
intron_6_87350501_87356301	ENSG00000111850.10	3.61514e-09	4	2	1.501e-09	Heart_Atrial_Appendage	1.258e-08	Adipose_Visceral_Omentum	3.71195	5.56962e-18	0.288054	-6.04426	-5.69167	-5.83317	0.172983	2	0
intron_6_87350501_87356301	ENSG00000203872.6	3.61514e-09	4	2	1.501e-09	Heart_Atrial_Appendage	1.258e-08	Adipose_Visceral_Omentum	3.71195	5.56962e-18	0.288054	-6.04426	-5.69167	-5.83317	0.172983	2	0
intron_6_87350501_87356301	ENSG00000111850.10	3.61514e-09	4	2	1.501e-09	Heart_Atrial_Appendage	1.258e-08	Adipose_Visceral_Omentum	3.71195	5.56962e-18	0.288054	-6.04426	-5.69167	-5.83317	0.172983	2	0
intron_6_87356503_87364961	ENSG00000111850.10	4.41095e-08	26	3	0.000262621	Artery_Tibial	0.5806	Skin_Not_Sun_Exposed_Suprapubic	23.8324	8.09903e-16	0.881661	-3.64963	2.08123	0.0342241	1.37337	3	0
intron_6_87356503_87364961	ENSG00000203872.6	4.41095e-08	26	3	0.000262621	Artery_Tibial	0.5806	Skin_Not_Sun_Exposed_Suprapubic	23.8324	8.09903e-16	0.881661	-3.64963	2.08123	0.0342241	1.37337	3	0
intron_6_87356503_87364961	ENSG00000203872.6	4.41095e-08	26	3	0.000262621	Artery_Tibial	0.5806	Skin_Not_Sun_Exposed_Suprapubic	23.8324	8.09903e-16	0.881661	-3.64963	2.08123	0.0342241	1.37337	3	0
intron_6_87356503_87364961	ENSG00000111850.10	4.41095e-08	26	3	0.000262621	Artery_Tibial	0.5806	Skin_Not_Sun_Exposed_Suprapubic	23.8324	8.09903e-16	0.881661	-3.64963	2.08123	0.0342241	1.37337	3	0
intron_6_87356503_87364961	ENSG00000111850.10	4.41095e-08	26	3	0.000262621	Artery_Tibial	0.5806	Skin_Not_Sun_Exposed_Suprapubic	23.8324	8.09903e-16	0.881661	-3.64963	2.08123	0.0342241	1.37337	3	0
intron_6_87356503_87364961	ENSG00000111850.10	4.41095e-08	26	3	0.000262621	Artery_Tibial	0.5806	Skin_Not_Sun_Exposed_Suprapubic	23.8324	8.09903e-16	0.881661	-3.64963	2.08123	0.0342241	1.37337	3	0
intron_6_87356503_87364961	ENSG00000203872.6	4.41095e-08	26	3	0.000262621	Artery_Tibial	0.5806	Skin_Not_Sun_Exposed_Suprapubic	23.8324	8.09903e-16	0.881661	-3.64963	2.08123	0.0342241	1.37337	3	0
intron_6_87356503_87364961	ENSG00000203872.6	4.41095e-08	26	3	0.000262621	Artery_Tibial	0.5806	Skin_Not_Sun_Exposed_Suprapubic	23.8324	8.09903e-16	0.881661	-3.64963	2.08123	0.0342241	1.37337	3	0
intron_6_87371712_87375462	ENSG00000203872.6	2.33606e-09	12	2	1.897e-09	Colon_Transverse	3.118e-07	Adrenal_Gland	11.3759	8.27922e-17	0.624117	-6.00639	-5.11617	-5.19036	0.256984	2	0
intron_6_87371712_87375462	ENSG00000203872.6	2.33606e-09	12	2	1.897e-09	Colon_Transverse	3.118e-07	Adrenal_Gland	11.3759	8.27922e-17	0.624117	-6.00639	-5.11617	-5.19036	0.256984	2	0
intron_6_87371712_87375462	ENSG00000111850.10	2.33606e-09	12	2	1.897e-09	Colon_Transverse	3.118e-07	Adrenal_Gland	11.3759	8.27922e-17	0.624117	-6.00639	-5.11617	-5.19036	0.256984	2	0
intron_6_87371712_87375462	ENSG00000111850.10	2.33606e-09	12	2	1.897e-09	Colon_Transverse	3.118e-07	Adrenal_Gland	11.3759	8.27922e-17	0.624117	-6.00639	-5.11617	-5.19036	0.256984	2	0
intron_6_87371712_87375462	ENSG00000111850.10	2.33606e-09	12	2	1.897e-09	Colon_Transverse	3.118e-07	Adrenal_Gland	11.3759	8.27922e-17	0.624117	-6.00639	-5.11617	-5.19036	0.256984	2	0
intron_6_87371712_87375462	ENSG00000203872.6	2.33606e-09	12	2	1.897e-09	Colon_Transverse	3.118e-07	Adrenal_Gland	11.3759	8.27922e-17	0.624117	-6.00639	-5.11617	-5.19036	0.256984	2	0
intron_6_87375710_87392725	ENSG00000111850.10	0.452405	6	2	0.2115	Cells_EBV-transformed_lymphocytes	0.2497	Heart_Atrial_Appendage	5.66381	5.70903e-17	0.33296	1.15108	1.24945	1.22245	0.0422481	2	0
intron_6_87375710_87392725	ENSG00000111850.10	0.452405	6	2	0.2115	Cells_EBV-transformed_lymphocytes	0.2497	Heart_Atrial_Appendage	5.66381	5.70903e-17	0.33296	1.15108	1.24945	1.22245	0.0422481	2	0
intron_6_87473019_87477362	ENSG00000164414.17	3.982e-06	8	1	3.982e-06	Adipose_Subcutaneous	3.982e-06	Brain_Frontal_Cortex_BA9	8	6.41526e-18	8	-4.61232	4.61232	-1.15308	4.7742	1	0
intron_6_87473019_87500508	ENSG00000164414.17	0.1547	1	1	0.1547	Artery_Coronary	0.1547	Artery_Coronary	1	1	1	-1.42312	-1.42312	-1.42312	NA	1	0
intron_6_87477539_87500508	ENSG00000164414.17	6.49977e-08	35	2	2.543e-08	Adipose_Subcutaneous	0.6797	Uterus	29.4976	3.47327e-16	5.50237	-5.5703	5.5703	0.293301	2.321	2	0
intron_6_87477539_87500508	ENSG00000164414.17	6.49977e-08	35	2	2.543e-08	Adipose_Subcutaneous	0.6797	Uterus	29.4976	3.47327e-16	5.50237	-5.5703	5.5703	0.293301	2.321	2	0
intron_6_87477539_87500508	ENSG00000164414.17	6.49977e-08	35	2	2.543e-08	Adipose_Subcutaneous	0.6797	Uterus	29.4976	3.47327e-16	5.50237	-5.5703	5.5703	0.293301	2.321	2	0
intron_6_87477539_87500508	ENSG00000164414.17	6.49977e-08	35	2	2.543e-08	Adipose_Subcutaneous	0.6797	Uterus	29.4976	3.47327e-16	5.50237	-5.5703	5.5703	0.293301	2.321	2	0
intron_6_87477539_87500508	ENSG00000164414.17	6.49977e-08	35	2	2.543e-08	Adipose_Subcutaneous	0.6797	Uterus	29.4976	3.47327e-16	5.50237	-5.5703	5.5703	0.293301	2.321	2	0
intron_6_87477539_87501158	ENSG00000164414.17	0.24142	27	2	0.1084	Brain_Cortex	0.6797	Muscle_Skeletal	22.5059	7.5364e-16	4.49406	-1.60543	1.59823	-0.244791	0.713991	2	0
intron_6_87477539_87501158	ENSG00000164414.17	0.24142	27	2	0.1084	Brain_Cortex	0.6797	Muscle_Skeletal	22.5059	7.5364e-16	4.49406	-1.60543	1.59823	-0.244791	0.713991	2	0
intron_6_87477539_87501158	ENSG00000164414.17	0.24142	27	2	0.1084	Brain_Cortex	0.6797	Muscle_Skeletal	22.5059	7.5364e-16	4.49406	-1.60543	1.59823	-0.244791	0.713991	2	0
intron_6_87477539_87501158	ENSG00000164414.17	0.24142	27	2	0.1084	Brain_Cortex	0.6797	Muscle_Skeletal	22.5059	7.5364e-16	4.49406	-1.60543	1.59823	-0.244791	0.713991	2	0
intron_6_87488102_87500508	ENSG00000164414.17	4.695e-07	13	1	4.695e-07	Cells_EBV-transformed_lymphocytes	4.695e-07	Adipose_Visceral_Omentum	13	1.11658e-17	13	-5.03838	5.03838	-0.387567	5.22857	1	0
intron_6_87506448_87508420	ENSG00000164414.17	1.52754e-07	47	2	0.0508036	Cells_EBV-transformed_lymphocytes	0.1392	Muscle_Skeletal	43.1801	1.11645e-15	3.81995	-1.95314	1.52916	-0.207557	1.61719	2	0
intron_6_87506448_87508420	ENSG00000164414.17	1.52754e-07	47	2	0.0508036	Cells_EBV-transformed_lymphocytes	0.1392	Muscle_Skeletal	43.1801	1.11645e-15	3.81995	-1.95314	1.52916	-0.207557	1.61719	2	0
intron_6_87506448_87508420	ENSG00000164414.17	1.52754e-07	47	2	0.0508036	Cells_EBV-transformed_lymphocytes	0.1392	Muscle_Skeletal	43.1801	1.11645e-15	3.81995	-1.95314	1.52916	-0.207557	1.61719	2	0
intron_6_87506448_87508420	ENSG00000164414.17	1.52754e-07	47	2	0.0508036	Cells_EBV-transformed_lymphocytes	0.1392	Muscle_Skeletal	43.1801	1.11645e-15	3.81995	-1.95314	1.52916	-0.207557	1.61719	2	0
intron_6_87506448_87508420	ENSG00000164414.17	1.52754e-07	47	2	0.0508036	Cells_EBV-transformed_lymphocytes	0.1392	Muscle_Skeletal	43.1801	1.11645e-15	3.81995	-1.95314	1.52916	-0.207557	1.61719	2	0
intron_6_87506448_87508420	ENSG00000164414.17	1.52754e-07	47	2	0.0508036	Cells_EBV-transformed_lymphocytes	0.1392	Muscle_Skeletal	43.1801	1.11645e-15	3.81995	-1.95314	1.52916	-0.207557	1.61719	2	0
intron_6_87508466_87509041	ENSG00000164414.17	4.35515e-07	23	3	1.62309e-08	Cells_EBV-transformed_lymphocytes	0.1421	Brain_Frontal_Cortex_BA9	16.3056	6.16743e-18	2.7006	-1.46802	5.64802	4.07531	2.55505	3	0
intron_6_87508596_87509041	ENSG00000164414.17	2.89072e-08	20	3	4.858e-06	Nerve_Tibial	0.374964	Small_Intestine_Terminal_Ileum	15.4909	1.726e-18	1.16135	-4.57083	2.25235	-1.6491	1.81825	3	0
intron_6_87515020_87516806	ENSG00000146282.17	3.97835e-07	45	4	2.43867e-09	Cells_Cultured_fibroblasts	0.0355042	Brain_Caudate_basal_ganglia	32.3591	1.02551e-15	1.55409	2.10256	5.96551	4.64734	1.39713	4	0
intron_6_87515020_87516806	ENSG00000146282.17	3.97835e-07	45	4	2.43867e-09	Cells_Cultured_fibroblasts	0.0355042	Brain_Caudate_basal_ganglia	32.3591	1.02551e-15	1.55409	2.10256	5.96551	4.64734	1.39713	4	0
intron_6_87515020_87516806	ENSG00000146282.17	3.97835e-07	45	4	2.43867e-09	Cells_Cultured_fibroblasts	0.0355042	Brain_Caudate_basal_ganglia	32.3591	1.02551e-15	1.55409	2.10256	5.96551	4.64734	1.39713	4	0
intron_6_87515020_87516806	ENSG00000146282.17	3.97835e-07	45	4	2.43867e-09	Cells_Cultured_fibroblasts	0.0355042	Brain_Caudate_basal_ganglia	32.3591	1.02551e-15	1.55409	2.10256	5.96551	4.64734	1.39713	4	0
intron_6_87515020_87516806	ENSG00000146282.17	3.97835e-07	45	4	2.43867e-09	Cells_Cultured_fibroblasts	0.0355042	Brain_Caudate_basal_ganglia	32.3591	1.02551e-15	1.55409	2.10256	5.96551	4.64734	1.39713	4	0
intron_6_87515020_87516806	ENSG00000146282.17	3.97835e-07	45	4	2.43867e-09	Cells_Cultured_fibroblasts	0.0355042	Brain_Caudate_basal_ganglia	32.3591	1.02551e-15	1.55409	2.10256	5.96551	4.64734	1.39713	4	0
intron_6_87516880_87518046	ENSG00000146282.17	1.22613e-07	11	2	4.62e-07	Adrenal_Gland	0.1186	Adipose_Visceral_Omentum	10.0375	6.21567e-18	0.962488	-5.04146	-1.56068	-1.87711	1.04949	2	0
intron_6_87516880_87518046	ENSG00000146282.17	1.22613e-07	11	2	4.62e-07	Adrenal_Gland	0.1186	Adipose_Visceral_Omentum	10.0375	6.21567e-18	0.962488	-5.04146	-1.56068	-1.87711	1.04949	2	0
intron_6_87516880_87518169	ENSG00000146282.17	1.22613e-07	13	2	4.62e-07	Adrenal_Gland	0.1186	Brain_Caudate_basal_ganglia	12.0369	7.02619e-18	0.96314	1.56068	5.04146	1.82843	0.965395	2	0
intron_6_87516880_87518169	ENSG00000146282.17	1.22613e-07	13	2	4.62e-07	Adrenal_Gland	0.1186	Brain_Caudate_basal_ganglia	12.0369	7.02619e-18	0.96314	1.56068	5.04146	1.82843	0.965395	2	0
intron_6_87516880_87518169	ENSG00000146282.17	1.22613e-07	13	2	4.62e-07	Adrenal_Gland	0.1186	Brain_Caudate_basal_ganglia	12.0369	7.02619e-18	0.96314	1.56068	5.04146	1.82843	0.965395	2	0
intron_6_87518152_87518630	ENSG00000146282.17	0.1186	36	1	0.1186	Kidney_Cortex	0.1186	Brain_Frontal_Cortex_BA9	36	5.91135e-16	36	-1.56068	1.56068	-1.04045	1.17976	1	0
intron_6_87518152_87518630	ENSG00000146282.17	0.1186	36	1	0.1186	Kidney_Cortex	0.1186	Brain_Frontal_Cortex_BA9	36	5.91135e-16	36	-1.56068	1.56068	-1.04045	1.17976	1	0
intron_6_87518152_87518630	ENSG00000146282.17	0.1186	36	1	0.1186	Kidney_Cortex	0.1186	Brain_Frontal_Cortex_BA9	36	5.91135e-16	36	-1.56068	1.56068	-1.04045	1.17976	1	0
intron_6_87520256_87521464	ENSG00000146282.17	0.1595	13	1	0.1595	Skin_Sun_Exposed_Lower_leg	0.1595	Esophagus_Mucosa	13	1.21127e-33	13	-1.40676	1.40676	1.19033	0.780327	1	0
intron_6_87520256_87521464	ENSG00000146282.17	0.1595	13	1	0.1595	Skin_Sun_Exposed_Lower_leg	0.1595	Esophagus_Mucosa	13	1.21127e-33	13	-1.40676	1.40676	1.19033	0.780327	1	0
intron_6_87524652_87529542	ENSG00000146282.17	0.495537	27	1	0.495537	Brain_Cortex	0.495537	Liver	27	9.37653e-16	27	-0.681529	0.681529	0.27766	0.634261	1	0
intron_6_87524652_87529542	ENSG00000146282.17	0.495537	27	1	0.495537	Brain_Cortex	0.495537	Liver	27	9.37653e-16	27	-0.681529	0.681529	0.27766	0.634261	1	0
intron_6_87524652_87529542	ENSG00000146282.17	0.495537	27	1	0.495537	Brain_Cortex	0.495537	Liver	27	9.37653e-16	27	-0.681529	0.681529	0.27766	0.634261	1	0
intron_6_87524652_87529542	ENSG00000146282.17	0.495537	27	1	0.495537	Brain_Cortex	0.495537	Liver	27	9.37653e-16	27	-0.681529	0.681529	0.27766	0.634261	1	0
intron_6_87530942_87534735	ENSG00000146282.17	0.000202049	39	4	5.46694e-06	Muscle_Skeletal	0.5848	Pituitary	19.2314	1.81611e-16	0.823435	-4.54602	-0.546387	-2.73411	1.05852	4	0
intron_6_87530942_87534735	ENSG00000146282.17	0.000202049	39	4	5.46694e-06	Muscle_Skeletal	0.5848	Pituitary	19.2314	1.81611e-16	0.823435	-4.54602	-0.546387	-2.73411	1.05852	4	0
intron_6_87530942_87534735	ENSG00000146282.17	0.000202049	39	4	5.46694e-06	Muscle_Skeletal	0.5848	Pituitary	19.2314	1.81611e-16	0.823435	-4.54602	-0.546387	-2.73411	1.05852	4	0
intron_6_87530942_87534735	ENSG00000146282.17	0.000202049	39	4	5.46694e-06	Muscle_Skeletal	0.5848	Pituitary	19.2314	1.81611e-16	0.823435	-4.54602	-0.546387	-2.73411	1.05852	4	0
intron_6_87530942_87534735	ENSG00000146282.17	0.000202049	39	4	5.46694e-06	Muscle_Skeletal	0.5848	Pituitary	19.2314	1.81611e-16	0.823435	-4.54602	-0.546387	-2.73411	1.05852	4	0
intron_6_87530942_87534735	ENSG00000146282.17	0.000202049	39	4	5.46694e-06	Muscle_Skeletal	0.5848	Pituitary	19.2314	1.81611e-16	0.823435	-4.54602	-0.546387	-2.73411	1.05852	4	0
intron_6_87530942_87541918	ENSG00000146282.17	4.52301e-05	24	2	1.397e-07	Esophagus_Gastroesophageal_Junction	0.121	Brain_Spinal_cord_cervical_c-1	14.2526	1.27072e-17	9.44425	-1.55059	5.26564	2.05435	2.45143	2	0
intron_6_87530942_87555408	ENSG00000146282.17	9.15885e-05	14	2	2.1457e-05	Adipose_Subcutaneous	0.1185	Brain_Cerebellar_Hemisphere	10.1323	4.19994e-18	3.86766	-1.5611	4.24916	2.56331	2.70774	2	0
intron_6_87530942_87555408	ENSG00000146282.17	9.15885e-05	14	2	2.1457e-05	Adipose_Subcutaneous	0.1185	Brain_Cerebellar_Hemisphere	10.1323	4.19994e-18	3.86766	-1.5611	4.24916	2.56331	2.70774	2	0
intron_6_87534858_87541918	ENSG00000146282.17	4.48178e-07	23	3	1.397e-07	Adipose_Visceral_Omentum	0.827	Colon_Sigmoid	18.3791	2.30843e-17	1.49355	-5.26564	0.218551	-3.94707	1.58495	3	0
intron_6_87534858_87541918	ENSG00000146282.17	4.48178e-07	23	3	1.397e-07	Adipose_Visceral_Omentum	0.827	Colon_Sigmoid	18.3791	2.30843e-17	1.49355	-5.26564	0.218551	-3.94707	1.58495	3	0
intron_6_87534858_87541918	ENSG00000146282.17	4.48178e-07	23	3	1.397e-07	Adipose_Visceral_Omentum	0.827	Colon_Sigmoid	18.3791	2.30843e-17	1.49355	-5.26564	0.218551	-3.94707	1.58495	3	0
intron_6_87541994_87545616	ENSG00000146282.17	6.60032e-05	15	2	1.51e-05	Colon_Transverse	0.1137	Adipose_Visceral_Omentum	10.3766	7.92788e-18	4.62335	-4.32722	1.58178	-3.20117	1.81357	2	0
intron_6_87541994_87545616	ENSG00000146282.17	6.60032e-05	15	2	1.51e-05	Colon_Transverse	0.1137	Adipose_Visceral_Omentum	10.3766	7.92788e-18	4.62335	-4.32722	1.58178	-3.20117	1.81357	2	0
intron_6_87541994_87545616	ENSG00000146282.17	6.60032e-05	15	2	1.51e-05	Colon_Transverse	0.1137	Adipose_Visceral_Omentum	10.3766	7.92788e-18	4.62335	-4.32722	1.58178	-3.20117	1.81357	2	0
intron_6_87545699_87548591	ENSG00000146282.17	0.118356	9	1	0.118356	Brain_Frontal_Cortex_BA9	0.118356	Adipose_Visceral_Omentum	9	1.1192e-32	9	1.56171	1.56171	1.56171	1.75542e-16	1	0
intron_6_87545699_87555408	ENSG00000146282.17	5.00968e-05	40	2	1.01535e-06	Colon_Sigmoid	0.903546	Ovary	23.924	4.71496e-16	14.9226	-4.88864	0.41895	-1.9559	2.10519	2	0
intron_6_87545699_87555408	ENSG00000146282.17	5.00968e-05	40	2	1.01535e-06	Colon_Sigmoid	0.903546	Ovary	23.924	4.71496e-16	14.9226	-4.88864	0.41895	-1.9559	2.10519	2	0
intron_6_87545699_87555408	ENSG00000146282.17	5.00968e-05	40	2	1.01535e-06	Colon_Sigmoid	0.903546	Ovary	23.924	4.71496e-16	14.9226	-4.88864	0.41895	-1.9559	2.10519	2	0
intron_6_87545699_87555408	ENSG00000146282.17	5.00968e-05	40	2	1.01535e-06	Colon_Sigmoid	0.903546	Ovary	23.924	4.71496e-16	14.9226	-4.88864	0.41895	-1.9559	2.10519	2	0
intron_6_87545699_87555408	ENSG00000146282.17	5.00968e-05	40	2	1.01535e-06	Colon_Sigmoid	0.903546	Ovary	23.924	4.71496e-16	14.9226	-4.88864	0.41895	-1.9559	2.10519	2	0
intron_6_87548646_87555408	ENSG00000146282.17	7.93459e-05	48	2	2.08979e-05	Adrenal_Gland	0.1254	Brain_Anterior_cingulate_cortex_BA24	45.7732	1.66483e-15	2.22683	1.5325	4.25508	1.75549	0.704207	2	0
intron_6_87548646_87555408	ENSG00000146282.17	7.93459e-05	48	2	2.08979e-05	Adrenal_Gland	0.1254	Brain_Anterior_cingulate_cortex_BA24	45.7732	1.66483e-15	2.22683	1.5325	4.25508	1.75549	0.704207	2	0
intron_6_87548646_87555408	ENSG00000146282.17	7.93459e-05	48	2	2.08979e-05	Adrenal_Gland	0.1254	Brain_Anterior_cingulate_cortex_BA24	45.7732	1.66483e-15	2.22683	1.5325	4.25508	1.75549	0.704207	2	0
intron_6_87548646_87555408	ENSG00000146282.17	7.93459e-05	48	2	2.08979e-05	Adrenal_Gland	0.1254	Brain_Anterior_cingulate_cortex_BA24	45.7732	1.66483e-15	2.22683	1.5325	4.25508	1.75549	0.704207	2	0
intron_6_87548646_87555408	ENSG00000146282.17	7.93459e-05	48	2	2.08979e-05	Adrenal_Gland	0.1254	Brain_Anterior_cingulate_cortex_BA24	45.7732	1.66483e-15	2.22683	1.5325	4.25508	1.75549	0.704207	2	0
intron_6_87548646_87555408	ENSG00000146282.17	7.93459e-05	48	2	2.08979e-05	Adrenal_Gland	0.1254	Brain_Anterior_cingulate_cortex_BA24	45.7732	1.66483e-15	2.22683	1.5325	4.25508	1.75549	0.704207	2	0
intron_6_87548646_87555408	ENSG00000146282.17	7.93459e-05	48	2	2.08979e-05	Adrenal_Gland	0.1254	Brain_Anterior_cingulate_cortex_BA24	45.7732	1.66483e-15	2.22683	1.5325	4.25508	1.75549	0.704207	2	0
intron_6_87564232_87569517	ENSG00000146282.17	9.75044e-08	21	4	2.19737e-09	Brain_Cerebellar_Hemisphere	0.373065	Liver	10.3685	3.43107e-17	0.542432	0.890746	5.9825	3.49578	2.0798	4	0
intron_6_87564232_87569517	ENSG00000146282.17	9.75044e-08	21	4	2.19737e-09	Brain_Cerebellar_Hemisphere	0.373065	Liver	10.3685	3.43107e-17	0.542432	0.890746	5.9825	3.49578	2.0798	4	0
intron_6_87564232_87569517	ENSG00000146282.17	9.75044e-08	21	4	2.19737e-09	Brain_Cerebellar_Hemisphere	0.373065	Liver	10.3685	3.43107e-17	0.542432	0.890746	5.9825	3.49578	2.0798	4	0
intron_6_87569590_87583464	ENSG00000146282.17	1.39479e-07	18	3	1.72735e-07	Testis	0.932093	Colon_Sigmoid	11.7559	2.74452e-17	0.88186	-2.2887	5.22652	0.034133	2.29344	3	0
intron_6_87569590_87583464	ENSG00000146282.17	1.39479e-07	18	3	1.72735e-07	Testis	0.932093	Colon_Sigmoid	11.7559	2.74452e-17	0.88186	-2.2887	5.22652	0.034133	2.29344	3	0
intron_6_87594407_87594527	ENSG00000135336.14	1.17834e-06	22	2	5.594e-07	Adipose_Visceral_Omentum	0.03295	Pituitary	12.9095	1.34302e-18	9.09051	-5.00473	-2.13269	-3.68903	1.45493	2	0
intron_6_87594407_87594527	ENSG00000135336.14	1.17834e-06	22	2	5.594e-07	Adipose_Visceral_Omentum	0.03295	Pituitary	12.9095	1.34302e-18	9.09051	-5.00473	-2.13269	-3.68903	1.45493	2	0
intron_6_87594407_87594527	ENSG00000135336.14	1.17834e-06	22	2	5.594e-07	Adipose_Visceral_Omentum	0.03295	Pituitary	12.9095	1.34302e-18	9.09051	-5.00473	-2.13269	-3.68903	1.45493	2	0
intron_6_87594407_87594542	ENSG00000135336.14	2.0451e-06	17	3	5.594e-07	Artery_Coronary	0.03295	Heart_Left_Ventricle	9.88034	1.44459e-17	1.10649	-5.00473	-2.13269	-3.60404	1.34059	3	0
intron_6_87594407_87594542	ENSG00000135336.14	2.0451e-06	17	3	5.594e-07	Artery_Coronary	0.03295	Heart_Left_Ventricle	9.88034	1.44459e-17	1.10649	-5.00473	-2.13269	-3.60404	1.34059	3	0
intron_6_87594407_87594542	ENSG00000135336.14	2.0451e-06	17	3	5.594e-07	Artery_Coronary	0.03295	Heart_Left_Ventricle	9.88034	1.44459e-17	1.10649	-5.00473	-2.13269	-3.60404	1.34059	3	0
intron_6_87594407_87601784	ENSG00000135336.14	1.42142e-07	43	4	7.45762e-09	Colon_Transverse	0.03295	Whole_Blood	22.2222	4.06386e-16	0.813444	2.13269	5.78028	3.13227	1.14196	4	0
intron_6_87594407_87601784	ENSG00000135336.14	1.42142e-07	43	4	7.45762e-09	Colon_Transverse	0.03295	Whole_Blood	22.2222	4.06386e-16	0.813444	2.13269	5.78028	3.13227	1.14196	4	0
intron_6_87594407_87601784	ENSG00000135336.14	1.42142e-07	43	4	7.45762e-09	Colon_Transverse	0.03295	Whole_Blood	22.2222	4.06386e-16	0.813444	2.13269	5.78028	3.13227	1.14196	4	0
intron_6_87594407_87601784	ENSG00000135336.14	1.42142e-07	43	4	7.45762e-09	Colon_Transverse	0.03295	Whole_Blood	22.2222	4.06386e-16	0.813444	2.13269	5.78028	3.13227	1.14196	4	0
intron_6_87594407_87601784	ENSG00000135336.14	1.42142e-07	43	4	7.45762e-09	Colon_Transverse	0.03295	Whole_Blood	22.2222	4.06386e-16	0.813444	2.13269	5.78028	3.13227	1.14196	4	0
intron_6_87594407_87601784	ENSG00000135336.14	1.42142e-07	43	4	7.45762e-09	Colon_Transverse	0.03295	Whole_Blood	22.2222	4.06386e-16	0.813444	2.13269	5.78028	3.13227	1.14196	4	0
intron_6_87594613_87595172	ENSG00000135336.14	2.71125e-06	36	3	5.594e-07	Brain_Cerebellar_Hemisphere	0.4948	Brain_Cerebellum	25.4102	5.18793e-16	1.70027	-5.00473	0.682694	-3.34717	1.42846	3	0
intron_6_87594613_87595172	ENSG00000135336.14	2.71125e-06	36	3	5.594e-07	Brain_Cerebellar_Hemisphere	0.4948	Brain_Cerebellum	25.4102	5.18793e-16	1.70027	-5.00473	0.682694	-3.34717	1.42846	3	0
intron_6_87594613_87595172	ENSG00000135336.14	2.71125e-06	36	3	5.594e-07	Brain_Cerebellar_Hemisphere	0.4948	Brain_Cerebellum	25.4102	5.18793e-16	1.70027	-5.00473	0.682694	-3.34717	1.42846	3	0
intron_6_87594613_87595172	ENSG00000135336.14	2.71125e-06	36	3	5.594e-07	Brain_Cerebellar_Hemisphere	0.4948	Brain_Cerebellum	25.4102	5.18793e-16	1.70027	-5.00473	0.682694	-3.34717	1.42846	3	0
intron_6_87594613_87595172	ENSG00000135336.14	2.71125e-06	36	3	5.594e-07	Brain_Cerebellar_Hemisphere	0.4948	Brain_Cerebellum	25.4102	5.18793e-16	1.70027	-5.00473	0.682694	-3.34717	1.42846	3	0
intron_6_87601881_87603384	ENSG00000135336.14	1.93996e-06	15	3	2.605e-07	Brain_Amygdala	0.03295	Artery_Tibial	11.7337	1.80993e-17	1.53153	2.13269	5.14999	4.56483	0.788661	3	0
intron_6_87612248_87616314	ENSG00000135336.14	0.01598	46	1	0.01598	Artery_Aorta	0.01598	Adipose_Visceral_Omentum	46	1.68219e-15	46	-2.40937	2.40937	-0.733287	2.32043	1	0
intron_6_87612248_87616314	ENSG00000135336.14	0.01598	46	1	0.01598	Artery_Aorta	0.01598	Adipose_Visceral_Omentum	46	1.68219e-15	46	-2.40937	2.40937	-0.733287	2.32043	1	0
intron_6_87612248_87616314	ENSG00000135336.14	0.01598	46	1	0.01598	Artery_Aorta	0.01598	Adipose_Visceral_Omentum	46	1.68219e-15	46	-2.40937	2.40937	-0.733287	2.32043	1	0
intron_6_87612248_87616314	ENSG00000135336.14	0.01598	46	1	0.01598	Artery_Aorta	0.01598	Adipose_Visceral_Omentum	46	1.68219e-15	46	-2.40937	2.40937	-0.733287	2.32043	1	0
intron_6_87612248_87616314	ENSG00000135336.14	0.01598	46	1	0.01598	Artery_Aorta	0.01598	Adipose_Visceral_Omentum	46	1.68219e-15	46	-2.40937	2.40937	-0.733287	2.32043	1	0
intron_6_87612248_87616314	ENSG00000135336.14	0.01598	46	1	0.01598	Artery_Aorta	0.01598	Adipose_Visceral_Omentum	46	1.68219e-15	46	-2.40937	2.40937	-0.733287	2.32043	1	0
intron_6_87636486_87643759	ENSG00000135336.14	0.5506	5	1	0.5506	Adipose_Subcutaneous	0.5506	Breast_Mammary_Tissue	5	9.45161e-17	5	-0.596861	-0.596861	-0.596861	5.55112e-17	1	0
intron_6_87636486_87653116	ENSG00000135336.14	0.292174	43	2	0.1575	Adipose_Subcutaneous	0.5506	Testis	40.4236	8.53606e-16	2.57641	0.596861	1.41353	0.673856	0.222822	2	0
intron_6_87636486_87653116	ENSG00000135336.14	0.292174	43	2	0.1575	Adipose_Subcutaneous	0.5506	Testis	40.4236	8.53606e-16	2.57641	0.596861	1.41353	0.673856	0.222822	2	0
intron_6_87636486_87653116	ENSG00000135336.14	0.292174	43	2	0.1575	Adipose_Subcutaneous	0.5506	Testis	40.4236	8.53606e-16	2.57641	0.596861	1.41353	0.673856	0.222822	2	0
intron_6_87636486_87653116	ENSG00000135336.14	0.292174	43	2	0.1575	Adipose_Subcutaneous	0.5506	Testis	40.4236	8.53606e-16	2.57641	0.596861	1.41353	0.673856	0.222822	2	0
intron_6_87636486_87653116	ENSG00000135336.14	0.292174	43	2	0.1575	Adipose_Subcutaneous	0.5506	Testis	40.4236	8.53606e-16	2.57641	0.596861	1.41353	0.673856	0.222822	2	0
intron_6_87636486_87653116	ENSG00000135336.14	0.292174	43	2	0.1575	Adipose_Subcutaneous	0.5506	Testis	40.4236	8.53606e-16	2.57641	0.596861	1.41353	0.673856	0.222822	2	0
intron_6_87643811_87653116	ENSG00000135336.14	0.145397	6	1	0.144791	Cells_EBV-transformed_lymphocytes	0.1457	Brain_Cerebellum	6	8.47607e-17	6	-1.45818	-1.45489	-1.45599	0.00169849	1	0
intron_6_87653249_87656903	ENSG00000135336.14	1.15434e-07	44	2	7.20929e-08	Muscle_Skeletal	0.147	Adipose_Visceral_Omentum	32.4927	7.6563e-16	9.6766	-5.38588	1.45021	-1.15843	2.55548	2	0
intron_6_87653249_87656903	ENSG00000135336.14	1.15434e-07	44	2	7.20929e-08	Muscle_Skeletal	0.147	Adipose_Visceral_Omentum	32.4927	7.6563e-16	9.6766	-5.38588	1.45021	-1.15843	2.55548	2	0
intron_6_87653249_87656903	ENSG00000135336.14	1.15434e-07	44	2	7.20929e-08	Muscle_Skeletal	0.147	Adipose_Visceral_Omentum	32.4927	7.6563e-16	9.6766	-5.38588	1.45021	-1.15843	2.55548	2	0
intron_6_87653249_87656903	ENSG00000135336.14	1.15434e-07	44	2	7.20929e-08	Muscle_Skeletal	0.147	Adipose_Visceral_Omentum	32.4927	7.6563e-16	9.6766	-5.38588	1.45021	-1.15843	2.55548	2	0
intron_6_87653249_87656903	ENSG00000135336.14	1.15434e-07	44	2	7.20929e-08	Muscle_Skeletal	0.147	Adipose_Visceral_Omentum	32.4927	7.6563e-16	9.6766	-5.38588	1.45021	-1.15843	2.55548	2	0
intron_6_87653249_87656903	ENSG00000135336.14	1.15434e-07	44	2	7.20929e-08	Muscle_Skeletal	0.147	Adipose_Visceral_Omentum	32.4927	7.6563e-16	9.6766	-5.38588	1.45021	-1.15843	2.55548	2	0
intron_6_87653249_87656906	ENSG00000135336.14	1.09625e-07	43	2	8.45023e-08	Muscle_Skeletal	0.147	Adipose_Visceral_Omentum	32.4959	8.92981e-16	9.32195	-1.45021	5.35724	1.04518	2.59589	2	0
intron_6_87653249_87656906	ENSG00000135336.14	1.09625e-07	43	2	8.45023e-08	Muscle_Skeletal	0.147	Adipose_Visceral_Omentum	32.4959	8.92981e-16	9.32195	-1.45021	5.35724	1.04518	2.59589	2	0
intron_6_87653249_87656906	ENSG00000135336.14	1.09625e-07	43	2	8.45023e-08	Muscle_Skeletal	0.147	Adipose_Visceral_Omentum	32.4959	8.92981e-16	9.32195	-1.45021	5.35724	1.04518	2.59589	2	0
intron_6_87653249_87656906	ENSG00000135336.14	1.09625e-07	43	2	8.45023e-08	Muscle_Skeletal	0.147	Adipose_Visceral_Omentum	32.4959	8.92981e-16	9.32195	-1.45021	5.35724	1.04518	2.59589	2	0
intron_6_87653249_87656906	ENSG00000135336.14	1.09625e-07	43	2	8.45023e-08	Muscle_Skeletal	0.147	Adipose_Visceral_Omentum	32.4959	8.92981e-16	9.32195	-1.45021	5.35724	1.04518	2.59589	2	0
intron_6_87653249_87656906	ENSG00000135336.14	1.09625e-07	43	2	8.45023e-08	Muscle_Skeletal	0.147	Adipose_Visceral_Omentum	32.4959	8.92981e-16	9.32195	-1.45021	5.35724	1.04518	2.59589	2	0
intron_6_87658018_87663003	ENSG00000135336.14	0.1729	35	1	0.1729	Brain_Anterior_cingulate_cortex_BA24	0.1729	Brain_Cerebellum	35	6.66016e-16	35	1.36294	1.36294	1.36294	1.37301e-16	1	0
intron_6_87658018_87663003	ENSG00000135336.14	0.1729	35	1	0.1729	Brain_Anterior_cingulate_cortex_BA24	0.1729	Brain_Cerebellum	35	6.66016e-16	35	1.36294	1.36294	1.36294	1.37301e-16	1	0
intron_6_87658018_87663003	ENSG00000135336.14	0.1729	35	1	0.1729	Brain_Anterior_cingulate_cortex_BA24	0.1729	Brain_Cerebellum	35	6.66016e-16	35	1.36294	1.36294	1.36294	1.37301e-16	1	0
intron_6_87658018_87663003	ENSG00000135336.14	0.1729	35	1	0.1729	Brain_Anterior_cingulate_cortex_BA24	0.1729	Brain_Cerebellum	35	6.66016e-16	35	1.36294	1.36294	1.36294	1.37301e-16	1	0
intron_6_87658018_87663003	ENSG00000135336.14	0.1729	35	1	0.1729	Brain_Anterior_cingulate_cortex_BA24	0.1729	Brain_Cerebellum	35	6.66016e-16	35	1.36294	1.36294	1.36294	1.37301e-16	1	0
intron_6_88145337_88147616	ENSG00000118432.12	0.237484	21	1	0.229441	Adipose_Subcutaneous	0.2381	Ovary	20.991	2.4732e-18	20.991	1.17975	1.2018	1.18105	0.00489023	1	0
intron_6_88145337_88147616	ENSG00000118432.12	0.237484	21	1	0.229441	Adipose_Subcutaneous	0.2381	Ovary	20.991	2.4732e-18	20.991	1.17975	1.2018	1.18105	0.00489023	1	0
intron_6_88145337_88165803	ENSG00000118432.12	0.228524	20	2	0.08619	Brain_Cortex	0.2381	Adipose_Subcutaneous	18.3539	2.92824e-17	1.64607	-1.71585	-1.17975	-1.29136	0.206728	2	0
intron_6_88145337_88165803	ENSG00000118432.12	0.228524	20	2	0.08619	Brain_Cortex	0.2381	Adipose_Subcutaneous	18.3539	2.92824e-17	1.64607	-1.71585	-1.17975	-1.29136	0.206728	2	0
intron_6_88147806_88164257	ENSG00000118432.12	0.3074	1	1	0.3074	Adipose_Subcutaneous	0.3074	Adipose_Subcutaneous	1	1	1	1.02069	1.02069	1.02069	NA	1	0
intron_6_88164294_88165803	ENSG00000118432.12	0.17	1	1	0.17	Adipose_Subcutaneous	0.17	Adipose_Subcutaneous	1	1	1	1.3722	1.3722	1.3722	NA	1	0
intron_6_88614395_88678353	ENSG00000111880.15	0.13163	24	2	0.04704	Adrenal_Gland	0.6746	Artery_Coronary	23.002	2.38992e-18	0.998033	-1.98594	0.419843	-0.415123	0.409786	2	0
intron_6_88614395_88678353	ENSG00000111880.15	0.13163	24	2	0.04704	Adrenal_Gland	0.6746	Artery_Coronary	23.002	2.38992e-18	0.998033	-1.98594	0.419843	-0.415123	0.409786	2	0
intron_6_88769874_88801564	ENSG00000111880.15	0.2456	23	1	0.2456	Adipose_Visceral_Omentum	0.2456	Nerve_Tibial	23	1.03978e-17	23	-1.1611	-1.1611	-1.1611	6.6949e-17	1	0
intron_6_88801632_88844357	ENSG00000111880.15	0.247	42	1	0.247	Adipose_Visceral_Omentum	0.247	Artery_Aorta	42	1.01167e-15	42	-1.15767	1.15767	0.055127	1.17037	1	0
intron_6_88801632_88844357	ENSG00000111880.15	0.247	42	1	0.247	Adipose_Visceral_Omentum	0.247	Artery_Aorta	42	1.01167e-15	42	-1.15767	1.15767	0.055127	1.17037	1	0
intron_6_88801632_88844357	ENSG00000111880.15	0.247	42	1	0.247	Adipose_Visceral_Omentum	0.247	Artery_Aorta	42	1.01167e-15	42	-1.15767	1.15767	0.055127	1.17037	1	0
intron_6_88801632_88844357	ENSG00000111880.15	0.247	42	1	0.247	Adipose_Visceral_Omentum	0.247	Artery_Aorta	42	1.01167e-15	42	-1.15767	1.15767	0.055127	1.17037	1	0
intron_6_88801632_88844357	ENSG00000111880.15	0.247	42	1	0.247	Adipose_Visceral_Omentum	0.247	Artery_Aorta	42	1.01167e-15	42	-1.15767	1.15767	0.055127	1.17037	1	0
intron_6_88941180_88963346	ENSG00000111880.15	0.8427	5	1	0.8427	Testis	0.8427	Cells_EBV-transformed_lymphocytes	5	1.45097e-17	5	-0.198441	-0.198441	-0.198441	1.96262e-17	1	0
intron_6_89080973_89081079	ENSG00000146278.10	0.932167	12	2	0.7626	Brain_Frontal_Cortex_BA9	0.7889	Skin_Not_Sun_Exposed_Suprapubic	11.0286	8.28194e-18	0.971441	-0.302068	0.302068	-0.047484	0.308711	2	0
intron_6_89080973_89081079	ENSG00000146278.10	0.932167	12	2	0.7626	Brain_Frontal_Cortex_BA9	0.7889	Skin_Not_Sun_Exposed_Suprapubic	11.0286	8.28194e-18	0.971441	-0.302068	0.302068	-0.047484	0.308711	2	0
intron_6_89080973_89081079	ENSG00000146278.10	0.932167	12	2	0.7626	Brain_Frontal_Cortex_BA9	0.7889	Skin_Not_Sun_Exposed_Suprapubic	11.0286	8.28194e-18	0.971441	-0.302068	0.302068	-0.047484	0.308711	2	0
intron_6_89146609_89149265	ENSG00000146281.5	0.6274	33	1	0.6274	Pituitary	0.6274	Brain_Anterior_cingulate_cortex_BA24	33	1.26137e-15	33	-0.48539	-0.48539	-0.48539	6.50926e-17	1	0
intron_6_89146609_89149265	ENSG00000146281.5	0.6274	33	1	0.6274	Pituitary	0.6274	Brain_Anterior_cingulate_cortex_BA24	33	1.26137e-15	33	-0.48539	-0.48539	-0.48539	6.50926e-17	1	0
intron_6_89146609_89149265	ENSG00000146281.5	0.6274	33	1	0.6274	Pituitary	0.6274	Brain_Anterior_cingulate_cortex_BA24	33	1.26137e-15	33	-0.48539	-0.48539	-0.48539	6.50926e-17	1	0
intron_6_89146609_89149265	ENSG00000146281.5	0.6274	33	1	0.6274	Pituitary	0.6274	Brain_Anterior_cingulate_cortex_BA24	33	1.26137e-15	33	-0.48539	-0.48539	-0.48539	6.50926e-17	1	0
intron_6_89148574_89149265	ENSG00000146281.5	0.6352	25	1	0.6352	Esophagus_Mucosa	0.6352	Adipose_Subcutaneous	25	9.23902e-18	25	0.474421	0.474421	0.474421	5.66558e-17	1	0
intron_6_89148574_89149265	ENSG00000146281.5	0.6352	25	1	0.6352	Esophagus_Mucosa	0.6352	Adipose_Subcutaneous	25	9.23902e-18	25	0.474421	0.474421	0.474421	5.66558e-17	1	0
intron_6_89148574_89149265	ENSG00000146281.5	0.6352	25	1	0.6352	Esophagus_Mucosa	0.6352	Adipose_Subcutaneous	25	9.23902e-18	25	0.474421	0.474421	0.474421	5.66558e-17	1	0
intron_6_89148574_89149265	ENSG00000146281.5	0.6352	25	1	0.6352	Esophagus_Mucosa	0.6352	Adipose_Subcutaneous	25	9.23902e-18	25	0.474421	0.474421	0.474421	5.66558e-17	1	0
intron_6_89153185_89154748	ENSG00000146281.5	0.819151	48	1	0.769108	Brain_Cerebellar_Hemisphere	0.8213	Adipose_Subcutaneous	46.637	1.12505e-15	46.637	-0.293542	0.225873	-0.19925	0.111362	1	0
intron_6_89153185_89154748	ENSG00000146281.5	0.819151	48	1	0.769108	Brain_Cerebellar_Hemisphere	0.8213	Adipose_Subcutaneous	46.637	1.12505e-15	46.637	-0.293542	0.225873	-0.19925	0.111362	1	0
intron_6_89153185_89154748	ENSG00000146281.5	0.819151	48	1	0.769108	Brain_Cerebellar_Hemisphere	0.8213	Adipose_Subcutaneous	46.637	1.12505e-15	46.637	-0.293542	0.225873	-0.19925	0.111362	1	0
intron_6_89153185_89154748	ENSG00000146281.5	0.819151	48	1	0.769108	Brain_Cerebellar_Hemisphere	0.8213	Adipose_Subcutaneous	46.637	1.12505e-15	46.637	-0.293542	0.225873	-0.19925	0.111362	1	0
intron_6_89153185_89154748	ENSG00000146281.5	0.819151	48	1	0.769108	Brain_Cerebellar_Hemisphere	0.8213	Adipose_Subcutaneous	46.637	1.12505e-15	46.637	-0.293542	0.225873	-0.19925	0.111362	1	0
intron_6_89153185_89154748	ENSG00000146281.5	0.819151	48	1	0.769108	Brain_Cerebellar_Hemisphere	0.8213	Adipose_Subcutaneous	46.637	1.12505e-15	46.637	-0.293542	0.225873	-0.19925	0.111362	1	0
intron_6_89153185_89154748	ENSG00000146281.5	0.819151	48	1	0.769108	Brain_Cerebellar_Hemisphere	0.8213	Adipose_Subcutaneous	46.637	1.12505e-15	46.637	-0.293542	0.225873	-0.19925	0.111362	1	0
intron_6_89153185_89158325	ENSG00000146281.5	0.0998779	32	3	0.0130917	Kidney_Cortex	0.8348	Breast_Mammary_Tissue	19.2597	4.69896e-16	5.6019	-2.48126	0.471197	-0.553563	1.05584	3	0
intron_6_89153185_89158325	ENSG00000146281.5	0.0998779	32	3	0.0130917	Kidney_Cortex	0.8348	Breast_Mammary_Tissue	19.2597	4.69896e-16	5.6019	-2.48126	0.471197	-0.553563	1.05584	3	0
intron_6_89153185_89158325	ENSG00000146281.5	0.0998779	32	3	0.0130917	Kidney_Cortex	0.8348	Breast_Mammary_Tissue	19.2597	4.69896e-16	5.6019	-2.48126	0.471197	-0.553563	1.05584	3	0
intron_6_89153185_89158325	ENSG00000146281.5	0.0998779	32	3	0.0130917	Kidney_Cortex	0.8348	Breast_Mammary_Tissue	19.2597	4.69896e-16	5.6019	-2.48126	0.471197	-0.553563	1.05584	3	0
intron_6_89153185_89158325	ENSG00000146281.5	0.0998779	32	3	0.0130917	Kidney_Cortex	0.8348	Breast_Mammary_Tissue	19.2597	4.69896e-16	5.6019	-2.48126	0.471197	-0.553563	1.05584	3	0
intron_6_89154902_89158325	ENSG00000146281.5	0.948088	20	1	0.8358	Brain_Cerebellum	0.9138	Esophagus_Muscularis	19.8573	6.65417e-17	19.8573	-0.207269	0.130084	-0.0641949	0.162352	1	0
intron_6_89154902_89158325	ENSG00000146281.5	0.948088	20	1	0.8358	Brain_Cerebellum	0.9138	Esophagus_Muscularis	19.8573	6.65417e-17	19.8573	-0.207269	0.130084	-0.0641949	0.162352	1	0
intron_6_89158460_89161783	ENSG00000146281.5	0.86336	9	1	0.8585	Brain_Cerebellum	0.903006	Thyroid	8.99307	9.28146e-17	8.99307	-0.178284	0.178284	-0.132397	0.11799	1	0
intron_6_89158460_89161783	ENSG00000146281.5	0.86336	9	1	0.8585	Brain_Cerebellum	0.903006	Thyroid	8.99307	9.28146e-17	8.99307	-0.178284	0.178284	-0.132397	0.11799	1	0
intron_6_89329957_89333086	ENSG00000198833.6	0.0555341	22	2	0.01827	Adipose_Subcutaneous	0.9732	Adipose_Visceral_Omentum	21.044	3.60659e-17	0.955999	-2.3601	-0.0335951	-2.25435	0.496013	2	0
intron_6_89329957_89333086	ENSG00000198833.6	0.0555341	22	2	0.01827	Adipose_Subcutaneous	0.9732	Adipose_Visceral_Omentum	21.044	3.60659e-17	0.955999	-2.3601	-0.0335951	-2.25435	0.496013	2	0
intron_6_89329957_89333086	ENSG00000111886.10	0.0555341	22	2	0.01827	Adipose_Subcutaneous	0.9732	Adipose_Visceral_Omentum	21.044	3.60659e-17	0.955999	-2.3601	-0.0335951	-2.25435	0.496013	2	0
intron_6_89329957_89333086	ENSG00000198833.6	0.0555341	22	2	0.01827	Adipose_Subcutaneous	0.9732	Adipose_Visceral_Omentum	21.044	3.60659e-17	0.955999	-2.3601	-0.0335951	-2.25435	0.496013	2	0
intron_6_89329957_89333086	ENSG00000198833.6	0.0555341	22	2	0.01827	Adipose_Subcutaneous	0.9732	Adipose_Visceral_Omentum	21.044	3.60659e-17	0.955999	-2.3601	-0.0335951	-2.25435	0.496013	2	0
intron_6_89329957_89335302	ENSG00000198833.6	0.0113624	29	2	0.013236	Small_Intestine_Terminal_Ileum	0.02149	Brain_Spinal_cord_cervical_c-1	19.908	7.09625e-16	9.09204	-2.47736	2.29926	-0.73709	2.24208	2	0
intron_6_89329957_89335302	ENSG00000198833.6	0.0113624	29	2	0.013236	Small_Intestine_Terminal_Ileum	0.02149	Brain_Spinal_cord_cervical_c-1	19.908	7.09625e-16	9.09204	-2.47736	2.29926	-0.73709	2.24208	2	0
intron_6_89329957_89335302	ENSG00000198833.6	0.0113624	29	2	0.013236	Small_Intestine_Terminal_Ileum	0.02149	Brain_Spinal_cord_cervical_c-1	19.908	7.09625e-16	9.09204	-2.47736	2.29926	-0.73709	2.24208	2	0
intron_6_89329957_89335302	ENSG00000111886.10	0.0113624	29	2	0.013236	Small_Intestine_Terminal_Ileum	0.02149	Brain_Spinal_cord_cervical_c-1	19.908	7.09625e-16	9.09204	-2.47736	2.29926	-0.73709	2.24208	2	0
intron_6_89329957_89335302	ENSG00000198833.6	0.0113624	29	2	0.013236	Small_Intestine_Terminal_Ileum	0.02149	Brain_Spinal_cord_cervical_c-1	19.908	7.09625e-16	9.09204	-2.47736	2.29926	-0.73709	2.24208	2	0
intron_6_89329957_89335302	ENSG00000198833.6	0.0113624	29	2	0.013236	Small_Intestine_Terminal_Ileum	0.02149	Brain_Spinal_cord_cervical_c-1	19.908	7.09625e-16	9.09204	-2.47736	2.29926	-0.73709	2.24208	2	0
intron_6_89329987_89333086	ENSG00000198833.6	0.01827	17	1	0.01827	Adipose_Visceral_Omentum	0.01827	Cells_Cultured_fibroblasts	17	6.65643e-18	17	-2.3601	-2.3601	-2.3601	2.22045e-16	1	0
intron_6_89329987_89333086	ENSG00000198833.6	0.01827	17	1	0.01827	Adipose_Visceral_Omentum	0.01827	Cells_Cultured_fibroblasts	17	6.65643e-18	17	-2.3601	-2.3601	-2.3601	2.22045e-16	1	0
intron_6_89333205_89335302	ENSG00000198833.6	0.0723519	49	2	0.01827	Stomach	0.9732	Adipose_Visceral_Omentum	44.6281	1.68324e-15	3.05432	0.0335951	2.3601	0.649052	0.465859	2	0
intron_6_89333205_89335302	ENSG00000198833.6	0.0723519	49	2	0.01827	Stomach	0.9732	Adipose_Visceral_Omentum	44.6281	1.68324e-15	3.05432	0.0335951	2.3601	0.649052	0.465859	2	0
intron_6_89333205_89335302	ENSG00000198833.6	0.0723519	49	2	0.01827	Stomach	0.9732	Adipose_Visceral_Omentum	44.6281	1.68324e-15	3.05432	0.0335951	2.3601	0.649052	0.465859	2	0
intron_6_89333205_89335302	ENSG00000198833.6	0.0723519	49	2	0.01827	Stomach	0.9732	Adipose_Visceral_Omentum	44.6281	1.68324e-15	3.05432	0.0335951	2.3601	0.649052	0.465859	2	0
intron_6_89333205_89335302	ENSG00000198833.6	0.0723519	49	2	0.01827	Stomach	0.9732	Adipose_Visceral_Omentum	44.6281	1.68324e-15	3.05432	0.0335951	2.3601	0.649052	0.465859	2	0
intron_6_89333205_89335302	ENSG00000111886.10	0.0723519	49	2	0.01827	Stomach	0.9732	Adipose_Visceral_Omentum	44.6281	1.68324e-15	3.05432	0.0335951	2.3601	0.649052	0.465859	2	0
intron_6_89333205_89335302	ENSG00000198833.6	0.0723519	49	2	0.01827	Stomach	0.9732	Adipose_Visceral_Omentum	44.6281	1.68324e-15	3.05432	0.0335951	2.3601	0.649052	0.465859	2	0
intron_6_89333205_89335302	ENSG00000111886.10	0.0723519	49	2	0.01827	Stomach	0.9732	Adipose_Visceral_Omentum	44.6281	1.68324e-15	3.05432	0.0335951	2.3601	0.649052	0.465859	2	0
intron_6_89333205_89335302	ENSG00000198833.6	0.0723519	49	2	0.01827	Stomach	0.9732	Adipose_Visceral_Omentum	44.6281	1.68324e-15	3.05432	0.0335951	2.3601	0.649052	0.465859	2	0
intron_6_89368207_89372437	ENSG00000025039.14	0.8388	33	1	0.8388	Adipose_Subcutaneous	0.8388	Brain_Frontal_Cortex_BA9	33	8.04432e-16	33	-0.203429	0.203429	-0.0924676	0.184008	1	0
intron_6_89368207_89372437	ENSG00000025039.14	0.8388	33	1	0.8388	Adipose_Subcutaneous	0.8388	Brain_Frontal_Cortex_BA9	33	8.04432e-16	33	-0.203429	0.203429	-0.0924676	0.184008	1	0
intron_6_89368207_89372437	ENSG00000025039.14	0.8388	33	1	0.8388	Adipose_Subcutaneous	0.8388	Brain_Frontal_Cortex_BA9	33	8.04432e-16	33	-0.203429	0.203429	-0.0924676	0.184008	1	0
intron_6_89368207_89372437	ENSG00000025039.14	0.8388	33	1	0.8388	Adipose_Subcutaneous	0.8388	Brain_Frontal_Cortex_BA9	33	8.04432e-16	33	-0.203429	0.203429	-0.0924676	0.184008	1	0
intron_6_89368207_89372437	ENSG00000025039.14	0.8388	33	1	0.8388	Adipose_Subcutaneous	0.8388	Brain_Frontal_Cortex_BA9	33	8.04432e-16	33	-0.203429	0.203429	-0.0924676	0.184008	1	0
intron_6_89368207_89372437	ENSG00000025039.14	0.8388	33	1	0.8388	Adipose_Subcutaneous	0.8388	Brain_Frontal_Cortex_BA9	33	8.04432e-16	33	-0.203429	0.203429	-0.0924676	0.184008	1	0
intron_6_89368207_89377671	ENSG00000025039.14	0.939565	38	2	0.285026	Heart_Left_Ventricle	0.965807	Brain_Cerebellar_Hemisphere	32.5458	5.16721e-16	4.56712	-1.0691	0.203429	0.0485986	0.237764	2	0
intron_6_89368207_89377671	ENSG00000025039.14	0.939565	38	2	0.285026	Heart_Left_Ventricle	0.965807	Brain_Cerebellar_Hemisphere	32.5458	5.16721e-16	4.56712	-1.0691	0.203429	0.0485986	0.237764	2	0
intron_6_89368207_89377671	ENSG00000025039.14	0.939565	38	2	0.285026	Heart_Left_Ventricle	0.965807	Brain_Cerebellar_Hemisphere	32.5458	5.16721e-16	4.56712	-1.0691	0.203429	0.0485986	0.237764	2	0
intron_6_89368207_89377671	ENSG00000025039.14	0.939565	38	2	0.285026	Heart_Left_Ventricle	0.965807	Brain_Cerebellar_Hemisphere	32.5458	5.16721e-16	4.56712	-1.0691	0.203429	0.0485986	0.237764	2	0
intron_6_89368207_89377671	ENSG00000025039.14	0.939565	38	2	0.285026	Heart_Left_Ventricle	0.965807	Brain_Cerebellar_Hemisphere	32.5458	5.16721e-16	4.56712	-1.0691	0.203429	0.0485986	0.237764	2	0
intron_6_89368207_89377671	ENSG00000025039.14	0.939565	38	2	0.285026	Heart_Left_Ventricle	0.965807	Brain_Cerebellar_Hemisphere	32.5458	5.16721e-16	4.56712	-1.0691	0.203429	0.0485986	0.237764	2	0
intron_6_89433375_89566834	ENSG00000135299.16	0.00700493	14	2	0.001682	Testis	0.556546	Adipose_Subcutaneous	13.0163	8.08459e-18	0.983702	-0.634156	3.1413	-0.172808	1.05353	2	0
intron_6_89433375_89566834	ENSG00000135299.16	0.00700493	14	2	0.001682	Testis	0.556546	Adipose_Subcutaneous	13.0163	8.08459e-18	0.983702	-0.634156	3.1413	-0.172808	1.05353	2	0
intron_6_89433375_89566834	ENSG00000135299.16	0.00700493	14	2	0.001682	Testis	0.556546	Adipose_Subcutaneous	13.0163	8.08459e-18	0.983702	-0.634156	3.1413	-0.172808	1.05353	2	0
intron_6_89433375_89566834	ENSG00000135299.16	0.00700493	14	2	0.001682	Testis	0.556546	Adipose_Subcutaneous	13.0163	8.08459e-18	0.983702	-0.634156	3.1413	-0.172808	1.05353	2	0
intron_6_89567096_89595916	ENSG00000135299.16	0.07851	8	1	0.07851	Adipose_Subcutaneous	0.07851	Colon_Sigmoid	8	2.55819e-17	8	-1.7594	1.7594	-1.11022e-16	1.88088	1	0
intron_6_89598431_89603029	ENSG00000135299.16	0.01577	5	1	0.01577	Heart_Atrial_Appendage	0.01577	Artery_Tibial	5	0	5	2.4142	2.4142	2.4142	2.22045e-16	1	0
intron_6_89603127_89606007	ENSG00000135299.16	0.374	35	1	0.374	Artery_Tibial	0.374	Brain_Cortex	35	8.50323e-16	35	-0.889006	0.889006	-0.177801	0.883761	1	0
intron_6_89603127_89606007	ENSG00000135299.16	0.374	35	1	0.374	Artery_Tibial	0.374	Brain_Cortex	35	8.50323e-16	35	-0.889006	0.889006	-0.177801	0.883761	1	0
intron_6_89603127_89606007	ENSG00000135299.16	0.374	35	1	0.374	Artery_Tibial	0.374	Brain_Cortex	35	8.50323e-16	35	-0.889006	0.889006	-0.177801	0.883761	1	0
intron_6_89603127_89606007	ENSG00000135299.16	0.374	35	1	0.374	Artery_Tibial	0.374	Brain_Cortex	35	8.50323e-16	35	-0.889006	0.889006	-0.177801	0.883761	1	0
intron_6_89603127_89606007	ENSG00000135299.16	0.374	35	1	0.374	Artery_Tibial	0.374	Brain_Cortex	35	8.50323e-16	35	-0.889006	0.889006	-0.177801	0.883761	1	0
intron_6_89606105_89616559	ENSG00000135299.16	0.0977703	17	3	0.153073	Artery_Coronary	0.4408	Heart_Atrial_Appendage	9.48076	2.28953e-17	1.91975	-0.973107	1.42876	0.745088	0.865729	3	0
intron_6_89606105_89616559	ENSG00000135299.16	0.0977703	17	3	0.153073	Artery_Coronary	0.4408	Heart_Atrial_Appendage	9.48076	2.28953e-17	1.91975	-0.973107	1.42876	0.745088	0.865729	3	0
intron_6_89612370_89613792	ENSG00000135299.16	0.0402696	26	3	0.01172	Adipose_Visceral_Omentum	0.846975	Heart_Atrial_Appendage	15.5487	5.93285e-16	2.55988	-2.52046	2.52046	0.940009	1.98902	3	0
intron_6_89612370_89613792	ENSG00000135299.16	0.0402696	26	3	0.01172	Adipose_Visceral_Omentum	0.846975	Heart_Atrial_Appendage	15.5487	5.93285e-16	2.55988	-2.52046	2.52046	0.940009	1.98902	3	0
intron_6_89612370_89613792	ENSG00000135299.16	0.0402696	26	3	0.01172	Adipose_Visceral_Omentum	0.846975	Heart_Atrial_Appendage	15.5487	5.93285e-16	2.55988	-2.52046	2.52046	0.940009	1.98902	3	0
intron_6_89612370_89616559	ENSG00000135299.16	0.229061	10	2	0.1756	Artery_Coronary	0.1861	Adipose_Subcutaneous	7.2307	1.02379e-17	2.7693	-1.35443	1.3222	-0.815879	1.12691	2	0
intron_6_89616657_89617954	ENSG00000135299.16	0.441345	34	1	0.321313	Small_Intestine_Terminal_Ileum	0.889139	Testis	33.7465	1.07462e-15	33.7465	-0.991763	0.139394	-0.763982	0.166136	1	0
intron_6_89616657_89617954	ENSG00000135299.16	0.441345	34	1	0.321313	Small_Intestine_Terminal_Ileum	0.889139	Testis	33.7465	1.07462e-15	33.7465	-0.991763	0.139394	-0.763982	0.166136	1	0
intron_6_89616657_89617954	ENSG00000135299.16	0.441345	34	1	0.321313	Small_Intestine_Terminal_Ileum	0.889139	Testis	33.7465	1.07462e-15	33.7465	-0.991763	0.139394	-0.763982	0.166136	1	0
intron_6_89616657_89617954	ENSG00000135299.16	0.441345	34	1	0.321313	Small_Intestine_Terminal_Ileum	0.889139	Testis	33.7465	1.07462e-15	33.7465	-0.991763	0.139394	-0.763982	0.166136	1	0
intron_6_89616657_89617954	ENSG00000135299.16	0.441345	34	1	0.321313	Small_Intestine_Terminal_Ileum	0.889139	Testis	33.7465	1.07462e-15	33.7465	-0.991763	0.139394	-0.763982	0.166136	1	0
intron_6_89624691_89627583	ENSG00000135299.16	0.8603	2	1	0.8603	Brain_Cortex	0.8603	Heart_Atrial_Appendage	2	3.53145e-16	2	-0.175992	-0.175992	-0.175992	3.92523e-17	1	0
intron_6_89627696_89629112	ENSG00000135299.16	0.3929	35	1	0.3929	Adipose_Subcutaneous	0.3929	Adrenal_Gland	35	6.57583e-16	35	-0.85437	0.85437	0.805549	0.28883	1	0
intron_6_89627696_89629112	ENSG00000135299.16	0.3929	35	1	0.3929	Adipose_Subcutaneous	0.3929	Adrenal_Gland	35	6.57583e-16	35	-0.85437	0.85437	0.805549	0.28883	1	0
intron_6_89627696_89629112	ENSG00000135299.16	0.3929	35	1	0.3929	Adipose_Subcutaneous	0.3929	Adrenal_Gland	35	6.57583e-16	35	-0.85437	0.85437	0.805549	0.28883	1	0
intron_6_89627696_89629112	ENSG00000135299.16	0.3929	35	1	0.3929	Adipose_Subcutaneous	0.3929	Adrenal_Gland	35	6.57583e-16	35	-0.85437	0.85437	0.805549	0.28883	1	0
intron_6_89637353_89637725	ENSG00000083099.10	0.591624	21	3	0.179658	Cells_Cultured_fibroblasts	0.7446	Adipose_Subcutaneous	16.2558	2.29419e-17	1.61029	0.325768	1.34181	0.519938	0.297809	3	0
intron_6_89637353_89637725	ENSG00000083099.10	0.591624	21	3	0.179658	Cells_Cultured_fibroblasts	0.7446	Adipose_Subcutaneous	16.2558	2.29419e-17	1.61029	0.325768	1.34181	0.519938	0.297809	3	0
intron_6_89637353_89637725	ENSG00000083099.10	0.591624	21	3	0.179658	Cells_Cultured_fibroblasts	0.7446	Adipose_Subcutaneous	16.2558	2.29419e-17	1.61029	0.325768	1.34181	0.519938	0.297809	3	0
intron_6_89637353_89637725	ENSG00000083099.10	0.591624	21	3	0.179658	Cells_Cultured_fibroblasts	0.7446	Adipose_Subcutaneous	16.2558	2.29419e-17	1.61029	0.325768	1.34181	0.519938	0.297809	3	0
intron_6_89637353_89637742	ENSG00000083099.10	0.922365	44	4	0.371053	Muscle_Skeletal	0.893986	Lung	34.2367	8.59124e-16	1.29364	-0.894503	0.176974	-0.045738	0.276006	4	0
intron_6_89637353_89637742	ENSG00000083099.10	0.922365	44	4	0.371053	Muscle_Skeletal	0.893986	Lung	34.2367	8.59124e-16	1.29364	-0.894503	0.176974	-0.045738	0.276006	4	0
intron_6_89637353_89637742	ENSG00000083099.10	0.922365	44	4	0.371053	Muscle_Skeletal	0.893986	Lung	34.2367	8.59124e-16	1.29364	-0.894503	0.176974	-0.045738	0.276006	4	0
intron_6_89637353_89637742	ENSG00000083099.10	0.922365	44	4	0.371053	Muscle_Skeletal	0.893986	Lung	34.2367	8.59124e-16	1.29364	-0.894503	0.176974	-0.045738	0.276006	4	0
intron_6_89637353_89637742	ENSG00000083099.10	0.922365	44	4	0.371053	Muscle_Skeletal	0.893986	Lung	34.2367	8.59124e-16	1.29364	-0.894503	0.176974	-0.045738	0.276006	4	0
intron_6_89637353_89637742	ENSG00000083099.10	0.922365	44	4	0.371053	Muscle_Skeletal	0.893986	Lung	34.2367	8.59124e-16	1.29364	-0.894503	0.176974	-0.045738	0.276006	4	0
intron_6_89637353_89637742	ENSG00000083099.10	0.922365	44	4	0.371053	Muscle_Skeletal	0.893986	Lung	34.2367	8.59124e-16	1.29364	-0.894503	0.176974	-0.045738	0.276006	4	0
intron_6_89637882_89638272	ENSG00000083099.10	0.769442	37	1	0.7384	Adipose_Subcutaneous	0.935203	Esophagus_Mucosa	36.7445	8.82151e-16	36.7445	-0.333973	-0.0813002	-0.291832	0.0837538	1	0
intron_6_89637882_89638272	ENSG00000083099.10	0.769442	37	1	0.7384	Adipose_Subcutaneous	0.935203	Esophagus_Mucosa	36.7445	8.82151e-16	36.7445	-0.333973	-0.0813002	-0.291832	0.0837538	1	0
intron_6_89637882_89638404	ENSG00000083099.10	0.7413	47	1	0.7384	Esophagus_Mucosa	0.7446	Adrenal_Gland	47	9.20516e-16	47	-0.333973	-0.325768	-0.330132	0.00413842	1	0
intron_6_89637882_89638404	ENSG00000083099.10	0.7413	47	1	0.7384	Esophagus_Mucosa	0.7446	Adrenal_Gland	47	9.20516e-16	47	-0.333973	-0.325768	-0.330132	0.00413842	1	0
intron_6_89637882_89638404	ENSG00000083099.10	0.7413	47	1	0.7384	Esophagus_Mucosa	0.7446	Adrenal_Gland	47	9.20516e-16	47	-0.333973	-0.325768	-0.330132	0.00413842	1	0
intron_6_89637882_89638404	ENSG00000083099.10	0.7413	47	1	0.7384	Esophagus_Mucosa	0.7446	Adrenal_Gland	47	9.20516e-16	47	-0.333973	-0.325768	-0.330132	0.00413842	1	0
intron_6_89637882_89638404	ENSG00000083099.10	0.7413	47	1	0.7384	Esophagus_Mucosa	0.7446	Adrenal_Gland	47	9.20516e-16	47	-0.333973	-0.325768	-0.330132	0.00413842	1	0
intron_6_89637882_89638404	ENSG00000083099.10	0.7413	47	1	0.7384	Esophagus_Mucosa	0.7446	Adrenal_Gland	47	9.20516e-16	47	-0.333973	-0.325768	-0.330132	0.00413842	1	0
intron_6_89637882_89638672	ENSG00000083099.10	0.742203	48	1	0.7384	Artery_Tibial	0.784617	Brain_Amygdala	47.8714	5.6762e-16	47.8714	0.273307	0.333973	0.328436	0.00909944	1	0
intron_6_89637882_89638672	ENSG00000083099.10	0.742203	48	1	0.7384	Artery_Tibial	0.784617	Brain_Amygdala	47.8714	5.6762e-16	47.8714	0.273307	0.333973	0.328436	0.00909944	1	0
intron_6_89637882_89638672	ENSG00000083099.10	0.742203	48	1	0.7384	Artery_Tibial	0.784617	Brain_Amygdala	47.8714	5.6762e-16	47.8714	0.273307	0.333973	0.328436	0.00909944	1	0
intron_6_89637882_89638672	ENSG00000083099.10	0.742203	48	1	0.7384	Artery_Tibial	0.784617	Brain_Amygdala	47.8714	5.6762e-16	47.8714	0.273307	0.333973	0.328436	0.00909944	1	0
intron_6_89637882_89638672	ENSG00000083099.10	0.742203	48	1	0.7384	Artery_Tibial	0.784617	Brain_Amygdala	47.8714	5.6762e-16	47.8714	0.273307	0.333973	0.328436	0.00909944	1	0
intron_6_89637882_89638672	ENSG00000083099.10	0.742203	48	1	0.7384	Artery_Tibial	0.784617	Brain_Amygdala	47.8714	5.6762e-16	47.8714	0.273307	0.333973	0.328436	0.00909944	1	0
intron_6_89637882_89638672	ENSG00000083099.10	0.742203	48	1	0.7384	Artery_Tibial	0.784617	Brain_Amygdala	47.8714	5.6762e-16	47.8714	0.273307	0.333973	0.328436	0.00909944	1	0
intron_6_89650847_89652192	ENSG00000112159.11	0.830129	11	1	0.8219	Adipose_Subcutaneous	0.837	Cells_Cultured_fibroblasts	11	9.51294e-33	11	0.205732	0.225102	0.214537	0.0101154	1	0
intron_6_89653155_89653853	ENSG00000112159.11	0.3295	3	1	0.3295	Adipose_Subcutaneous	0.3295	Artery_Tibial	3	1.91687e-33	3	-0.975121	-0.975121	-0.975121	1.75542e-16	1	0
intron_6_89655968_89656376	ENSG00000112159.11	0.591865	5	2	0.3233	Adipose_Subcutaneous	0.8796	Ovary	4.20402	3.22812e-19	0.795979	0.151476	0.987699	0.820455	0.37397	2	0
intron_6_89655968_89656700	ENSG00000112159.11	0.591894	23	2	0.3233	Nerve_Tibial	0.8796	Brain_Amygdala	21.0439	1.22173e-17	1.95612	-0.987699	0.987699	-0.542601	0.77398	2	0
intron_6_89655968_89656700	ENSG00000112159.11	0.591894	23	2	0.3233	Nerve_Tibial	0.8796	Brain_Amygdala	21.0439	1.22173e-17	1.95612	-0.987699	0.987699	-0.542601	0.77398	2	0
intron_6_89655968_89656700	ENSG00000112159.11	0.591894	23	2	0.3233	Nerve_Tibial	0.8796	Brain_Amygdala	21.0439	1.22173e-17	1.95612	-0.987699	0.987699	-0.542601	0.77398	2	0
intron_6_89661578_89662087	ENSG00000112159.11	0.108052	29	2	0.062	Brain_Frontal_Cortex_BA9	0.415216	Brain_Anterior_cingulate_cortex_BA24	28.0081	6.65467e-16	0.991908	-1.8663	1.8663	0.872876	1.64853	2	0
intron_6_89661578_89662087	ENSG00000112159.11	0.108052	29	2	0.062	Brain_Frontal_Cortex_BA9	0.415216	Brain_Anterior_cingulate_cortex_BA24	28.0081	6.65467e-16	0.991908	-1.8663	1.8663	0.872876	1.64853	2	0
intron_6_89661578_89662087	ENSG00000112159.11	0.108052	29	2	0.062	Brain_Frontal_Cortex_BA9	0.415216	Brain_Anterior_cingulate_cortex_BA24	28.0081	6.65467e-16	0.991908	-1.8663	1.8663	0.872876	1.64853	2	0
intron_6_89661578_89662087	ENSG00000112159.11	0.108052	29	2	0.062	Brain_Frontal_Cortex_BA9	0.415216	Brain_Anterior_cingulate_cortex_BA24	28.0081	6.65467e-16	0.991908	-1.8663	1.8663	0.872876	1.64853	2	0
intron_6_89662239_89662792	ENSG00000112159.11	0.3849	20	1	0.3849	Adipose_Subcutaneous	0.3849	Adipose_Visceral_Omentum	20	1.30763e-17	20	-0.868903	-0.868903	-0.868903	8.82316e-17	1	0
intron_6_89662239_89662792	ENSG00000112159.11	0.3849	20	1	0.3849	Adipose_Subcutaneous	0.3849	Adipose_Visceral_Omentum	20	1.30763e-17	20	-0.868903	-0.868903	-0.868903	8.82316e-17	1	0
intron_6_89662239_89662792	ENSG00000112159.11	0.3849	20	1	0.3849	Adipose_Subcutaneous	0.3849	Adipose_Visceral_Omentum	20	1.30763e-17	20	-0.868903	-0.868903	-0.868903	8.82316e-17	1	0
intron_6_89662239_89662792	ENSG00000112159.11	0.3849	20	1	0.3849	Adipose_Subcutaneous	0.3849	Adipose_Visceral_Omentum	20	1.30763e-17	20	-0.868903	-0.868903	-0.868903	8.82316e-17	1	0
intron_6_89662239_89662792	ENSG00000112159.11	0.3849	20	1	0.3849	Adipose_Subcutaneous	0.3849	Adipose_Visceral_Omentum	20	1.30763e-17	20	-0.868903	-0.868903	-0.868903	8.82316e-17	1	0
intron_6_89662239_89662792	ENSG00000112159.11	0.3849	20	1	0.3849	Adipose_Subcutaneous	0.3849	Adipose_Visceral_Omentum	20	1.30763e-17	20	-0.868903	-0.868903	-0.868903	8.82316e-17	1	0
intron_6_89662239_89664487	ENSG00000112159.11	0.821515	19	3	0.3849	Adipose_Subcutaneous	0.8651	Brain_Cortex	14.3825	1.35045e-17	0.559817	0.169886	0.868903	0.708545	0.290674	3	0
intron_6_89662967_89664487	ENSG00000112159.11	0.416185	46	1	0.17942	Lung	0.39	Liver	44.6531	1.31068e-15	44.6531	-1.34254	0.859617	0.765602	0.445923	1	0
intron_6_89662967_89664487	ENSG00000112159.11	0.416185	46	1	0.17942	Lung	0.39	Liver	44.6531	1.31068e-15	44.6531	-1.34254	0.859617	0.765602	0.445923	1	0
intron_6_89662967_89664487	ENSG00000112159.11	0.416185	46	1	0.17942	Lung	0.39	Liver	44.6531	1.31068e-15	44.6531	-1.34254	0.859617	0.765602	0.445923	1	0
intron_6_89662967_89664487	ENSG00000112159.11	0.416185	46	1	0.17942	Lung	0.39	Liver	44.6531	1.31068e-15	44.6531	-1.34254	0.859617	0.765602	0.445923	1	0
intron_6_89662967_89664487	ENSG00000112159.11	0.416185	46	1	0.17942	Lung	0.39	Liver	44.6531	1.31068e-15	44.6531	-1.34254	0.859617	0.765602	0.445923	1	0
intron_6_89662967_89664487	ENSG00000112159.11	0.416185	46	1	0.17942	Lung	0.39	Liver	44.6531	1.31068e-15	44.6531	-1.34254	0.859617	0.765602	0.445923	1	0
intron_6_89662967_89664487	ENSG00000112159.11	0.416185	46	1	0.17942	Lung	0.39	Liver	44.6531	1.31068e-15	44.6531	-1.34254	0.859617	0.765602	0.445923	1	0
intron_6_89668151_89670919	ENSG00000112159.11	0.0502	8	1	0.0502	Adipose_Subcutaneous	0.0502	Artery_Coronary	8	6.14745e-17	8	-1.95826	-1.95826	-1.95826	2.65394e-16	1	0
intron_6_89846644_89853166	ENSG00000118412.12	0.7879	23	1	0.7879	Adrenal_Gland	0.7879	Adipose_Subcutaneous	23	2.0949e-17	23	0.269039	0.269039	0.269039	2.64639e-17	1	0
intron_6_89846644_89853166	ENSG00000118412.12	0.7879	23	1	0.7879	Adrenal_Gland	0.7879	Adipose_Subcutaneous	23	2.0949e-17	23	0.269039	0.269039	0.269039	2.64639e-17	1	0
intron_6_89846644_89853166	ENSG00000118412.12	0.7879	23	1	0.7879	Adrenal_Gland	0.7879	Adipose_Subcutaneous	23	2.0949e-17	23	0.269039	0.269039	0.269039	2.64639e-17	1	0
intron_6_90516681_90518447	ENSG00000135341.17	0.938818	37	2	0.720899	Cells_Cultured_fibroblasts	0.971089	Artery_Coronary	23.6357	5.44656e-16	13.3643	-0.357258	0.292898	-0.052821	0.262556	2	0
intron_6_90516681_90518447	ENSG00000135341.17	0.938818	37	2	0.720899	Cells_Cultured_fibroblasts	0.971089	Artery_Coronary	23.6357	5.44656e-16	13.3643	-0.357258	0.292898	-0.052821	0.262556	2	0
intron_6_90516681_90518447	ENSG00000135341.17	0.938818	37	2	0.720899	Cells_Cultured_fibroblasts	0.971089	Artery_Coronary	23.6357	5.44656e-16	13.3643	-0.357258	0.292898	-0.052821	0.262556	2	0
intron_6_90516681_90518447	ENSG00000135341.17	0.938818	37	2	0.720899	Cells_Cultured_fibroblasts	0.971089	Artery_Coronary	23.6357	5.44656e-16	13.3643	-0.357258	0.292898	-0.052821	0.262556	2	0
intron_6_90516681_90518447	ENSG00000135341.17	0.938818	37	2	0.720899	Cells_Cultured_fibroblasts	0.971089	Artery_Coronary	23.6357	5.44656e-16	13.3643	-0.357258	0.292898	-0.052821	0.262556	2	0
intron_6_90516681_90518447	ENSG00000135341.17	0.938818	37	2	0.720899	Cells_Cultured_fibroblasts	0.971089	Artery_Coronary	23.6357	5.44656e-16	13.3643	-0.357258	0.292898	-0.052821	0.262556	2	0
intron_6_90516681_90518447	ENSG00000135341.17	0.938818	37	2	0.720899	Cells_Cultured_fibroblasts	0.971089	Artery_Coronary	23.6357	5.44656e-16	13.3643	-0.357258	0.292898	-0.052821	0.262556	2	0
intron_6_90516681_90519258	ENSG00000135341.17	0.8172	5	1	0.8172	Adrenal_Gland	0.8172	Liver	5	9.77075e-33	5	0.231148	0.231148	0.231148	2.77556e-17	1	0
intron_6_90518562_90519258	ENSG00000135341.17	0.152277	28	2	0.05306	Whole_Blood	0.777757	Cells_Cultured_fibroblasts	25.5258	9.51e-16	2.47422	-1.93443	1.93443	0.500189	1.8162	2	0
intron_6_90518562_90519258	ENSG00000135341.17	0.152277	28	2	0.05306	Whole_Blood	0.777757	Cells_Cultured_fibroblasts	25.5258	9.51e-16	2.47422	-1.93443	1.93443	0.500189	1.8162	2	0
intron_6_90518562_90519258	ENSG00000135341.17	0.152277	28	2	0.05306	Whole_Blood	0.777757	Cells_Cultured_fibroblasts	25.5258	9.51e-16	2.47422	-1.93443	1.93443	0.500189	1.8162	2	0
intron_6_90518562_90519258	ENSG00000135341.17	0.152277	28	2	0.05306	Whole_Blood	0.777757	Cells_Cultured_fibroblasts	25.5258	9.51e-16	2.47422	-1.93443	1.93443	0.500189	1.8162	2	0
intron_6_90536401_90547258	ENSG00000135341.17	0.905689	41	2	0.6583	Kidney_Cortex	0.7616	Brain_Hippocampus	37.3971	1.3822e-15	3.60286	-0.442261	0.442261	0.314315	0.258261	2	0
intron_6_90536401_90547258	ENSG00000135341.17	0.905689	41	2	0.6583	Kidney_Cortex	0.7616	Brain_Hippocampus	37.3971	1.3822e-15	3.60286	-0.442261	0.442261	0.314315	0.258261	2	0
intron_6_90536401_90547258	ENSG00000135341.17	0.905689	41	2	0.6583	Kidney_Cortex	0.7616	Brain_Hippocampus	37.3971	1.3822e-15	3.60286	-0.442261	0.442261	0.314315	0.258261	2	0
intron_6_90536401_90547258	ENSG00000135341.17	0.905689	41	2	0.6583	Kidney_Cortex	0.7616	Brain_Hippocampus	37.3971	1.3822e-15	3.60286	-0.442261	0.442261	0.314315	0.258261	2	0
intron_6_90536401_90547258	ENSG00000135341.17	0.905689	41	2	0.6583	Kidney_Cortex	0.7616	Brain_Hippocampus	37.3971	1.3822e-15	3.60286	-0.442261	0.442261	0.314315	0.258261	2	0
intron_6_90536401_90547258	ENSG00000135341.17	0.905689	41	2	0.6583	Kidney_Cortex	0.7616	Brain_Hippocampus	37.3971	1.3822e-15	3.60286	-0.442261	0.442261	0.314315	0.258261	2	0
intron_6_90560214_90561622	ENSG00000135341.17	0.7423	49	1	0.7423	Adrenal_Gland	0.7423	Breast_Mammary_Tissue	49	8.33767e-16	49	-0.328809	0.328809	0.114077	0.311582	1	0
intron_6_90560214_90561622	ENSG00000135341.17	0.7423	49	1	0.7423	Adrenal_Gland	0.7423	Breast_Mammary_Tissue	49	8.33767e-16	49	-0.328809	0.328809	0.114077	0.311582	1	0
intron_6_90560214_90561622	ENSG00000135341.17	0.7423	49	1	0.7423	Adrenal_Gland	0.7423	Breast_Mammary_Tissue	49	8.33767e-16	49	-0.328809	0.328809	0.114077	0.311582	1	0
intron_6_90560214_90561622	ENSG00000135341.17	0.7423	49	1	0.7423	Adrenal_Gland	0.7423	Breast_Mammary_Tissue	49	8.33767e-16	49	-0.328809	0.328809	0.114077	0.311582	1	0
intron_6_90560214_90561622	ENSG00000135341.17	0.7423	49	1	0.7423	Adrenal_Gland	0.7423	Breast_Mammary_Tissue	49	8.33767e-16	49	-0.328809	0.328809	0.114077	0.311582	1	0
intron_6_90560214_90561622	ENSG00000135341.17	0.7423	49	1	0.7423	Adrenal_Gland	0.7423	Breast_Mammary_Tissue	49	8.33767e-16	49	-0.328809	0.328809	0.114077	0.311582	1	0
intron_6_90560214_90561622	ENSG00000135341.17	0.7423	49	1	0.7423	Adrenal_Gland	0.7423	Breast_Mammary_Tissue	49	8.33767e-16	49	-0.328809	0.328809	0.114077	0.311582	1	0
intron_6_90560234_90561622	ENSG00000135341.17	0.7423	38	1	0.7423	Adipose_Subcutaneous	0.7423	Lung	38	1.26263e-15	38	-0.328809	0.328809	-0.103834	0.316172	1	0
intron_6_90560234_90561622	ENSG00000135341.17	0.7423	38	1	0.7423	Adipose_Subcutaneous	0.7423	Lung	38	1.26263e-15	38	-0.328809	0.328809	-0.103834	0.316172	1	0
intron_6_90560234_90561622	ENSG00000135341.17	0.7423	38	1	0.7423	Adipose_Subcutaneous	0.7423	Lung	38	1.26263e-15	38	-0.328809	0.328809	-0.103834	0.316172	1	0
intron_6_90560234_90561622	ENSG00000135341.17	0.7423	38	1	0.7423	Adipose_Subcutaneous	0.7423	Lung	38	1.26263e-15	38	-0.328809	0.328809	-0.103834	0.316172	1	0
intron_6_90560234_90561622	ENSG00000135341.17	0.7423	38	1	0.7423	Adipose_Subcutaneous	0.7423	Lung	38	1.26263e-15	38	-0.328809	0.328809	-0.103834	0.316172	1	0
intron_6_95586983_95596737	ENSG00000172469.15	0.577804	9	4	0.361026	Testis	0.965057	Cells_EBV-transformed_lymphocytes	5.587	4.28721e-17	0.231168	-0.288149	0.913411	0.0295418	0.39663	4	0
intron_6_95586983_95596737	ENSG00000172469.15	0.577804	9	4	0.361026	Testis	0.965057	Cells_EBV-transformed_lymphocytes	5.587	4.28721e-17	0.231168	-0.288149	0.913411	0.0295418	0.39663	4	0
intron_6_95586983_95596737	ENSG00000172469.15	0.577804	9	4	0.361026	Testis	0.965057	Cells_EBV-transformed_lymphocytes	5.587	4.28721e-17	0.231168	-0.288149	0.913411	0.0295418	0.39663	4	0
intron_6_96521950_96523146	ENSG00000014123.9	0.360138	37	3	0.100001	Heart_Left_Ventricle	0.8632	Brain_Frontal_Cortex_BA9	25.5491	8.92869e-16	0.997021	-1.64485	1.6418	-0.207218	0.879624	3	0
intron_6_96521950_96523146	ENSG00000014123.9	0.360138	37	3	0.100001	Heart_Left_Ventricle	0.8632	Brain_Frontal_Cortex_BA9	25.5491	8.92869e-16	0.997021	-1.64485	1.6418	-0.207218	0.879624	3	0
intron_6_96521950_96523146	ENSG00000014123.9	0.360138	37	3	0.100001	Heart_Left_Ventricle	0.8632	Brain_Frontal_Cortex_BA9	25.5491	8.92869e-16	0.997021	-1.64485	1.6418	-0.207218	0.879624	3	0
intron_6_96521950_96523146	ENSG00000014123.9	0.360138	37	3	0.100001	Heart_Left_Ventricle	0.8632	Brain_Frontal_Cortex_BA9	25.5491	8.92869e-16	0.997021	-1.64485	1.6418	-0.207218	0.879624	3	0
intron_6_96521950_96523146	ENSG00000014123.9	0.360138	37	3	0.100001	Heart_Left_Ventricle	0.8632	Brain_Frontal_Cortex_BA9	25.5491	8.92869e-16	0.997021	-1.64485	1.6418	-0.207218	0.879624	3	0
intron_6_96523291_96524382	ENSG00000014123.9	0.359382	26	2	0.1549	Uterus	0.5499	Artery_Aorta	24.1585	1.11081e-15	1.8415	-1.42244	1.42244	-0.156479	0.730909	2	0
intron_6_96563355_96601053	ENSG00000112214.10	0.3917	14	2	0.163885	Artery_Tibial	0.8297	Vagina	12.1572	7.4581e-18	1.3648	-1.39212	0.215086	-1.13101	0.422635	2	0
intron_6_96563355_96601053	ENSG00000112214.10	0.3917	14	2	0.163885	Artery_Tibial	0.8297	Vagina	12.1572	7.4581e-18	1.3648	-1.39212	0.215086	-1.13101	0.422635	2	0
intron_6_96563355_96603602	ENSG00000112214.10	0.741164	43	4	0.13833	Artery_Coronary	0.987937	Brain_Cortex	29.1611	1.60926e-15	1.14998	-0.240152	1.48204	0.933957	0.551079	4	0
intron_6_96563355_96603602	ENSG00000112214.10	0.741164	43	4	0.13833	Artery_Coronary	0.987937	Brain_Cortex	29.1611	1.60926e-15	1.14998	-0.240152	1.48204	0.933957	0.551079	4	0
intron_6_96563355_96603602	ENSG00000112214.10	0.741164	43	4	0.13833	Artery_Coronary	0.987937	Brain_Cortex	29.1611	1.60926e-15	1.14998	-0.240152	1.48204	0.933957	0.551079	4	0
intron_6_96563355_96603602	ENSG00000112214.10	0.741164	43	4	0.13833	Artery_Coronary	0.987937	Brain_Cortex	29.1611	1.60926e-15	1.14998	-0.240152	1.48204	0.933957	0.551079	4	0
intron_6_96601152_96603602	ENSG00000112214.10	0.384249	19	2	0.170406	Testis	0.7283	Lung	17.7154	3.61117e-17	1.23196	-1.3709	0.347388	-1.19567	0.377699	2	0
intron_6_96601152_96603602	ENSG00000112214.10	0.384249	19	2	0.170406	Testis	0.7283	Lung	17.7154	3.61117e-17	1.23196	-1.3709	0.347388	-1.19567	0.377699	2	0
intron_6_96603772_96604750	ENSG00000112214.10	0.0389375	25	2	0.043238	Artery_Coronary	0.090962	Prostate	23.9536	9.37082e-18	0.971662	-2.0214	-1.69034	-1.87165	0.0509203	2	0
intron_6_96603772_96604750	ENSG00000112214.10	0.0389375	25	2	0.043238	Artery_Coronary	0.090962	Prostate	23.9536	9.37082e-18	0.971662	-2.0214	-1.69034	-1.87165	0.0509203	2	0
intron_6_96603772_96604750	ENSG00000112214.10	0.0389375	25	2	0.043238	Artery_Coronary	0.090962	Prostate	23.9536	9.37082e-18	0.971662	-2.0214	-1.69034	-1.87165	0.0509203	2	0
intron_6_96604924_96605902	ENSG00000112214.10	0.0763951	19	3	0.0543775	Nerve_Tibial	0.4132	Ovary	16.0765	9.87903e-18	0.972563	-0.818275	1.92382	0.555071	0.92656	3	0
intron_6_96606071_96610572	ENSG00000112214.10	0.680506	8	2	0.391913	Artery_Tibial	0.8298	Nerve_Tibial	6.90469	3.91157e-17	1.00817	-0.856153	0.214958	-0.696342	0.368433	2	0
intron_6_96606071_96610572	ENSG00000112214.10	0.680506	8	2	0.391913	Artery_Tibial	0.8298	Nerve_Tibial	6.90469	3.91157e-17	1.00817	-0.856153	0.214958	-0.696342	0.368433	2	0
intron_6_96610758_96615609	ENSG00000112214.10	0.0136483	13	3	0.000739	Thyroid	0.9134	Muscle_Skeletal	6.75197	2.20801e-17	2.63474	-3.37469	0.835742	-1.01597	1.47087	3	0
intron_6_96610758_96615609	ENSG00000112214.10	0.0136483	13	3	0.000739	Thyroid	0.9134	Muscle_Skeletal	6.75197	2.20801e-17	2.63474	-3.37469	0.835742	-1.01597	1.47087	3	0
intron_6_96891391_96896084	ENSG00000123545.5	0.33149	6	1	0.322447	Adipose_Visceral_Omentum	0.3423	Small_Intestine_Terminal_Ileum	6	6.75376e-17	6	0.949631	0.989442	0.971117	0.0203705	1	0
intron_6_96891391_96896084	ENSG00000123545.5	0.33149	6	1	0.322447	Adipose_Visceral_Omentum	0.3423	Small_Intestine_Terminal_Ileum	6	6.75376e-17	6	0.949631	0.989442	0.971117	0.0203705	1	0
intron_6_96891391_96896744	ENSG00000123545.5	0.454625	48	2	0.1995	Brain_Amygdala	0.44678	Stomach	41.7712	1.6324e-15	5.67743	-1.28298	-0.760794	-1.06625	0.154218	2	0
intron_6_96891391_96896744	ENSG00000123545.5	0.454625	48	2	0.1995	Brain_Amygdala	0.44678	Stomach	41.7712	1.6324e-15	5.67743	-1.28298	-0.760794	-1.06625	0.154218	2	0
intron_6_96891391_96896744	ENSG00000123545.5	0.454625	48	2	0.1995	Brain_Amygdala	0.44678	Stomach	41.7712	1.6324e-15	5.67743	-1.28298	-0.760794	-1.06625	0.154218	2	0
intron_6_96891391_96896744	ENSG00000123545.5	0.454625	48	2	0.1995	Brain_Amygdala	0.44678	Stomach	41.7712	1.6324e-15	5.67743	-1.28298	-0.760794	-1.06625	0.154218	2	0
intron_6_96891391_96896744	ENSG00000123545.5	0.454625	48	2	0.1995	Brain_Amygdala	0.44678	Stomach	41.7712	1.6324e-15	5.67743	-1.28298	-0.760794	-1.06625	0.154218	2	0
intron_6_96891391_96896744	ENSG00000123545.5	0.454625	48	2	0.1995	Brain_Amygdala	0.44678	Stomach	41.7712	1.6324e-15	5.67743	-1.28298	-0.760794	-1.06625	0.154218	2	0
intron_6_96896153_96896744	ENSG00000123545.5	0.3423	6	1	0.3423	Adipose_Visceral_Omentum	0.3423	Adipose_Visceral_Omentum	6	3.56785e-66	6	0.949631	0.949631	0.949631	0	1	0
intron_6_96896847_96897283	ENSG00000123545.5	0.1775	24	1	0.1775	Adipose_Subcutaneous	0.1775	Brain_Caudate_basal_ganglia	24	6.80544e-18	24	1.34849	1.34849	1.34849	2.2682e-16	1	0
intron_6_96896847_96897283	ENSG00000123545.5	0.1775	24	1	0.1775	Adipose_Subcutaneous	0.1775	Brain_Caudate_basal_ganglia	24	6.80544e-18	24	1.34849	1.34849	1.34849	2.2682e-16	1	0
intron_6_96896847_96897283	ENSG00000123545.5	0.1775	24	1	0.1775	Adipose_Subcutaneous	0.1775	Brain_Caudate_basal_ganglia	24	6.80544e-18	24	1.34849	1.34849	1.34849	2.2682e-16	1	0
intron_6_96896847_96897666	ENSG00000123545.5	0.434178	49	4	0.0741302	Brain_Hippocampus	0.576934	Colon_Transverse	23.6933	7.2128e-16	2.03372	-1.48217	1.78581	0.0152406	1.17574	4	0
intron_6_96896847_96897666	ENSG00000123545.5	0.434178	49	4	0.0741302	Brain_Hippocampus	0.576934	Colon_Transverse	23.6933	7.2128e-16	2.03372	-1.48217	1.78581	0.0152406	1.17574	4	0
intron_6_96896847_96897666	ENSG00000123545.5	0.434178	49	4	0.0741302	Brain_Hippocampus	0.576934	Colon_Transverse	23.6933	7.2128e-16	2.03372	-1.48217	1.78581	0.0152406	1.17574	4	0
intron_6_96896847_96897666	ENSG00000123545.5	0.434178	49	4	0.0741302	Brain_Hippocampus	0.576934	Colon_Transverse	23.6933	7.2128e-16	2.03372	-1.48217	1.78581	0.0152406	1.17574	4	0
intron_6_96896847_96897666	ENSG00000123545.5	0.434178	49	4	0.0741302	Brain_Hippocampus	0.576934	Colon_Transverse	23.6933	7.2128e-16	2.03372	-1.48217	1.78581	0.0152406	1.17574	4	0
intron_6_96896847_96897666	ENSG00000123545.5	0.434178	49	4	0.0741302	Brain_Hippocampus	0.576934	Colon_Transverse	23.6933	7.2128e-16	2.03372	-1.48217	1.78581	0.0152406	1.17574	4	0
intron_6_96896847_96897666	ENSG00000123545.5	0.434178	49	4	0.0741302	Brain_Hippocampus	0.576934	Colon_Transverse	23.6933	7.2128e-16	2.03372	-1.48217	1.78581	0.0152406	1.17574	4	0
intron_6_98875727_98880553	ENSG00000112234.8	0.6233	5	1	0.6233	Adipose_Subcutaneous	0.6233	Artery_Coronary	5	4.76826e-17	5	-0.491179	0.491179	-0.0982358	0.538059	1	0
intron_6_98875727_98899268	ENSG00000112234.8	0.580708	35	3	0.201	Prostate	0.9326	Breast_Mammary_Tissue	28.5036	1.18149e-15	0.961913	-0.519517	1.27871	0.336505	0.410689	3	0
intron_6_98875727_98899268	ENSG00000112234.8	0.580708	35	3	0.201	Prostate	0.9326	Breast_Mammary_Tissue	28.5036	1.18149e-15	0.961913	-0.519517	1.27871	0.336505	0.410689	3	0
intron_6_98875727_98899268	ENSG00000112234.8	0.580708	35	3	0.201	Prostate	0.9326	Breast_Mammary_Tissue	28.5036	1.18149e-15	0.961913	-0.519517	1.27871	0.336505	0.410689	3	0
intron_6_98875727_98899268	ENSG00000112234.8	0.580708	35	3	0.201	Prostate	0.9326	Breast_Mammary_Tissue	28.5036	1.18149e-15	0.961913	-0.519517	1.27871	0.336505	0.410689	3	0
intron_6_98875727_98899268	ENSG00000112234.8	0.580708	35	3	0.201	Prostate	0.9326	Breast_Mammary_Tissue	28.5036	1.18149e-15	0.961913	-0.519517	1.27871	0.336505	0.410689	3	0
intron_6_98880624_98899268	ENSG00000112234.8	0.5562	44	1	0.5562	Brain_Amygdala	0.5562	Adipose_Visceral_Omentum	44	1.41214e-15	44	-0.588495	0.588495	-0.0267498	0.594683	1	0
intron_6_98880624_98899268	ENSG00000112234.8	0.5562	44	1	0.5562	Brain_Amygdala	0.5562	Adipose_Visceral_Omentum	44	1.41214e-15	44	-0.588495	0.588495	-0.0267498	0.594683	1	0
intron_6_98880624_98899268	ENSG00000112234.8	0.5562	44	1	0.5562	Brain_Amygdala	0.5562	Adipose_Visceral_Omentum	44	1.41214e-15	44	-0.588495	0.588495	-0.0267498	0.594683	1	0
intron_6_98880624_98899268	ENSG00000112234.8	0.5562	44	1	0.5562	Brain_Amygdala	0.5562	Adipose_Visceral_Omentum	44	1.41214e-15	44	-0.588495	0.588495	-0.0267498	0.594683	1	0
intron_6_98880624_98899268	ENSG00000112234.8	0.5562	44	1	0.5562	Brain_Amygdala	0.5562	Adipose_Visceral_Omentum	44	1.41214e-15	44	-0.588495	0.588495	-0.0267498	0.594683	1	0
intron_6_98880624_98899268	ENSG00000112234.8	0.5562	44	1	0.5562	Brain_Amygdala	0.5562	Adipose_Visceral_Omentum	44	1.41214e-15	44	-0.588495	0.588495	-0.0267498	0.594683	1	0
intron_6_98899481_98905426	ENSG00000112234.8	0.8975	26	1	0.8975	Artery_Coronary	0.8975	Adipose_Subcutaneous	26	1.11982e-15	26	-0.12882	0.12882	-0.0792739	0.10355	1	0
intron_6_98899481_98905426	ENSG00000112234.8	0.8975	26	1	0.8975	Artery_Coronary	0.8975	Adipose_Subcutaneous	26	1.11982e-15	26	-0.12882	0.12882	-0.0792739	0.10355	1	0
intron_6_98899481_98905426	ENSG00000112234.8	0.8975	26	1	0.8975	Artery_Coronary	0.8975	Adipose_Subcutaneous	26	1.11982e-15	26	-0.12882	0.12882	-0.0792739	0.10355	1	0
intron_6_98905670_98917374	ENSG00000112234.8	0.5573	26	1	0.5573	Adipose_Subcutaneous	0.5573	Brain_Caudate_basal_ganglia	26	1.46824e-15	26	0.586857	0.586857	0.586857	5.87475e-17	1	0
intron_6_98905670_98917374	ENSG00000112234.8	0.5573	26	1	0.5573	Adipose_Subcutaneous	0.5573	Brain_Caudate_basal_ganglia	26	1.46824e-15	26	0.586857	0.586857	0.586857	5.87475e-17	1	0
intron_6_98905670_98917374	ENSG00000112234.8	0.5573	26	1	0.5573	Adipose_Subcutaneous	0.5573	Brain_Caudate_basal_ganglia	26	1.46824e-15	26	0.586857	0.586857	0.586857	5.87475e-17	1	0
intron_6_98905670_98917374	ENSG00000112234.8	0.5573	26	1	0.5573	Adipose_Subcutaneous	0.5573	Brain_Caudate_basal_ganglia	26	1.46824e-15	26	0.586857	0.586857	0.586857	5.87475e-17	1	0
intron_6_98905670_98926477	ENSG00000112234.8	0.561352	33	1	0.5573	Brain_Caudate_basal_ganglia	0.771616	Muscle_Skeletal	32.7687	8.17743e-16	32.7687	-0.586857	-0.290262	-0.577869	0.0516305	1	0
intron_6_98905670_98926477	ENSG00000112234.8	0.561352	33	1	0.5573	Brain_Caudate_basal_ganglia	0.771616	Muscle_Skeletal	32.7687	8.17743e-16	32.7687	-0.586857	-0.290262	-0.577869	0.0516305	1	0
intron_6_98905670_98926477	ENSG00000112234.8	0.561352	33	1	0.5573	Brain_Caudate_basal_ganglia	0.771616	Muscle_Skeletal	32.7687	8.17743e-16	32.7687	-0.586857	-0.290262	-0.577869	0.0516305	1	0
intron_6_98905670_98926477	ENSG00000112234.8	0.561352	33	1	0.5573	Brain_Caudate_basal_ganglia	0.771616	Muscle_Skeletal	32.7687	8.17743e-16	32.7687	-0.586857	-0.290262	-0.577869	0.0516305	1	0
intron_6_98927060_98927705	ENSG00000112234.8	0.902102	40	2	0.6571	Adrenal_Gland	0.9905	Breast_Mammary_Tissue	33.9448	5.34546e-16	6.05518	-0.443921	-0.0119068	-0.376387	0.140754	2	0
intron_6_98927060_98927705	ENSG00000112234.8	0.902102	40	2	0.6571	Adrenal_Gland	0.9905	Breast_Mammary_Tissue	33.9448	5.34546e-16	6.05518	-0.443921	-0.0119068	-0.376387	0.140754	2	0
intron_6_98927060_98927705	ENSG00000112234.8	0.902102	40	2	0.6571	Adrenal_Gland	0.9905	Breast_Mammary_Tissue	33.9448	5.34546e-16	6.05518	-0.443921	-0.0119068	-0.376387	0.140754	2	0
intron_6_98927060_98927705	ENSG00000112234.8	0.902102	40	2	0.6571	Adrenal_Gland	0.9905	Breast_Mammary_Tissue	33.9448	5.34546e-16	6.05518	-0.443921	-0.0119068	-0.376387	0.140754	2	0
intron_6_98927060_98927705	ENSG00000112234.8	0.902102	40	2	0.6571	Adrenal_Gland	0.9905	Breast_Mammary_Tissue	33.9448	5.34546e-16	6.05518	-0.443921	-0.0119068	-0.376387	0.140754	2	0
intron_6_98927060_98927705	ENSG00000112234.8	0.902102	40	2	0.6571	Adrenal_Gland	0.9905	Breast_Mammary_Tissue	33.9448	5.34546e-16	6.05518	-0.443921	-0.0119068	-0.376387	0.140754	2	0
intron_6_98927822_98947806	ENSG00000112234.8	0.984742	33	1	0.7166	Brain_Substantia_nigra	0.9905	Adipose_Visceral_Omentum	32.4264	5.64199e-16	32.4264	-0.363007	-0.0119068	-0.0225462	0.0611186	1	0
intron_6_98927822_98947806	ENSG00000112234.8	0.984742	33	1	0.7166	Brain_Substantia_nigra	0.9905	Adipose_Visceral_Omentum	32.4264	5.64199e-16	32.4264	-0.363007	-0.0119068	-0.0225462	0.0611186	1	0
intron_6_98927822_98947806	ENSG00000112234.8	0.984742	33	1	0.7166	Brain_Substantia_nigra	0.9905	Adipose_Visceral_Omentum	32.4264	5.64199e-16	32.4264	-0.363007	-0.0119068	-0.0225462	0.0611186	1	0
intron_6_98927822_98947806	ENSG00000112234.8	0.984742	33	1	0.7166	Brain_Substantia_nigra	0.9905	Adipose_Visceral_Omentum	32.4264	5.64199e-16	32.4264	-0.363007	-0.0119068	-0.0225462	0.0611186	1	0
intron_6_98927822_98947806	ENSG00000112234.8	0.984742	33	1	0.7166	Brain_Substantia_nigra	0.9905	Adipose_Visceral_Omentum	32.4264	5.64199e-16	32.4264	-0.363007	-0.0119068	-0.0225462	0.0611186	1	0
intron_6_98934879_98947806	ENSG00000112234.8	0.9599	19	1	0.9599	Artery_Coronary	0.9599	Spleen	19	3.15004e-17	19	0.0502791	0.0502791	0.0502791	5.89693e-18	1	0
intron_6_98934879_98947806	ENSG00000112234.8	0.9599	19	1	0.9599	Artery_Coronary	0.9599	Spleen	19	3.15004e-17	19	0.0502791	0.0502791	0.0502791	5.89693e-18	1	0
intron_6_98934879_98947806	ENSG00000112234.8	0.9599	19	1	0.9599	Artery_Coronary	0.9599	Spleen	19	3.15004e-17	19	0.0502791	0.0502791	0.0502791	5.89693e-18	1	0
intron_6_99333547_99342898	ENSG00000146267.11	0.859599	36	1	0.8596	Adipose_Visceral_Omentum	0.9909	Esophagus_Muscularis	35	5.81795e-16	35	-0.176883	0.176883	0.132346	0.11522	1	0
intron_6_99371587_99375940	ENSG00000132423.11	0.879769	10	2	0.6165	Esophagus_Gastroesophageal_Junction	0.8566	Brain_Caudate_basal_ganglia	9.26006	3.88627e-17	0.739937	-0.500817	0.180704	-0.140434	0.196493	2	0
intron_6_99371587_99377386	ENSG00000132423.11	0.34128	34	3	0.2745	Brain_Amygdala	0.937386	Adipose_Visceral_Omentum	23.9868	6.58284e-16	2.9395	-1.09276	0.500817	-0.155003	0.577154	3	0
intron_6_99371587_99377386	ENSG00000132423.11	0.34128	34	3	0.2745	Brain_Amygdala	0.937386	Adipose_Visceral_Omentum	23.9868	6.58284e-16	2.9395	-1.09276	0.500817	-0.155003	0.577154	3	0
intron_6_99371587_99377386	ENSG00000132423.11	0.34128	34	3	0.2745	Brain_Amygdala	0.937386	Adipose_Visceral_Omentum	23.9868	6.58284e-16	2.9395	-1.09276	0.500817	-0.155003	0.577154	3	0
intron_6_99380341_99383008	ENSG00000132423.11	0.947188	23	4	0.6859	Artery_Coronary	0.952793	Adrenal_Gland	13.198	7.91661e-18	0.762767	-0.404425	0.391943	-0.103179	0.29826	4	0
intron_6_99380341_99383008	ENSG00000132423.11	0.947188	23	4	0.6859	Artery_Coronary	0.952793	Adrenal_Gland	13.198	7.91661e-18	0.762767	-0.404425	0.391943	-0.103179	0.29826	4	0
intron_6_99380341_99383008	ENSG00000132423.11	0.947188	23	4	0.6859	Artery_Coronary	0.952793	Adrenal_Gland	13.198	7.91661e-18	0.762767	-0.404425	0.391943	-0.103179	0.29826	4	0
intron_6_99380341_99383008	ENSG00000132423.11	0.947188	23	4	0.6859	Artery_Coronary	0.952793	Adrenal_Gland	13.198	7.91661e-18	0.762767	-0.404425	0.391943	-0.103179	0.29826	4	0
intron_6_99383130_99383698	ENSG00000132423.11	0.7357	9	1	0.7357	Adrenal_Gland	0.7357	Brain_Anterior_cingulate_cortex_BA24	9	1.36571e-32	9	0.337553	0.337553	0.337553	2.77556e-17	1	0
intron_6_99406168_99408081	ENSG00000132424.14	0.71797	11	1	0.71797	Brain_Cerebellum	0.71797	Adrenal_Gland	11	2.05081e-17	11	-0.361173	-0.361173	-0.361173	5.26625e-17	1	0
intron_6_99414686_99425215	ENSG00000132424.14	0.7022	45	1	0.7022	Lung	0.7022	Adipose_Subcutaneous	45	1.3049e-15	45	-0.382352	0.382352	-0.348366	0.159371	1	0
intron_6_99414686_99425215	ENSG00000132424.14	0.7022	45	1	0.7022	Lung	0.7022	Adipose_Subcutaneous	45	1.3049e-15	45	-0.382352	0.382352	-0.348366	0.159371	1	0
intron_6_99414686_99425215	ENSG00000132424.14	0.7022	45	1	0.7022	Lung	0.7022	Adipose_Subcutaneous	45	1.3049e-15	45	-0.382352	0.382352	-0.348366	0.159371	1	0
intron_6_99414686_99425215	ENSG00000132424.14	0.7022	45	1	0.7022	Lung	0.7022	Adipose_Subcutaneous	45	1.3049e-15	45	-0.382352	0.382352	-0.348366	0.159371	1	0
intron_6_99414686_99425215	ENSG00000132424.14	0.7022	45	1	0.7022	Lung	0.7022	Adipose_Subcutaneous	45	1.3049e-15	45	-0.382352	0.382352	-0.348366	0.159371	1	0
intron_6_99414686_99425215	ENSG00000132424.14	0.7022	45	1	0.7022	Lung	0.7022	Adipose_Subcutaneous	45	1.3049e-15	45	-0.382352	0.382352	-0.348366	0.159371	1	0
intron_6_99416428_99425215	ENSG00000132424.14	0.719	27	1	0.719	Adipose_Visceral_Omentum	0.719	Adipose_Subcutaneous	27	8.49501e-16	27	-0.359796	0.359796	-0.333144	0.138485	1	0
intron_6_99416428_99425215	ENSG00000132424.14	0.719	27	1	0.719	Adipose_Visceral_Omentum	0.719	Adipose_Subcutaneous	27	8.49501e-16	27	-0.359796	0.359796	-0.333144	0.138485	1	0
intron_6_99416428_99425215	ENSG00000132424.14	0.719	27	1	0.719	Adipose_Visceral_Omentum	0.719	Adipose_Subcutaneous	27	8.49501e-16	27	-0.359796	0.359796	-0.333144	0.138485	1	0
intron_6_99416428_99425215	ENSG00000132424.14	0.719	27	1	0.719	Adipose_Visceral_Omentum	0.719	Adipose_Subcutaneous	27	8.49501e-16	27	-0.359796	0.359796	-0.333144	0.138485	1	0
intron_6_99425898_99430713	ENSG00000228506.1	0.972888	32	3	0.6278	Lung	0.998076	Kidney_Cortex	24.5688	7.05517e-16	1.3893	-0.348695	0.484826	-0.0733896	0.223039	3	0
intron_6_99425898_99430713	ENSG00000228506.1	0.972888	32	3	0.6278	Lung	0.998076	Kidney_Cortex	24.5688	7.05517e-16	1.3893	-0.348695	0.484826	-0.0733896	0.223039	3	0
intron_6_99425898_99430713	ENSG00000228506.1	0.972888	32	3	0.6278	Lung	0.998076	Kidney_Cortex	24.5688	7.05517e-16	1.3893	-0.348695	0.484826	-0.0733896	0.223039	3	0
intron_6_99435846_99437246	ENSG00000123552.17	0.7308	14	1	0.7308	Artery_Aorta	0.7308	Small_Intestine_Terminal_Ileum	14	8.96141e-18	14	-0.344062	0.344062	0.196607	0.293013	1	0
intron_6_99435846_99437246	ENSG00000123552.17	0.7308	14	1	0.7308	Artery_Aorta	0.7308	Small_Intestine_Terminal_Ileum	14	8.96141e-18	14	-0.344062	0.344062	0.196607	0.293013	1	0
intron_6_99435846_99439769	ENSG00000123552.17	0.7308	6	1	0.7308	Adrenal_Gland	0.7308	Cells_Cultured_fibroblasts	6	4.1891e-33	6	-0.344062	-0.344062	-0.344062	4.29988e-17	1	0
intron_6_99443662_99445797	ENSG00000123552.17	0.213598	19	2	0.1339	Cells_EBV-transformed_lymphocytes	0.702861	Brain_Hypothalamus	15.4012	8.78336e-18	3.59875	-0.498545	1.4989	0.434429	0.695901	2	0
intron_6_99446463_99464604	ENSG00000123552.17	0.2868	41	2	0.131009	Brain_Substantia_nigra	0.923	Brain_Frontal_Cortex_BA9	38.0678	8.15236e-16	2.83143	-0.0966555	1.51014	1.28305	0.342861	2	0
intron_6_99446463_99464604	ENSG00000123552.17	0.2868	41	2	0.131009	Brain_Substantia_nigra	0.923	Brain_Frontal_Cortex_BA9	38.0678	8.15236e-16	2.83143	-0.0966555	1.51014	1.28305	0.342861	2	0
intron_6_99446463_99464604	ENSG00000123552.17	0.2868	41	2	0.131009	Brain_Substantia_nigra	0.923	Brain_Frontal_Cortex_BA9	38.0678	8.15236e-16	2.83143	-0.0966555	1.51014	1.28305	0.342861	2	0
intron_6_99446463_99464604	ENSG00000123552.17	0.2868	41	2	0.131009	Brain_Substantia_nigra	0.923	Brain_Frontal_Cortex_BA9	38.0678	8.15236e-16	2.83143	-0.0966555	1.51014	1.28305	0.342861	2	0
intron_6_99446463_99464604	ENSG00000123552.17	0.2868	41	2	0.131009	Brain_Substantia_nigra	0.923	Brain_Frontal_Cortex_BA9	38.0678	8.15236e-16	2.83143	-0.0966555	1.51014	1.28305	0.342861	2	0
intron_6_99526109_99531632	ENSG00000228439.5	0.811108	31	2	0.5756	Heart_Atrial_Appendage	0.9727	Artery_Aorta	29.4975	1.84418e-15	1.50253	0.0342222	0.559823	0.0828172	0.136385	2	0
intron_6_99526109_99531632	ENSG00000228439.5	0.811108	31	2	0.5756	Heart_Atrial_Appendage	0.9727	Artery_Aorta	29.4975	1.84418e-15	1.50253	0.0342222	0.559823	0.0828172	0.136385	2	0
intron_6_99526109_99531632	ENSG00000228439.5	0.811108	31	2	0.5756	Heart_Atrial_Appendage	0.9727	Artery_Aorta	29.4975	1.84418e-15	1.50253	0.0342222	0.559823	0.0828172	0.136385	2	0
intron_6_99526109_99531632	ENSG00000228439.5	0.811108	31	2	0.5756	Heart_Atrial_Appendage	0.9727	Artery_Aorta	29.4975	1.84418e-15	1.50253	0.0342222	0.559823	0.0828172	0.136385	2	0
intron_6_99543609_99544179	ENSG00000112237.12	0.177329	44	2	0.0672	Artery_Tibial	0.392849	Thyroid	38.6671	8.52239e-16	5.33289	0.854462	1.83033	1.61659	0.398942	2	0
intron_6_99543609_99544179	ENSG00000112237.12	0.177329	44	2	0.0672	Artery_Tibial	0.392849	Thyroid	38.6671	8.52239e-16	5.33289	0.854462	1.83033	1.61659	0.398942	2	0
intron_6_99543609_99544179	ENSG00000112237.12	0.177329	44	2	0.0672	Artery_Tibial	0.392849	Thyroid	38.6671	8.52239e-16	5.33289	0.854462	1.83033	1.61659	0.398942	2	0
intron_6_99543609_99544179	ENSG00000112237.12	0.177329	44	2	0.0672	Artery_Tibial	0.392849	Thyroid	38.6671	8.52239e-16	5.33289	0.854462	1.83033	1.61659	0.398942	2	0
intron_6_99543609_99545112	ENSG00000112237.12	0.206422	49	3	0.0672	Heart_Atrial_Appendage	0.986146	Minor_Salivary_Gland	27.9456	9.8842e-16	2.11103	-0.017364	1.83033	1.13291	0.851128	3	0
intron_6_99543609_99545112	ENSG00000112237.12	0.206422	49	3	0.0672	Heart_Atrial_Appendage	0.986146	Minor_Salivary_Gland	27.9456	9.8842e-16	2.11103	-0.017364	1.83033	1.13291	0.851128	3	0
intron_6_99543609_99545112	ENSG00000112237.12	0.206422	49	3	0.0672	Heart_Atrial_Appendage	0.986146	Minor_Salivary_Gland	27.9456	9.8842e-16	2.11103	-0.017364	1.83033	1.13291	0.851128	3	0
intron_6_99543609_99545112	ENSG00000112237.12	0.206422	49	3	0.0672	Heart_Atrial_Appendage	0.986146	Minor_Salivary_Gland	27.9456	9.8842e-16	2.11103	-0.017364	1.83033	1.13291	0.851128	3	0
intron_6_99543609_99545112	ENSG00000112237.12	0.206422	49	3	0.0672	Heart_Atrial_Appendage	0.986146	Minor_Salivary_Gland	27.9456	9.8842e-16	2.11103	-0.017364	1.83033	1.13291	0.851128	3	0
intron_6_99543609_99545112	ENSG00000112237.12	0.206422	49	3	0.0672	Heart_Atrial_Appendage	0.986146	Minor_Salivary_Gland	27.9456	9.8842e-16	2.11103	-0.017364	1.83033	1.13291	0.851128	3	0
intron_6_99543609_99545112	ENSG00000112237.12	0.206422	49	3	0.0672	Heart_Atrial_Appendage	0.986146	Minor_Salivary_Gland	27.9456	9.8842e-16	2.11103	-0.017364	1.83033	1.13291	0.851128	3	0
intron_6_99544273_99545112	ENSG00000112237.12	0.193194	17	2	0.0672	Muscle_Skeletal	0.9551	Adipose_Subcutaneous	15.7331	1.32354e-17	1.24569	-1.83033	-0.0563035	-0.229828	0.460665	2	0
intron_6_99546474_99549508	ENSG00000112237.12	0.848181	21	1	0.828	Brain_Nucleus_accumbens_basal_ganglia	0.978023	Pancreas	20.944	1.64145e-17	20.944	-0.0922897	0.217267	0.190869	0.0840016	1	0
intron_6_99551895_99558497	ENSG00000112237.12	0.28403	21	4	0.0349064	Vagina	0.8184	Uterus	18.0249	1.15985e-17	0.932682	-0.386671	2.10944	0.0441583	0.612609	4	0
intron_6_99562948_99568496	ENSG00000112237.12	0.147475	3	1	0.147475	Artery_Coronary	0.147475	Cells_EBV-transformed_lymphocytes	3	2.11126e-48	3	-1.44851	1.44851	-0.482836	1.67259	1	0
intron_7_100049841_100051478	ENSG00000166529.14	0.891415	32	2	0.655862	Testis	0.9289	Brain_Amygdala	30.7553	1.23994e-15	1.15449	-0.445634	-0.0892289	-0.183101	0.122548	2	0
intron_7_100049841_100051478	ENSG00000166529.14	0.891415	32	2	0.655862	Testis	0.9289	Brain_Amygdala	30.7553	1.23994e-15	1.15449	-0.445634	-0.0892289	-0.183101	0.122548	2	0
intron_7_100049841_100051478	ENSG00000166529.14	0.891415	32	2	0.655862	Testis	0.9289	Brain_Amygdala	30.7553	1.23994e-15	1.15449	-0.445634	-0.0892289	-0.183101	0.122548	2	0
intron_7_100049841_100051478	ENSG00000166529.14	0.891415	32	2	0.655862	Testis	0.9289	Brain_Amygdala	30.7553	1.23994e-15	1.15449	-0.445634	-0.0892289	-0.183101	0.122548	2	0
intron_7_100049841_100056911	ENSG00000166529.14	0.871515	48	1	0.6802	Brain_Putamen_basal_ganglia	0.985211	Thyroid	46.6144	1.31664e-15	46.6144	-0.41219	0.0892289	-0.161289	0.105498	1	0
intron_7_100049841_100056911	ENSG00000166529.14	0.871515	48	1	0.6802	Brain_Putamen_basal_ganglia	0.985211	Thyroid	46.6144	1.31664e-15	46.6144	-0.41219	0.0892289	-0.161289	0.105498	1	0
intron_7_100049841_100056911	ENSG00000166529.14	0.871515	48	1	0.6802	Brain_Putamen_basal_ganglia	0.985211	Thyroid	46.6144	1.31664e-15	46.6144	-0.41219	0.0892289	-0.161289	0.105498	1	0
intron_7_100049841_100056911	ENSG00000166529.14	0.871515	48	1	0.6802	Brain_Putamen_basal_ganglia	0.985211	Thyroid	46.6144	1.31664e-15	46.6144	-0.41219	0.0892289	-0.161289	0.105498	1	0
intron_7_100049841_100056911	ENSG00000166529.14	0.871515	48	1	0.6802	Brain_Putamen_basal_ganglia	0.985211	Thyroid	46.6144	1.31664e-15	46.6144	-0.41219	0.0892289	-0.161289	0.105498	1	0
intron_7_100049841_100056911	ENSG00000166529.14	0.871515	48	1	0.6802	Brain_Putamen_basal_ganglia	0.985211	Thyroid	46.6144	1.31664e-15	46.6144	-0.41219	0.0892289	-0.161289	0.105498	1	0
intron_7_100050836_100056911	ENSG00000166529.14	0.916801	13	2	0.6802	Brain_Cerebellar_Hemisphere	0.7827	Testis	12.3128	8.42293e-33	0.687152	0.275802	0.41219	0.401699	0.0378272	2	0
intron_7_100050836_100056911	ENSG00000166529.14	0.916801	13	2	0.6802	Brain_Cerebellar_Hemisphere	0.7827	Testis	12.3128	8.42293e-33	0.687152	0.275802	0.41219	0.401699	0.0378272	2	0
intron_7_100051610_100056911	ENSG00000166529.14	0.824349	47	2	0.6802	Liver	0.979191	Esophagus_Muscularis	42.6584	9.83371e-16	3.94824	-0.312732	0.41219	-0.0390342	0.221539	2	0
intron_7_100051610_100056911	ENSG00000166529.14	0.824349	47	2	0.6802	Liver	0.979191	Esophagus_Muscularis	42.6584	9.83371e-16	3.94824	-0.312732	0.41219	-0.0390342	0.221539	2	0
intron_7_100051610_100056911	ENSG00000166529.14	0.824349	47	2	0.6802	Liver	0.979191	Esophagus_Muscularis	42.6584	9.83371e-16	3.94824	-0.312732	0.41219	-0.0390342	0.221539	2	0
intron_7_100051610_100056911	ENSG00000166529.14	0.824349	47	2	0.6802	Liver	0.979191	Esophagus_Muscularis	42.6584	9.83371e-16	3.94824	-0.312732	0.41219	-0.0390342	0.221539	2	0
intron_7_100051610_100056911	ENSG00000166529.14	0.824349	47	2	0.6802	Liver	0.979191	Esophagus_Muscularis	42.6584	9.83371e-16	3.94824	-0.312732	0.41219	-0.0390342	0.221539	2	0
intron_7_100051610_100056911	ENSG00000166529.14	0.824349	47	2	0.6802	Liver	0.979191	Esophagus_Muscularis	42.6584	9.83371e-16	3.94824	-0.312732	0.41219	-0.0390342	0.221539	2	0
intron_7_1000551_1009950	ENSG00000146540.14	0.265359	32	3	0.0199315	Breast_Mammary_Tissue	0.9782	Brain_Cerebellum	18.7555	6.38801e-16	1.16621	-1.96271	2.32763	0.795292	1.29759	3	0
intron_7_1000551_1009950	ENSG00000146540.14	0.265359	32	3	0.0199315	Breast_Mammary_Tissue	0.9782	Brain_Cerebellum	18.7555	6.38801e-16	1.16621	-1.96271	2.32763	0.795292	1.29759	3	0
intron_7_1000551_1009950	ENSG00000146540.14	0.265359	32	3	0.0199315	Breast_Mammary_Tissue	0.9782	Brain_Cerebellum	18.7555	6.38801e-16	1.16621	-1.96271	2.32763	0.795292	1.29759	3	0
intron_7_100057890_100063788	ENSG00000166529.14	0.7515	44	1	0.7515	Uterus	0.7515	Artery_Tibial	44	6.10805e-16	44	-0.316662	-0.316662	-0.316662	5.80357e-17	1	0
intron_7_100057890_100063788	ENSG00000166529.14	0.7515	44	1	0.7515	Uterus	0.7515	Artery_Tibial	44	6.10805e-16	44	-0.316662	-0.316662	-0.316662	5.80357e-17	1	0
intron_7_100057890_100063788	ENSG00000166529.14	0.7515	44	1	0.7515	Uterus	0.7515	Artery_Tibial	44	6.10805e-16	44	-0.316662	-0.316662	-0.316662	5.80357e-17	1	0
intron_7_100057890_100063788	ENSG00000166529.14	0.7515	44	1	0.7515	Uterus	0.7515	Artery_Tibial	44	6.10805e-16	44	-0.316662	-0.316662	-0.316662	5.80357e-17	1	0
intron_7_100057890_100063788	ENSG00000166529.14	0.7515	44	1	0.7515	Uterus	0.7515	Artery_Tibial	44	6.10805e-16	44	-0.316662	-0.316662	-0.316662	5.80357e-17	1	0
intron_7_100057890_100063788	ENSG00000166529.14	0.7515	44	1	0.7515	Uterus	0.7515	Artery_Tibial	44	6.10805e-16	44	-0.316662	-0.316662	-0.316662	5.80357e-17	1	0
intron_7_100064912_100075135	ENSG00000166526.16	0.426598	9	1	0.426598	Artery_Tibial	0.426598	Brain_Cortex	9	6.14693e-34	9	-0.795026	0.795026	0.618354	0.530017	1	0
intron_7_100064912_100075135	ENSG00000166526.16	0.426598	9	1	0.426598	Artery_Tibial	0.426598	Brain_Cortex	9	6.14693e-34	9	-0.795026	0.795026	0.618354	0.530017	1	0
intron_7_100075630_100076278	ENSG00000166526.16	0.552318	28	2	0.4659	Stomach	0.9586	Adipose_Visceral_Omentum	26.673	7.04417e-16	1.04853	-0.729166	0.515306	-0.000721739	0.255281	2	0
intron_7_100075630_100076278	ENSG00000166526.16	0.552318	28	2	0.4659	Stomach	0.9586	Adipose_Visceral_Omentum	26.673	7.04417e-16	1.04853	-0.729166	0.515306	-0.000721739	0.255281	2	0
intron_7_100075630_100076278	ENSG00000166526.16	0.552318	28	2	0.4659	Stomach	0.9586	Adipose_Visceral_Omentum	26.673	7.04417e-16	1.04853	-0.729166	0.515306	-0.000721739	0.255281	2	0
intron_7_100075630_100076278	ENSG00000166526.16	0.552318	28	2	0.4659	Stomach	0.9586	Adipose_Visceral_Omentum	26.673	7.04417e-16	1.04853	-0.729166	0.515306	-0.000721739	0.255281	2	0
intron_7_100075630_100077229	ENSG00000166526.16	0.6684	24	1	0.6684	Lung	0.6684	Adipose_Subcutaneous	24	1.26283e-17	24	0.428345	0.428345	0.428345	4.62995e-17	1	0
intron_7_100075630_100077229	ENSG00000166526.16	0.6684	24	1	0.6684	Lung	0.6684	Adipose_Subcutaneous	24	1.26283e-17	24	0.428345	0.428345	0.428345	4.62995e-17	1	0
intron_7_100075630_100077303	ENSG00000166526.16	0.9586	24	1	0.9586	Artery_Aorta	0.9586	Adipose_Visceral_Omentum	24	4.2124e-19	24	-0.0519105	0.0519105	-0.00432588	0.0528425	1	0
intron_7_100075630_100077303	ENSG00000166526.16	0.9586	24	1	0.9586	Artery_Aorta	0.9586	Adipose_Visceral_Omentum	24	4.2124e-19	24	-0.0519105	0.0519105	-0.00432588	0.0528425	1	0
intron_7_100075630_100077303	ENSG00000166526.16	0.9586	24	1	0.9586	Artery_Aorta	0.9586	Adipose_Visceral_Omentum	24	4.2124e-19	24	-0.0519105	0.0519105	-0.00432588	0.0528425	1	0
intron_7_100090487_100090592	ENSG00000168090.9	0.200545	15	1	0.200545	Brain_Spinal_cord_cervical_c-1	0.200545	Brain_Hippocampus	15	9.47487e-18	15	1.28	1.28	1.28	2.29838e-16	1	0
intron_7_100090487_100090592	ENSG00000168090.9	0.200545	15	1	0.200545	Brain_Spinal_cord_cervical_c-1	0.200545	Brain_Hippocampus	15	9.47487e-18	15	1.28	1.28	1.28	2.29838e-16	1	0
intron_7_100090654_100090902	ENSG00000168090.9	0.200545	18	1	0.200545	Brain_Anterior_cingulate_cortex_BA24	0.200545	Brain_Amygdala	18	1.46476e-17	18	-1.28	1.28	-0.853334	0.981716	1	0
intron_7_100090949_100091038	ENSG00000168090.9	0.1746	18	1	0.1746	Brain_Substantia_nigra	0.1746	Brain_Cerebellar_Hemisphere	18	1.27453e-17	18	-1.35757	1.35757	0.754206	1.16152	1	0
intron_7_100091307_100091420	ENSG00000168090.9	0.1746	44	1	0.1746	Artery_Aorta	0.1746	Adrenal_Gland	44	9.97866e-16	44	-1.35757	-1.35757	-1.35757	1.35446e-16	1	0
intron_7_100091307_100091420	ENSG00000168090.9	0.1746	44	1	0.1746	Artery_Aorta	0.1746	Adrenal_Gland	44	9.97866e-16	44	-1.35757	-1.35757	-1.35757	1.35446e-16	1	0
intron_7_100091307_100091420	ENSG00000168090.9	0.1746	44	1	0.1746	Artery_Aorta	0.1746	Adrenal_Gland	44	9.97866e-16	44	-1.35757	-1.35757	-1.35757	1.35446e-16	1	0
intron_7_100091307_100091420	ENSG00000168090.9	0.1746	44	1	0.1746	Artery_Aorta	0.1746	Adrenal_Gland	44	9.97866e-16	44	-1.35757	-1.35757	-1.35757	1.35446e-16	1	0
intron_7_100091307_100091420	ENSG00000168090.9	0.1746	44	1	0.1746	Artery_Aorta	0.1746	Adrenal_Gland	44	9.97866e-16	44	-1.35757	-1.35757	-1.35757	1.35446e-16	1	0
intron_7_100091330_100091420	ENSG00000168090.9	0.1746	43	1	0.1746	Brain_Putamen_basal_ganglia	0.1746	Adipose_Visceral_Omentum	43	1.38133e-15	43	-1.35757	1.35757	1.23128	0.578549	1	0
intron_7_100091330_100091420	ENSG00000168090.9	0.1746	43	1	0.1746	Brain_Putamen_basal_ganglia	0.1746	Adipose_Visceral_Omentum	43	1.38133e-15	43	-1.35757	1.35757	1.23128	0.578549	1	0
intron_7_100091330_100091420	ENSG00000168090.9	0.1746	43	1	0.1746	Brain_Putamen_basal_ganglia	0.1746	Adipose_Visceral_Omentum	43	1.38133e-15	43	-1.35757	1.35757	1.23128	0.578549	1	0
intron_7_100091330_100091420	ENSG00000168090.9	0.1746	43	1	0.1746	Brain_Putamen_basal_ganglia	0.1746	Adipose_Visceral_Omentum	43	1.38133e-15	43	-1.35757	1.35757	1.23128	0.578549	1	0
intron_7_100091330_100091420	ENSG00000168090.9	0.1746	43	1	0.1746	Brain_Putamen_basal_ganglia	0.1746	Adipose_Visceral_Omentum	43	1.38133e-15	43	-1.35757	1.35757	1.23128	0.578549	1	0
intron_7_100093401_100094173	ENSG00000166508.17	0.625731	24	3	0.1859	Brain_Cerebellar_Hemisphere	0.9446	Skin_Not_Sun_Exposed_Suprapubic	14.6102	4.53108e-18	1.54961	-0.0694895	1.32281	0.681222	0.521434	3	0
intron_7_100095470_100095774	ENSG00000166508.17	0.5575	21	3	0.1628	Brain_Cerebellum	0.987218	Esophagus_Mucosa	18.0049	8.62379e-19	0.993034	-1.39572	1.39572	1.04533	0.783789	3	0
intron_7_100095470_100095774	ENSG00000166508.17	0.5575	21	3	0.1628	Brain_Cerebellum	0.987218	Esophagus_Mucosa	18.0049	8.62379e-19	0.993034	-1.39572	1.39572	1.04533	0.783789	3	0
intron_7_100095470_100095774	ENSG00000166508.17	0.5575	21	3	0.1628	Brain_Cerebellum	0.987218	Esophagus_Mucosa	18.0049	8.62379e-19	0.993034	-1.39572	1.39572	1.04533	0.783789	3	0
intron_7_100095470_100095774	ENSG00000166508.17	0.5575	21	3	0.1628	Brain_Cerebellum	0.987218	Esophagus_Mucosa	18.0049	8.62379e-19	0.993034	-1.39572	1.39572	1.04533	0.783789	3	0
intron_7_100098290_100098567	ENSG00000166508.17	0.171	7	1	0.171	Adipose_Subcutaneous	0.171	Brain_Amygdala	7	5.25803e-33	7	-1.369	-1.369	-1.369	1.81299e-16	1	0
intron_7_100098290_100098578	ENSG00000166508.17	0.171	9	1	0.171	Adipose_Subcutaneous	0.171	Cells_EBV-transformed_lymphocytes	9	1.09926e-17	9	1.369	1.369	1.369	1.35974e-16	1	0
intron_7_100100093_100100544	ENSG00000166508.17	0.169722	30	1	0.151053	Brain_Amygdala	0.171	Brain_Caudate_basal_ganglia	29.9271	8.55643e-16	29.9271	1.369	1.43582	1.37153	0.0122581	1	0
intron_7_100101968_100102675	ENSG00000221838.9	0.371445	28	2	0.1591	Small_Intestine_Terminal_Ileum	0.819515	Esophagus_Mucosa	24.1153	9.33533e-16	3.88468	-1.4081	1.4081	0.379158	0.491993	2	0
intron_7_100101968_100102675	ENSG00000221838.9	0.371445	28	2	0.1591	Small_Intestine_Terminal_Ileum	0.819515	Esophagus_Mucosa	24.1153	9.33533e-16	3.88468	-1.4081	1.4081	0.379158	0.491993	2	0
intron_7_100101968_100102675	ENSG00000221838.9	0.371445	28	2	0.1591	Small_Intestine_Terminal_Ileum	0.819515	Esophagus_Mucosa	24.1153	9.33533e-16	3.88468	-1.4081	1.4081	0.379158	0.491993	2	0
intron_7_100101968_100102675	ENSG00000221838.9	0.371445	28	2	0.1591	Small_Intestine_Terminal_Ileum	0.819515	Esophagus_Mucosa	24.1153	9.33533e-16	3.88468	-1.4081	1.4081	0.379158	0.491993	2	0
intron_7_100101968_100102675	ENSG00000221838.9	0.371445	28	2	0.1591	Small_Intestine_Terminal_Ileum	0.819515	Esophagus_Mucosa	24.1153	9.33533e-16	3.88468	-1.4081	1.4081	0.379158	0.491993	2	0
intron_7_100101968_100103409	ENSG00000221838.9	0.511497	35	3	0.158547	Thyroid	0.777	Adipose_Visceral_Omentum	20.4661	6.36854e-16	2.80132	-0.283231	1.40997	0.882275	0.633616	3	0
intron_7_100101968_100103409	ENSG00000221838.9	0.511497	35	3	0.158547	Thyroid	0.777	Adipose_Visceral_Omentum	20.4661	6.36854e-16	2.80132	-0.283231	1.40997	0.882275	0.633616	3	0
intron_7_100101968_100103409	ENSG00000221838.9	0.511497	35	3	0.158547	Thyroid	0.777	Adipose_Visceral_Omentum	20.4661	6.36854e-16	2.80132	-0.283231	1.40997	0.882275	0.633616	3	0
intron_7_100101989_100102675	ENSG00000221838.9	0.819504	26	2	0.716405	Brain_Cerebellar_Hemisphere	0.96789	Testis	24.6577	2.33647e-15	1.3423	-0.316267	0.363267	-0.236247	0.153358	2	0
intron_7_100101989_100102675	ENSG00000221838.9	0.819504	26	2	0.716405	Brain_Cerebellar_Hemisphere	0.96789	Testis	24.6577	2.33647e-15	1.3423	-0.316267	0.363267	-0.236247	0.153358	2	0
intron_7_100102393_100102675	ENSG00000221838.9	0.371419	44	2	0.1591	Colon_Sigmoid	0.84994	Brain_Frontal_Cortex_BA9	31.5628	9.30202e-16	12.3265	-1.4081	-0.189195	-0.87725	0.43133	2	0
intron_7_100102393_100102675	ENSG00000221838.9	0.371419	44	2	0.1591	Colon_Sigmoid	0.84994	Brain_Frontal_Cortex_BA9	31.5628	9.30202e-16	12.3265	-1.4081	-0.189195	-0.87725	0.43133	2	0
intron_7_100102393_100102675	ENSG00000221838.9	0.371419	44	2	0.1591	Colon_Sigmoid	0.84994	Brain_Frontal_Cortex_BA9	31.5628	9.30202e-16	12.3265	-1.4081	-0.189195	-0.87725	0.43133	2	0
intron_7_100102393_100102675	ENSG00000221838.9	0.371419	44	2	0.1591	Colon_Sigmoid	0.84994	Brain_Frontal_Cortex_BA9	31.5628	9.30202e-16	12.3265	-1.4081	-0.189195	-0.87725	0.43133	2	0
intron_7_100102393_100102675	ENSG00000221838.9	0.371419	44	2	0.1591	Colon_Sigmoid	0.84994	Brain_Frontal_Cortex_BA9	31.5628	9.30202e-16	12.3265	-1.4081	-0.189195	-0.87725	0.43133	2	0
intron_7_100102393_100102675	ENSG00000221838.9	0.371419	44	2	0.1591	Colon_Sigmoid	0.84994	Brain_Frontal_Cortex_BA9	31.5628	9.30202e-16	12.3265	-1.4081	-0.189195	-0.87725	0.43133	2	0
intron_7_100102960_100103409	ENSG00000221838.9	0.1591	48	1	0.1591	Adrenal_Gland	0.1591	Artery_Aorta	48	1.40635e-15	48	-1.4081	1.4081	-0.469368	1.34162	1	0
intron_7_100102960_100103409	ENSG00000221838.9	0.1591	48	1	0.1591	Adrenal_Gland	0.1591	Artery_Aorta	48	1.40635e-15	48	-1.4081	1.4081	-0.469368	1.34162	1	0
intron_7_100102960_100103409	ENSG00000221838.9	0.1591	48	1	0.1591	Adrenal_Gland	0.1591	Artery_Aorta	48	1.40635e-15	48	-1.4081	1.4081	-0.469368	1.34162	1	0
intron_7_100102960_100103409	ENSG00000221838.9	0.1591	48	1	0.1591	Adrenal_Gland	0.1591	Artery_Aorta	48	1.40635e-15	48	-1.4081	1.4081	-0.469368	1.34162	1	0
intron_7_100102960_100103409	ENSG00000221838.9	0.1591	48	1	0.1591	Adrenal_Gland	0.1591	Artery_Aorta	48	1.40635e-15	48	-1.4081	1.4081	-0.469368	1.34162	1	0
intron_7_100102960_100103409	ENSG00000221838.9	0.1591	48	1	0.1591	Adrenal_Gland	0.1591	Artery_Aorta	48	1.40635e-15	48	-1.4081	1.4081	-0.469368	1.34162	1	0
intron_7_100102960_100103409	ENSG00000221838.9	0.1591	48	1	0.1591	Adrenal_Gland	0.1591	Artery_Aorta	48	1.40635e-15	48	-1.4081	1.4081	-0.469368	1.34162	1	0
intron_7_100104154_100104874	ENSG00000221838.9	0.2373	49	1	0.2373	Artery_Aorta	0.2373	Adipose_Subcutaneous	49	9.73425e-16	49	-1.18176	1.18176	-0.940586	0.722858	1	0
intron_7_100104154_100104874	ENSG00000221838.9	0.2373	49	1	0.2373	Artery_Aorta	0.2373	Adipose_Subcutaneous	49	9.73425e-16	49	-1.18176	1.18176	-0.940586	0.722858	1	0
intron_7_100104154_100104874	ENSG00000221838.9	0.2373	49	1	0.2373	Artery_Aorta	0.2373	Adipose_Subcutaneous	49	9.73425e-16	49	-1.18176	1.18176	-0.940586	0.722858	1	0
intron_7_100104154_100104874	ENSG00000221838.9	0.2373	49	1	0.2373	Artery_Aorta	0.2373	Adipose_Subcutaneous	49	9.73425e-16	49	-1.18176	1.18176	-0.940586	0.722858	1	0
intron_7_100104154_100104874	ENSG00000221838.9	0.2373	49	1	0.2373	Artery_Aorta	0.2373	Adipose_Subcutaneous	49	9.73425e-16	49	-1.18176	1.18176	-0.940586	0.722858	1	0
intron_7_100104154_100104874	ENSG00000221838.9	0.2373	49	1	0.2373	Artery_Aorta	0.2373	Adipose_Subcutaneous	49	9.73425e-16	49	-1.18176	1.18176	-0.940586	0.722858	1	0
intron_7_100104154_100104874	ENSG00000221838.9	0.2373	49	1	0.2373	Artery_Aorta	0.2373	Adipose_Subcutaneous	49	9.73425e-16	49	-1.18176	1.18176	-0.940586	0.722858	1	0
intron_7_100104940_100105045	ENSG00000221838.9	0.1462	1	1	0.1462	Adipose_Subcutaneous	0.1462	Adipose_Subcutaneous	1	1	1	-1.45309	-1.45309	-1.45309	NA	1	0
intron_7_100106514_100106658	ENSG00000221838.9	0.4691	46	1	0.4691	Adipose_Subcutaneous	0.4691	Adrenal_Gland	46	1.39925e-15	46	-0.723944	0.723944	-0.37771	0.624425	1	0
intron_7_100106514_100106658	ENSG00000221838.9	0.4691	46	1	0.4691	Adipose_Subcutaneous	0.4691	Adrenal_Gland	46	1.39925e-15	46	-0.723944	0.723944	-0.37771	0.624425	1	0
intron_7_100106514_100106658	ENSG00000221838.9	0.4691	46	1	0.4691	Adipose_Subcutaneous	0.4691	Adrenal_Gland	46	1.39925e-15	46	-0.723944	0.723944	-0.37771	0.624425	1	0
intron_7_100106514_100106658	ENSG00000221838.9	0.4691	46	1	0.4691	Adipose_Subcutaneous	0.4691	Adrenal_Gland	46	1.39925e-15	46	-0.723944	0.723944	-0.37771	0.624425	1	0
intron_7_100106514_100106658	ENSG00000221838.9	0.4691	46	1	0.4691	Adipose_Subcutaneous	0.4691	Adrenal_Gland	46	1.39925e-15	46	-0.723944	0.723944	-0.37771	0.624425	1	0
intron_7_100106514_100106658	ENSG00000221838.9	0.4691	46	1	0.4691	Adipose_Subcutaneous	0.4691	Adrenal_Gland	46	1.39925e-15	46	-0.723944	0.723944	-0.37771	0.624425	1	0
intron_7_100106514_100106781	ENSG00000221838.9	0.4691	42	1	0.4691	Artery_Coronary	0.4691	Adipose_Visceral_Omentum	42	7.55319e-16	42	-0.723944	0.723944	-0.654997	0.312078	1	0
intron_7_100106514_100106781	ENSG00000221838.9	0.4691	42	1	0.4691	Artery_Coronary	0.4691	Adipose_Visceral_Omentum	42	7.55319e-16	42	-0.723944	0.723944	-0.654997	0.312078	1	0
intron_7_100106514_100106781	ENSG00000221838.9	0.4691	42	1	0.4691	Artery_Coronary	0.4691	Adipose_Visceral_Omentum	42	7.55319e-16	42	-0.723944	0.723944	-0.654997	0.312078	1	0
intron_7_100106514_100106781	ENSG00000221838.9	0.4691	42	1	0.4691	Artery_Coronary	0.4691	Adipose_Visceral_Omentum	42	7.55319e-16	42	-0.723944	0.723944	-0.654997	0.312078	1	0
intron_7_100106514_100110191	ENSG00000221838.9	0.4691	15	1	0.4691	Artery_Aorta	0.4691	Adipose_Visceral_Omentum	15	2.19854e-17	15	0.723944	0.723944	0.723944	8.90159e-17	1	0
intron_7_100108123_100108367	ENSG00000106290.14	0.199424	14	1	0.199424	Artery_Aorta	0.199424	Brain_Nucleus_accumbens_basal_ganglia	14	2.00257e-17	14	-1.2832	1.2832	-0.733254	1.09281	1	0
intron_7_100108123_100108367	ENSG00000106290.14	0.199424	14	1	0.199424	Artery_Aorta	0.199424	Brain_Nucleus_accumbens_basal_ganglia	14	2.00257e-17	14	-1.2832	1.2832	-0.733254	1.09281	1	0
intron_7_100108123_100109948	ENSG00000106290.14	0.363099	9	2	0.1601	Adipose_Subcutaneous	0.6261	Spleen	7.12203	5.1155e-18	1.87797	-1.40474	1.40474	0.787734	1.04712	2	0
intron_7_100108123_100109948	ENSG00000106290.14	0.363099	9	2	0.1601	Adipose_Subcutaneous	0.6261	Spleen	7.12203	5.1155e-18	1.87797	-1.40474	1.40474	0.787734	1.04712	2	0
intron_7_100112917_100113349	ENSG00000106290.14	0.931984	28	2	0.707635	Ovary	0.8504	Heart_Atrial_Appendage	24.4111	5.97725e-16	3.58891	-0.375034	-0.188608	-0.300075	0.0608793	2	0
intron_7_100112917_100113349	ENSG00000106290.14	0.931984	28	2	0.707635	Ovary	0.8504	Heart_Atrial_Appendage	24.4111	5.97725e-16	3.58891	-0.375034	-0.188608	-0.300075	0.0608793	2	0
intron_7_100112917_100113349	ENSG00000106290.14	0.931984	28	2	0.707635	Ovary	0.8504	Heart_Atrial_Appendage	24.4111	5.97725e-16	3.58891	-0.375034	-0.188608	-0.300075	0.0608793	2	0
intron_7_100112917_100113349	ENSG00000106290.14	0.931984	28	2	0.707635	Ovary	0.8504	Heart_Atrial_Appendage	24.4111	5.97725e-16	3.58891	-0.375034	-0.188608	-0.300075	0.0608793	2	0
intron_7_100112917_100113349	ENSG00000106290.14	0.931984	28	2	0.707635	Ovary	0.8504	Heart_Atrial_Appendage	24.4111	5.97725e-16	3.58891	-0.375034	-0.188608	-0.300075	0.0608793	2	0
intron_7_100112917_100113616	ENSG00000106290.14	0.819458	25	1	0.766089	Brain_Substantia_nigra	0.8504	Artery_Aorta	24.3567	1.31333e-17	24.3567	0.188608	0.297495	0.225604	0.0468382	1	0
intron_7_100112917_100113616	ENSG00000106290.14	0.819458	25	1	0.766089	Brain_Substantia_nigra	0.8504	Artery_Aorta	24.3567	1.31333e-17	24.3567	0.188608	0.297495	0.225604	0.0468382	1	0
intron_7_100112917_100113616	ENSG00000106290.14	0.819458	25	1	0.766089	Brain_Substantia_nigra	0.8504	Artery_Aorta	24.3567	1.31333e-17	24.3567	0.188608	0.297495	0.225604	0.0468382	1	0
intron_7_100113405_100113616	ENSG00000106290.14	0.8504	34	1	0.8504	Adipose_Visceral_Omentum	0.8504	Brain_Caudate_basal_ganglia	34	8.41525e-16	34	-0.188608	-0.188608	-0.188608	2.04989e-17	1	0
intron_7_100113405_100113616	ENSG00000106290.14	0.8504	34	1	0.8504	Adipose_Visceral_Omentum	0.8504	Brain_Caudate_basal_ganglia	34	8.41525e-16	34	-0.188608	-0.188608	-0.188608	2.04989e-17	1	0
intron_7_100113405_100113616	ENSG00000106290.14	0.8504	34	1	0.8504	Adipose_Visceral_Omentum	0.8504	Brain_Caudate_basal_ganglia	34	8.41525e-16	34	-0.188608	-0.188608	-0.188608	2.04989e-17	1	0
intron_7_100113405_100113616	ENSG00000106290.14	0.8504	34	1	0.8504	Adipose_Visceral_Omentum	0.8504	Brain_Caudate_basal_ganglia	34	8.41525e-16	34	-0.188608	-0.188608	-0.188608	2.04989e-17	1	0
intron_7_100113405_100113868	ENSG00000106290.14	0.765702	21	1	0.734484	Cells_Cultured_fibroblasts	0.8504	Skin_Sun_Exposed_Lower_leg	20.4257	4.23375e-18	20.4257	-0.339166	-0.188608	-0.292937	0.0451857	1	0
intron_7_100113405_100113868	ENSG00000106290.14	0.765702	21	1	0.734484	Cells_Cultured_fibroblasts	0.8504	Skin_Sun_Exposed_Lower_leg	20.4257	4.23375e-18	20.4257	-0.339166	-0.188608	-0.292937	0.0451857	1	0
intron_7_100113769_100113868	ENSG00000106290.14	0.8504	30	1	0.8504	Adipose_Visceral_Omentum	0.8504	Brain_Hypothalamus	30	5.78053e-16	30	0.188608	0.188608	0.188608	1.92848e-17	1	0
intron_7_100113769_100113868	ENSG00000106290.14	0.8504	30	1	0.8504	Adipose_Visceral_Omentum	0.8504	Brain_Hypothalamus	30	5.78053e-16	30	0.188608	0.188608	0.188608	1.92848e-17	1	0
intron_7_100113769_100113868	ENSG00000106290.14	0.8504	30	1	0.8504	Adipose_Visceral_Omentum	0.8504	Brain_Hypothalamus	30	5.78053e-16	30	0.188608	0.188608	0.188608	1.92848e-17	1	0
intron_7_100114268_100119204	ENSG00000106290.14	0.753796	36	1	0.7489	Muscle_Skeletal	0.7545	Artery_Aorta	35.8222	7.88312e-16	35.8222	-0.32009	-0.312711	-0.312916	0.00122981	1	0
intron_7_100114268_100119204	ENSG00000106290.14	0.753796	36	1	0.7489	Muscle_Skeletal	0.7545	Artery_Aorta	35.8222	7.88312e-16	35.8222	-0.32009	-0.312711	-0.312916	0.00122981	1	0
intron_7_100114268_100119204	ENSG00000106290.14	0.753796	36	1	0.7489	Muscle_Skeletal	0.7545	Artery_Aorta	35.8222	7.88312e-16	35.8222	-0.32009	-0.312711	-0.312916	0.00122981	1	0
intron_7_100114268_100119204	ENSG00000106290.14	0.753796	36	1	0.7489	Muscle_Skeletal	0.7545	Artery_Aorta	35.8222	7.88312e-16	35.8222	-0.32009	-0.312711	-0.312916	0.00122981	1	0
intron_7_100114268_100119204	ENSG00000106290.14	0.753796	36	1	0.7489	Muscle_Skeletal	0.7545	Artery_Aorta	35.8222	7.88312e-16	35.8222	-0.32009	-0.312711	-0.312916	0.00122981	1	0
intron_7_100114268_100119329	ENSG00000106290.14	0.7545	45	1	0.7545	Adipose_Subcutaneous	0.7545	Brain_Cerebellar_Hemisphere	45	5.1942e-16	45	0.312711	0.312711	0.312711	5.61384e-17	1	0
intron_7_100114268_100119329	ENSG00000106290.14	0.7545	45	1	0.7545	Adipose_Subcutaneous	0.7545	Brain_Cerebellar_Hemisphere	45	5.1942e-16	45	0.312711	0.312711	0.312711	5.61384e-17	1	0
intron_7_100114268_100119329	ENSG00000106290.14	0.7545	45	1	0.7545	Adipose_Subcutaneous	0.7545	Brain_Cerebellar_Hemisphere	45	5.1942e-16	45	0.312711	0.312711	0.312711	5.61384e-17	1	0
intron_7_100114268_100119329	ENSG00000106290.14	0.7545	45	1	0.7545	Adipose_Subcutaneous	0.7545	Brain_Cerebellar_Hemisphere	45	5.1942e-16	45	0.312711	0.312711	0.312711	5.61384e-17	1	0
intron_7_100122577_100122784	ENSG00000166997.7	0.2475	31	1	0.2475	Adipose_Subcutaneous	0.2475	Colon_Transverse	31	6.67941e-16	31	-1.15644	1.15644	0.783397	0.864738	1	0
intron_7_100122577_100122784	ENSG00000166997.7	0.2475	31	1	0.2475	Adipose_Subcutaneous	0.2475	Colon_Transverse	31	6.67941e-16	31	-1.15644	1.15644	0.783397	0.864738	1	0
intron_7_100122577_100122784	ENSG00000166997.7	0.2475	31	1	0.2475	Adipose_Subcutaneous	0.2475	Colon_Transverse	31	6.67941e-16	31	-1.15644	1.15644	0.783397	0.864738	1	0
intron_7_100122577_100122784	ENSG00000166997.7	0.2475	31	1	0.2475	Adipose_Subcutaneous	0.2475	Colon_Transverse	31	6.67941e-16	31	-1.15644	1.15644	0.783397	0.864738	1	0
intron_7_100122577_100122784	ENSG00000166997.7	0.2475	31	1	0.2475	Adipose_Subcutaneous	0.2475	Colon_Transverse	31	6.67941e-16	31	-1.15644	1.15644	0.783397	0.864738	1	0
intron_7_100122906_100124514	ENSG00000166997.7	0.246867	42	1	0.2475	Adrenal_Gland	0.551099	Brain_Caudate_basal_ganglia	41.0218	7.64011e-16	41.0218	-1.15644	1.15644	-0.867758	0.758061	1	0
intron_7_100122906_100124514	ENSG00000166997.7	0.246867	42	1	0.2475	Adrenal_Gland	0.551099	Brain_Caudate_basal_ganglia	41.0218	7.64011e-16	41.0218	-1.15644	1.15644	-0.867758	0.758061	1	0
intron_7_100122906_100124514	ENSG00000166997.7	0.246867	42	1	0.2475	Adrenal_Gland	0.551099	Brain_Caudate_basal_ganglia	41.0218	7.64011e-16	41.0218	-1.15644	1.15644	-0.867758	0.758061	1	0
intron_7_100122906_100124514	ENSG00000166997.7	0.246867	42	1	0.2475	Adrenal_Gland	0.551099	Brain_Caudate_basal_ganglia	41.0218	7.64011e-16	41.0218	-1.15644	1.15644	-0.867758	0.758061	1	0
intron_7_100122906_100124514	ENSG00000166997.7	0.246867	42	1	0.2475	Adrenal_Gland	0.551099	Brain_Caudate_basal_ganglia	41.0218	7.64011e-16	41.0218	-1.15644	1.15644	-0.867758	0.758061	1	0
intron_7_100127064_100127368	ENSG00000214309.4	0.2261	12	1	0.2261	Brain_Spinal_cord_cervical_c-1	0.2261	Artery_Coronary	12	1.8713e-17	12	-1.21047	1.21047	0.605233	1.09491	1	0
intron_7_100148975_100149499	ENSG00000188186.10	0.430797	47	2	0.7161	Brain_Anterior_cingulate_cortex_BA24	0.959624	Adipose_Subcutaneous	44.7876	8.80595e-16	2.21235	-0.363676	0.363676	-0.0182165	0.302722	2	0
intron_7_100148975_100149499	ENSG00000188186.10	0.430797	47	2	0.7161	Brain_Anterior_cingulate_cortex_BA24	0.959624	Adipose_Subcutaneous	44.7876	8.80595e-16	2.21235	-0.363676	0.363676	-0.0182165	0.302722	2	0
intron_7_100148975_100149499	ENSG00000188186.10	0.430797	47	2	0.7161	Brain_Anterior_cingulate_cortex_BA24	0.959624	Adipose_Subcutaneous	44.7876	8.80595e-16	2.21235	-0.363676	0.363676	-0.0182165	0.302722	2	0
intron_7_100148975_100149499	ENSG00000188186.10	0.430797	47	2	0.7161	Brain_Anterior_cingulate_cortex_BA24	0.959624	Adipose_Subcutaneous	44.7876	8.80595e-16	2.21235	-0.363676	0.363676	-0.0182165	0.302722	2	0
intron_7_100148975_100149499	ENSG00000188186.10	0.430797	47	2	0.7161	Brain_Anterior_cingulate_cortex_BA24	0.959624	Adipose_Subcutaneous	44.7876	8.80595e-16	2.21235	-0.363676	0.363676	-0.0182165	0.302722	2	0
intron_7_100148975_100149499	ENSG00000188186.10	0.430797	47	2	0.7161	Brain_Anterior_cingulate_cortex_BA24	0.959624	Adipose_Subcutaneous	44.7876	8.80595e-16	2.21235	-0.363676	0.363676	-0.0182165	0.302722	2	0
intron_7_100148975_100149499	ENSG00000188186.10	0.430797	47	2	0.7161	Brain_Anterior_cingulate_cortex_BA24	0.959624	Adipose_Subcutaneous	44.7876	8.80595e-16	2.21235	-0.363676	0.363676	-0.0182165	0.302722	2	0
intron_7_100148975_100153400	ENSG00000188186.10	0.8304	23	1	0.8304	Brain_Hypothalamus	0.8304	Adipose_Subcutaneous	23	1.11076e-17	23	-0.214189	-0.214189	-0.214189	2.43985e-17	1	0
intron_7_100148975_100153400	ENSG00000188186.10	0.8304	23	1	0.8304	Brain_Hypothalamus	0.8304	Adipose_Subcutaneous	23	1.11076e-17	23	-0.214189	-0.214189	-0.214189	2.43985e-17	1	0
intron_7_100148975_100153400	ENSG00000188186.10	0.8304	23	1	0.8304	Brain_Hypothalamus	0.8304	Adipose_Subcutaneous	23	1.11076e-17	23	-0.214189	-0.214189	-0.214189	2.43985e-17	1	0
intron_7_100148975_100153400	ENSG00000188186.10	0.8304	23	1	0.8304	Brain_Hypothalamus	0.8304	Adipose_Subcutaneous	23	1.11076e-17	23	-0.214189	-0.214189	-0.214189	2.43985e-17	1	0
intron_7_100148975_100153400	ENSG00000188186.10	0.8304	23	1	0.8304	Brain_Hypothalamus	0.8304	Adipose_Subcutaneous	23	1.11076e-17	23	-0.214189	-0.214189	-0.214189	2.43985e-17	1	0
intron_7_100149053_100149499	ENSG00000188186.10	0.92189	48	1	0.7161	Esophagus_Gastroesophageal_Junction	0.975781	Spleen	46.7451	8.42413e-16	46.7451	-0.363676	0.214189	0.0930849	0.201995	1	0
intron_7_100149053_100149499	ENSG00000188186.10	0.92189	48	1	0.7161	Esophagus_Gastroesophageal_Junction	0.975781	Spleen	46.7451	8.42413e-16	46.7451	-0.363676	0.214189	0.0930849	0.201995	1	0
intron_7_100149053_100149499	ENSG00000188186.10	0.92189	48	1	0.7161	Esophagus_Gastroesophageal_Junction	0.975781	Spleen	46.7451	8.42413e-16	46.7451	-0.363676	0.214189	0.0930849	0.201995	1	0
intron_7_100149053_100149499	ENSG00000188186.10	0.92189	48	1	0.7161	Esophagus_Gastroesophageal_Junction	0.975781	Spleen	46.7451	8.42413e-16	46.7451	-0.363676	0.214189	0.0930849	0.201995	1	0
intron_7_100149053_100149499	ENSG00000188186.10	0.92189	48	1	0.7161	Esophagus_Gastroesophageal_Junction	0.975781	Spleen	46.7451	8.42413e-16	46.7451	-0.363676	0.214189	0.0930849	0.201995	1	0
intron_7_100149053_100149499	ENSG00000188186.10	0.92189	48	1	0.7161	Esophagus_Gastroesophageal_Junction	0.975781	Spleen	46.7451	8.42413e-16	46.7451	-0.363676	0.214189	0.0930849	0.201995	1	0
intron_7_100149053_100149499	ENSG00000188186.10	0.92189	48	1	0.7161	Esophagus_Gastroesophageal_Junction	0.975781	Spleen	46.7451	8.42413e-16	46.7451	-0.363676	0.214189	0.0930849	0.201995	1	0
intron_7_100149565_100153400	ENSG00000188186.10	0.930625	47	1	0.623824	Heart_Atrial_Appendage	0.98721	Pituitary	45.5676	7.31205e-16	45.5676	-0.286102	0.490438	0.0834206	0.21179	1	0
intron_7_100149565_100153400	ENSG00000188186.10	0.930625	47	1	0.623824	Heart_Atrial_Appendage	0.98721	Pituitary	45.5676	7.31205e-16	45.5676	-0.286102	0.490438	0.0834206	0.21179	1	0
intron_7_100149565_100153400	ENSG00000188186.10	0.930625	47	1	0.623824	Heart_Atrial_Appendage	0.98721	Pituitary	45.5676	7.31205e-16	45.5676	-0.286102	0.490438	0.0834206	0.21179	1	0
intron_7_100149565_100153400	ENSG00000188186.10	0.930625	47	1	0.623824	Heart_Atrial_Appendage	0.98721	Pituitary	45.5676	7.31205e-16	45.5676	-0.286102	0.490438	0.0834206	0.21179	1	0
intron_7_100149565_100153400	ENSG00000188186.10	0.930625	47	1	0.623824	Heart_Atrial_Appendage	0.98721	Pituitary	45.5676	7.31205e-16	45.5676	-0.286102	0.490438	0.0834206	0.21179	1	0
intron_7_100149565_100153400	ENSG00000188186.10	0.930625	47	1	0.623824	Heart_Atrial_Appendage	0.98721	Pituitary	45.5676	7.31205e-16	45.5676	-0.286102	0.490438	0.0834206	0.21179	1	0
intron_7_100149565_100153400	ENSG00000188186.10	0.930625	47	1	0.623824	Heart_Atrial_Appendage	0.98721	Pituitary	45.5676	7.31205e-16	45.5676	-0.286102	0.490438	0.0834206	0.21179	1	0
intron_7_100149579_100152716	ENSG00000188186.10	0.911297	11	1	0.7748	Whole_Blood	0.991437	Brain_Nucleus_accumbens_basal_ganglia	10.7742	3.7976e-18	10.7742	-0.214189	0.286102	-0.108026	0.165962	1	0
intron_7_100149579_100153400	ENSG00000188186.10	0.915732	45	1	0.7748	Skin_Not_Sun_Exposed_Suprapubic	0.989375	Brain_Amygdala	43.7495	7.9479e-16	43.7495	-0.214189	0.286102	-0.0830189	0.195845	1	0
intron_7_100149579_100153400	ENSG00000188186.10	0.915732	45	1	0.7748	Skin_Not_Sun_Exposed_Suprapubic	0.989375	Brain_Amygdala	43.7495	7.9479e-16	43.7495	-0.214189	0.286102	-0.0830189	0.195845	1	0
intron_7_100149579_100153400	ENSG00000188186.10	0.915732	45	1	0.7748	Skin_Not_Sun_Exposed_Suprapubic	0.989375	Brain_Amygdala	43.7495	7.9479e-16	43.7495	-0.214189	0.286102	-0.0830189	0.195845	1	0
intron_7_100149579_100153400	ENSG00000188186.10	0.915732	45	1	0.7748	Skin_Not_Sun_Exposed_Suprapubic	0.989375	Brain_Amygdala	43.7495	7.9479e-16	43.7495	-0.214189	0.286102	-0.0830189	0.195845	1	0
intron_7_100149579_100153400	ENSG00000188186.10	0.915732	45	1	0.7748	Skin_Not_Sun_Exposed_Suprapubic	0.989375	Brain_Amygdala	43.7495	7.9479e-16	43.7495	-0.214189	0.286102	-0.0830189	0.195845	1	0
intron_7_100149579_100153400	ENSG00000188186.10	0.915732	45	1	0.7748	Skin_Not_Sun_Exposed_Suprapubic	0.989375	Brain_Amygdala	43.7495	7.9479e-16	43.7495	-0.214189	0.286102	-0.0830189	0.195845	1	0
intron_7_100149579_100153400	ENSG00000188186.10	0.915732	45	1	0.7748	Skin_Not_Sun_Exposed_Suprapubic	0.989375	Brain_Amygdala	43.7495	7.9479e-16	43.7495	-0.214189	0.286102	-0.0830189	0.195845	1	0
intron_7_100152757_100153400	ENSG00000188186.10	0.0835381	45	2	0.3479	Liver	0.875288	Prostate	42.9985	1.20475e-15	1.71368	-0.93867	0.228232	-0.620915	0.468702	2	0
intron_7_100152757_100153400	ENSG00000188186.10	0.0835381	45	2	0.3479	Liver	0.875288	Prostate	42.9985	1.20475e-15	1.71368	-0.93867	0.228232	-0.620915	0.468702	2	0
intron_7_100152757_100153400	ENSG00000188186.10	0.0835381	45	2	0.3479	Liver	0.875288	Prostate	42.9985	1.20475e-15	1.71368	-0.93867	0.228232	-0.620915	0.468702	2	0
intron_7_100152757_100153400	ENSG00000188186.10	0.0835381	45	2	0.3479	Liver	0.875288	Prostate	42.9985	1.20475e-15	1.71368	-0.93867	0.228232	-0.620915	0.468702	2	0
intron_7_100152757_100153400	ENSG00000188186.10	0.0835381	45	2	0.3479	Liver	0.875288	Prostate	42.9985	1.20475e-15	1.71368	-0.93867	0.228232	-0.620915	0.468702	2	0
intron_7_100152757_100153400	ENSG00000188186.10	0.0835381	45	2	0.3479	Liver	0.875288	Prostate	42.9985	1.20475e-15	1.71368	-0.93867	0.228232	-0.620915	0.468702	2	0
intron_7_100153517_100153867	ENSG00000188186.10	0.006013	14	1	0.006013	Artery_Coronary	0.006013	Adipose_Subcutaneous	14	1.11932e-32	14	-2.74707	2.74707	-1.96219	1.99512	1	0
intron_7_100153517_100153867	ENSG00000188186.10	0.006013	14	1	0.006013	Artery_Coronary	0.006013	Adipose_Subcutaneous	14	1.11932e-32	14	-2.74707	2.74707	-1.96219	1.99512	1	0
intron_7_100153517_100155576	ENSG00000188186.10	0.006013	1	1	0.006013	Whole_Blood	0.006013	Whole_Blood	1	1	1	2.74707	2.74707	2.74707	NA	1	0
intron_7_100155164_100155262	ENSG00000146826.16	0.919739	41	2	0.723725	Nerve_Tibial	0.958266	Cells_EBV-transformed_lymphocytes	30.4799	8.48641e-16	10.5201	-0.20522	0.353485	0.118426	0.173005	2	0
intron_7_100155164_100155262	ENSG00000146826.16	0.919739	41	2	0.723725	Nerve_Tibial	0.958266	Cells_EBV-transformed_lymphocytes	30.4799	8.48641e-16	10.5201	-0.20522	0.353485	0.118426	0.173005	2	0
intron_7_100155164_100155262	ENSG00000146826.16	0.919739	41	2	0.723725	Nerve_Tibial	0.958266	Cells_EBV-transformed_lymphocytes	30.4799	8.48641e-16	10.5201	-0.20522	0.353485	0.118426	0.173005	2	0
intron_7_100155164_100155262	ENSG00000146826.16	0.919739	41	2	0.723725	Nerve_Tibial	0.958266	Cells_EBV-transformed_lymphocytes	30.4799	8.48641e-16	10.5201	-0.20522	0.353485	0.118426	0.173005	2	0
intron_7_100157214_100157293	ENSG00000146826.16	0.3431	38	1	0.3431	Artery_Tibial	0.3431	Adipose_Subcutaneous	38	8.41236e-16	38	-0.948058	0.948058	-0.848262	0.42908	1	0
intron_7_100157214_100157293	ENSG00000146826.16	0.3431	38	1	0.3431	Artery_Tibial	0.3431	Adipose_Subcutaneous	38	8.41236e-16	38	-0.948058	0.948058	-0.848262	0.42908	1	0
intron_7_100157214_100157293	ENSG00000146826.16	0.3431	38	1	0.3431	Artery_Tibial	0.3431	Adipose_Subcutaneous	38	8.41236e-16	38	-0.948058	0.948058	-0.848262	0.42908	1	0
intron_7_100157214_100157293	ENSG00000146826.16	0.3431	38	1	0.3431	Artery_Tibial	0.3431	Adipose_Subcutaneous	38	8.41236e-16	38	-0.948058	0.948058	-0.848262	0.42908	1	0
intron_7_100157214_100157293	ENSG00000146826.16	0.3431	38	1	0.3431	Artery_Tibial	0.3431	Adipose_Subcutaneous	38	8.41236e-16	38	-0.948058	0.948058	-0.848262	0.42908	1	0
intron_7_100157214_100157373	ENSG00000146826.16	0.3431	49	1	0.3431	Colon_Transverse	0.3431	Adipose_Subcutaneous	49	8.45138e-16	49	0.948058	0.948058	0.948058	1.20984e-16	1	0
intron_7_100157214_100157373	ENSG00000146826.16	0.3431	49	1	0.3431	Colon_Transverse	0.3431	Adipose_Subcutaneous	49	8.45138e-16	49	0.948058	0.948058	0.948058	1.20984e-16	1	0
intron_7_100157214_100157373	ENSG00000146826.16	0.3431	49	1	0.3431	Colon_Transverse	0.3431	Adipose_Subcutaneous	49	8.45138e-16	49	0.948058	0.948058	0.948058	1.20984e-16	1	0
intron_7_100157214_100157373	ENSG00000146826.16	0.3431	49	1	0.3431	Colon_Transverse	0.3431	Adipose_Subcutaneous	49	8.45138e-16	49	0.948058	0.948058	0.948058	1.20984e-16	1	0
intron_7_100157214_100157373	ENSG00000146826.16	0.3431	49	1	0.3431	Colon_Transverse	0.3431	Adipose_Subcutaneous	49	8.45138e-16	49	0.948058	0.948058	0.948058	1.20984e-16	1	0
intron_7_100157214_100157373	ENSG00000146826.16	0.3431	49	1	0.3431	Colon_Transverse	0.3431	Adipose_Subcutaneous	49	8.45138e-16	49	0.948058	0.948058	0.948058	1.20984e-16	1	0
intron_7_100157214_100157373	ENSG00000146826.16	0.3431	49	1	0.3431	Colon_Transverse	0.3431	Adipose_Subcutaneous	49	8.45138e-16	49	0.948058	0.948058	0.948058	1.20984e-16	1	0
intron_7_100202603_100211394	ENSG00000239521.7	0.720103	36	3	0.297413	Brain_Cerebellum	0.96824	Adipose_Visceral_Omentum	29.4578	1.39984e-15	2.2054	-1.042	-0.0398164	-0.714288	0.228964	3	0
intron_7_100202603_100211394	ENSG00000239521.7	0.720103	36	3	0.297413	Brain_Cerebellum	0.96824	Adipose_Visceral_Omentum	29.4578	1.39984e-15	2.2054	-1.042	-0.0398164	-0.714288	0.228964	3	0
intron_7_100202603_100211394	ENSG00000239521.7	0.720103	36	3	0.297413	Brain_Cerebellum	0.96824	Adipose_Visceral_Omentum	29.4578	1.39984e-15	2.2054	-1.042	-0.0398164	-0.714288	0.228964	3	0
intron_7_100202603_100211394	ENSG00000239521.7	0.720103	36	3	0.297413	Brain_Cerebellum	0.96824	Adipose_Visceral_Omentum	29.4578	1.39984e-15	2.2054	-1.042	-0.0398164	-0.714288	0.228964	3	0
intron_7_100202603_100213047	ENSG00000239521.7	0.673677	32	4	0.319257	Adipose_Visceral_Omentum	0.954343	Brain_Hypothalamus	22.5033	6.77623e-16	1.51181	-0.995985	0.527004	-0.449057	0.373627	4	0
intron_7_100202603_100213047	ENSG00000239521.7	0.673677	32	4	0.319257	Adipose_Visceral_Omentum	0.954343	Brain_Hypothalamus	22.5033	6.77623e-16	1.51181	-0.995985	0.527004	-0.449057	0.373627	4	0
intron_7_100202603_100213047	ENSG00000239521.7	0.673677	32	4	0.319257	Adipose_Visceral_Omentum	0.954343	Brain_Hypothalamus	22.5033	6.77623e-16	1.51181	-0.995985	0.527004	-0.449057	0.373627	4	0
intron_7_100202603_100222597	ENSG00000239521.7	0.644785	44	2	0.284517	Thyroid	0.96788	Minor_Salivary_Gland	39.0565	1.33917e-15	4.23471	-1.07023	0.0402678	-0.729461	0.19389	2	0
intron_7_100202603_100222597	ENSG00000239521.7	0.644785	44	2	0.284517	Thyroid	0.96788	Minor_Salivary_Gland	39.0565	1.33917e-15	4.23471	-1.07023	0.0402678	-0.729461	0.19389	2	0
intron_7_100202603_100222597	ENSG00000239521.7	0.644785	44	2	0.284517	Thyroid	0.96788	Minor_Salivary_Gland	39.0565	1.33917e-15	4.23471	-1.07023	0.0402678	-0.729461	0.19389	2	0
intron_7_100202603_100222597	ENSG00000239521.7	0.644785	44	2	0.284517	Thyroid	0.96788	Minor_Salivary_Gland	39.0565	1.33917e-15	4.23471	-1.07023	0.0402678	-0.729461	0.19389	2	0
intron_7_100202603_100222597	ENSG00000239521.7	0.644785	44	2	0.284517	Thyroid	0.96788	Minor_Salivary_Gland	39.0565	1.33917e-15	4.23471	-1.07023	0.0402678	-0.729461	0.19389	2	0
intron_7_100202603_100222597	ENSG00000239521.7	0.644785	44	2	0.284517	Thyroid	0.96788	Minor_Salivary_Gland	39.0565	1.33917e-15	4.23471	-1.07023	0.0402678	-0.729461	0.19389	2	0
intron_7_100211994_100213047	ENSG00000239521.7	0.414628	44	4	0.264471	Brain_Cerebellar_Hemisphere	0.942815	Brain_Nucleus_accumbens_basal_ganglia	27.1744	4.23357e-16	3.04662	-1.06296	1.11588	0.156631	0.625959	4	0
intron_7_100211994_100213047	ENSG00000239521.7	0.414628	44	4	0.264471	Brain_Cerebellar_Hemisphere	0.942815	Brain_Nucleus_accumbens_basal_ganglia	27.1744	4.23357e-16	3.04662	-1.06296	1.11588	0.156631	0.625959	4	0
intron_7_100211994_100213047	ENSG00000239521.7	0.414628	44	4	0.264471	Brain_Cerebellar_Hemisphere	0.942815	Brain_Nucleus_accumbens_basal_ganglia	27.1744	4.23357e-16	3.04662	-1.06296	1.11588	0.156631	0.625959	4	0
intron_7_100213133_100222597	ENSG00000239521.7	0.640248	30	3	0.3207	Brain_Hippocampus	0.9846	Lung	19.7156	5.54039e-16	1.69469	-0.060321	0.99302	0.380875	0.442884	3	0
intron_7_100213133_100222597	ENSG00000239521.7	0.640248	30	3	0.3207	Brain_Hippocampus	0.9846	Lung	19.7156	5.54039e-16	1.69469	-0.060321	0.99302	0.380875	0.442884	3	0
intron_7_100222720_100223570	ENSG00000239521.7	0.9802	21	1	0.9802	Brain_Frontal_Cortex_BA9	0.9802	Brain_Substantia_nigra	21	1.84933e-19	21	-0.0248182	0.0248182	0.0153636	0.0199724	1	0
intron_7_100222720_100223570	ENSG00000239521.7	0.9802	21	1	0.9802	Brain_Frontal_Cortex_BA9	0.9802	Brain_Substantia_nigra	21	1.84933e-19	21	-0.0248182	0.0248182	0.0153636	0.0199724	1	0
intron_7_100223698_100223882	ENSG00000239521.7	0.996779	25	1	0.9047	Spleen	0.972593	Heart_Atrial_Appendage	24.1679	9.4909e-18	24.1679	-0.0401168	0.119726	0.00583735	0.0585512	1	0
intron_7_100223698_100223882	ENSG00000239521.7	0.996779	25	1	0.9047	Spleen	0.972593	Heart_Atrial_Appendage	24.1679	9.4909e-18	24.1679	-0.0401168	0.119726	0.00583735	0.0585512	1	0
intron_7_100223698_100223882	ENSG00000239521.7	0.996779	25	1	0.9047	Spleen	0.972593	Heart_Atrial_Appendage	24.1679	9.4909e-18	24.1679	-0.0401168	0.119726	0.00583735	0.0585512	1	0
intron_7_100223698_100223882	ENSG00000239521.7	0.996779	25	1	0.9047	Spleen	0.972593	Heart_Atrial_Appendage	24.1679	9.4909e-18	24.1679	-0.0401168	0.119726	0.00583735	0.0585512	1	0
intron_7_100325779_100328836	ENSG00000078319.9	0.15979	4	1	0.15979	Testis	0.15979	Artery_Coronary	4	2.05044e-17	4	1.40578	1.40578	1.40578	1.81299e-16	1	0
intron_7_100325868_100328836	ENSG00000078319.9	0.15979	3	1	0.15979	Brain_Cerebellum	0.15979	Brain_Cerebellum	3	4.79508e-17	3	-1.40578	-1.40578	-1.40578	0	1	0
intron_7_100329019_100330182	ENSG00000078319.9	0.22	15	1	0.22	Brain_Putamen_basal_ganglia	0.22	Esophagus_Muscularis	15	1.32587e-32	15	-1.22653	1.22653	-0.57238	1.12286	1	0
intron_7_100329019_100330182	ENSG00000078319.9	0.22	15	1	0.22	Brain_Putamen_basal_ganglia	0.22	Esophagus_Muscularis	15	1.32587e-32	15	-1.22653	1.22653	-0.57238	1.12286	1	0
intron_7_100329019_100330235	ENSG00000078319.9	0.22	3	1	0.22	Breast_Mammary_Tissue	0.22	Adipose_Subcutaneous	3	1.41301e-16	3	-1.22653	-1.22653	-1.22653	1.57009e-16	1	0
intron_7_100332581_100335838	ENSG00000078319.9	0.1398	37	1	0.1398	Kidney_Cortex	0.1398	Adipose_Visceral_Omentum	37	4.43342e-16	37	-1.47654	1.47654	-0.43897	1.42922	1	0
intron_7_100332581_100335838	ENSG00000078319.9	0.1398	37	1	0.1398	Kidney_Cortex	0.1398	Adipose_Visceral_Omentum	37	4.43342e-16	37	-1.47654	1.47654	-0.43897	1.42922	1	0
intron_7_100332581_100335838	ENSG00000078319.9	0.1398	37	1	0.1398	Kidney_Cortex	0.1398	Adipose_Visceral_Omentum	37	4.43342e-16	37	-1.47654	1.47654	-0.43897	1.42922	1	0
intron_7_100338889_100345865	ENSG00000242294.6	0.1394	2	1	0.1394	Muscle_Skeletal	0.1394	Kidney_Cortex	2	3.3547e-17	2	1.47803	1.47803	1.47803	2.22045e-16	1	0
intron_7_100345968_100349717	ENSG00000242294.6	0.333639	29	2	0.132718	Whole_Blood	0.528903	Minor_Salivary_Gland	23.8102	2.32861e-15	4.88046	0.629681	1.50347	1.28845	0.307747	2	0
intron_7_100345968_100349717	ENSG00000242294.6	0.333639	29	2	0.132718	Whole_Blood	0.528903	Minor_Salivary_Gland	23.8102	2.32861e-15	4.88046	0.629681	1.50347	1.28845	0.307747	2	0
intron_7_100345968_100349717	ENSG00000242294.6	0.333639	29	2	0.132718	Whole_Blood	0.528903	Minor_Salivary_Gland	23.8102	2.32861e-15	4.88046	0.629681	1.50347	1.28845	0.307747	2	0
intron_7_100345968_100349717	ENSG00000242294.6	0.333639	29	2	0.132718	Whole_Blood	0.528903	Minor_Salivary_Gland	23.8102	2.32861e-15	4.88046	0.629681	1.50347	1.28845	0.307747	2	0
intron_7_100345968_100349717	ENSG00000242294.6	0.333639	29	2	0.132718	Whole_Blood	0.528903	Minor_Salivary_Gland	23.8102	2.32861e-15	4.88046	0.629681	1.50347	1.28845	0.307747	2	0
intron_7_100345968_100349731	ENSG00000242294.6	0.352545	16	2	0.1501	Stomach	0.5335	Breast_Mammary_Tissue	15.0703	3.13964e-17	0.876986	0.622672	1.43918	1.38364	0.20372	2	0
intron_7_100345968_100349731	ENSG00000242294.6	0.352545	16	2	0.1501	Stomach	0.5335	Breast_Mammary_Tissue	15.0703	3.13964e-17	0.876986	0.622672	1.43918	1.38364	0.20372	2	0
intron_7_100345968_100349799	ENSG00000242294.6	0.15266	26	1	0.1501	Brain_Nucleus_accumbens_basal_ganglia	0.172297	Adipose_Subcutaneous	25.7336	2.52238e-15	25.7336	-1.43918	-1.36486	-1.42268	0.0307477	1	0
intron_7_100345968_100349799	ENSG00000242294.6	0.15266	26	1	0.1501	Brain_Nucleus_accumbens_basal_ganglia	0.172297	Adipose_Subcutaneous	25.7336	2.52238e-15	25.7336	-1.43918	-1.36486	-1.42268	0.0307477	1	0
intron_7_100345968_100349799	ENSG00000242294.6	0.15266	26	1	0.1501	Brain_Nucleus_accumbens_basal_ganglia	0.172297	Adipose_Subcutaneous	25.7336	2.52238e-15	25.7336	-1.43918	-1.36486	-1.42268	0.0307477	1	0
intron_7_100345968_100349799	ENSG00000242294.6	0.15266	26	1	0.1501	Brain_Nucleus_accumbens_basal_ganglia	0.172297	Adipose_Subcutaneous	25.7336	2.52238e-15	25.7336	-1.43918	-1.36486	-1.42268	0.0307477	1	0
intron_7_100353123_100353210	ENSG00000121716.20	0.240366	42	2	0.146489	Skin_Not_Sun_Exposed_Suprapubic	0.3585	Adipose_Subcutaneous	36.0109	8.46567e-16	5.98914	-0.918227	1.45204	-0.586157	0.82338	2	0
intron_7_100353123_100353210	ENSG00000121716.20	0.240366	42	2	0.146489	Skin_Not_Sun_Exposed_Suprapubic	0.3585	Adipose_Subcutaneous	36.0109	8.46567e-16	5.98914	-0.918227	1.45204	-0.586157	0.82338	2	0
intron_7_100353123_100353210	ENSG00000121716.20	0.240366	42	2	0.146489	Skin_Not_Sun_Exposed_Suprapubic	0.3585	Adipose_Subcutaneous	36.0109	8.46567e-16	5.98914	-0.918227	1.45204	-0.586157	0.82338	2	0
intron_7_100353123_100353210	ENSG00000121716.20	0.240366	42	2	0.146489	Skin_Not_Sun_Exposed_Suprapubic	0.3585	Adipose_Subcutaneous	36.0109	8.46567e-16	5.98914	-0.918227	1.45204	-0.586157	0.82338	2	0
intron_7_100353123_100355143	ENSG00000121716.20	0.237827	36	2	0.0842172	Brain_Caudate_basal_ganglia	0.3585	Artery_Coronary	27.2902	1.00608e-15	8.69124	-1.31545	1.72672	0.482001	0.949571	2	0
intron_7_100353123_100355143	ENSG00000121716.20	0.237827	36	2	0.0842172	Brain_Caudate_basal_ganglia	0.3585	Artery_Coronary	27.2902	1.00608e-15	8.69124	-1.31545	1.72672	0.482001	0.949571	2	0
intron_7_100353123_100355143	ENSG00000121716.20	0.237827	36	2	0.0842172	Brain_Caudate_basal_ganglia	0.3585	Artery_Coronary	27.2902	1.00608e-15	8.69124	-1.31545	1.72672	0.482001	0.949571	2	0
intron_7_100353123_100355143	ENSG00000121716.20	0.237827	36	2	0.0842172	Brain_Caudate_basal_ganglia	0.3585	Artery_Coronary	27.2902	1.00608e-15	8.69124	-1.31545	1.72672	0.482001	0.949571	2	0
intron_7_100353270_100353373	ENSG00000121716.20	0.147078	16	1	0.141	Vagina	0.1702	Adipose_Subcutaneous	15.9364	2.35287e-17	15.9364	1.37156	1.47208	1.44695	0.0449521	1	0
intron_7_100353270_100353373	ENSG00000121716.20	0.147078	16	1	0.141	Vagina	0.1702	Adipose_Subcutaneous	15.9364	2.35287e-17	15.9364	1.37156	1.47208	1.44695	0.0449521	1	0
intron_7_100353270_100355143	ENSG00000121716.20	0.242043	49	2	0.0876297	Esophagus_Mucosa	0.988727	Brain_Frontal_Cortex_BA9	38.2858	1.27887e-15	10.6847	-1.70804	0.193426	-1.11057	0.426186	2	0
intron_7_100353270_100355143	ENSG00000121716.20	0.242043	49	2	0.0876297	Esophagus_Mucosa	0.988727	Brain_Frontal_Cortex_BA9	38.2858	1.27887e-15	10.6847	-1.70804	0.193426	-1.11057	0.426186	2	0
intron_7_100353270_100355143	ENSG00000121716.20	0.242043	49	2	0.0876297	Esophagus_Mucosa	0.988727	Brain_Frontal_Cortex_BA9	38.2858	1.27887e-15	10.6847	-1.70804	0.193426	-1.11057	0.426186	2	0
intron_7_100353270_100355143	ENSG00000121716.20	0.242043	49	2	0.0876297	Esophagus_Mucosa	0.988727	Brain_Frontal_Cortex_BA9	38.2858	1.27887e-15	10.6847	-1.70804	0.193426	-1.11057	0.426186	2	0
intron_7_100353270_100355143	ENSG00000121716.20	0.242043	49	2	0.0876297	Esophagus_Mucosa	0.988727	Brain_Frontal_Cortex_BA9	38.2858	1.27887e-15	10.6847	-1.70804	0.193426	-1.11057	0.426186	2	0
intron_7_100353270_100355143	ENSG00000121716.20	0.242043	49	2	0.0876297	Esophagus_Mucosa	0.988727	Brain_Frontal_Cortex_BA9	38.2858	1.27887e-15	10.6847	-1.70804	0.193426	-1.11057	0.426186	2	0
intron_7_100353270_100355143	ENSG00000121716.20	0.242043	49	2	0.0876297	Esophagus_Mucosa	0.988727	Brain_Frontal_Cortex_BA9	38.2858	1.27887e-15	10.6847	-1.70804	0.193426	-1.11057	0.426186	2	0
intron_7_100353483_100353895	ENSG00000121716.20	0.141	47	1	0.141	Brain_Frontal_Cortex_BA9	0.141	Adipose_Visceral_Omentum	47	6.63209e-16	47	-1.47208	1.47208	-1.34679	0.600695	1	0
intron_7_100353483_100353895	ENSG00000121716.20	0.141	47	1	0.141	Brain_Frontal_Cortex_BA9	0.141	Adipose_Visceral_Omentum	47	6.63209e-16	47	-1.47208	1.47208	-1.34679	0.600695	1	0
intron_7_100353483_100353895	ENSG00000121716.20	0.141	47	1	0.141	Brain_Frontal_Cortex_BA9	0.141	Adipose_Visceral_Omentum	47	6.63209e-16	47	-1.47208	1.47208	-1.34679	0.600695	1	0
intron_7_100353483_100353895	ENSG00000121716.20	0.141	47	1	0.141	Brain_Frontal_Cortex_BA9	0.141	Adipose_Visceral_Omentum	47	6.63209e-16	47	-1.47208	1.47208	-1.34679	0.600695	1	0
intron_7_100353483_100353895	ENSG00000121716.20	0.141	47	1	0.141	Brain_Frontal_Cortex_BA9	0.141	Adipose_Visceral_Omentum	47	6.63209e-16	47	-1.47208	1.47208	-1.34679	0.600695	1	0
intron_7_100353483_100353895	ENSG00000121716.20	0.141	47	1	0.141	Brain_Frontal_Cortex_BA9	0.141	Adipose_Visceral_Omentum	47	6.63209e-16	47	-1.47208	1.47208	-1.34679	0.600695	1	0
intron_7_100353483_100355143	ENSG00000121716.20	0.252785	49	2	0.175785	Testis	0.482061	Minor_Salivary_Gland	46.2929	1.71859e-15	2.70711	-0.918227	1.35385	1.12637	0.450935	2	0
intron_7_100353483_100355143	ENSG00000121716.20	0.252785	49	2	0.175785	Testis	0.482061	Minor_Salivary_Gland	46.2929	1.71859e-15	2.70711	-0.918227	1.35385	1.12637	0.450935	2	0
intron_7_100353483_100355143	ENSG00000121716.20	0.252785	49	2	0.175785	Testis	0.482061	Minor_Salivary_Gland	46.2929	1.71859e-15	2.70711	-0.918227	1.35385	1.12637	0.450935	2	0
intron_7_100353483_100355143	ENSG00000121716.20	0.252785	49	2	0.175785	Testis	0.482061	Minor_Salivary_Gland	46.2929	1.71859e-15	2.70711	-0.918227	1.35385	1.12637	0.450935	2	0
intron_7_100353483_100355143	ENSG00000121716.20	0.252785	49	2	0.175785	Testis	0.482061	Minor_Salivary_Gland	46.2929	1.71859e-15	2.70711	-0.918227	1.35385	1.12637	0.450935	2	0
intron_7_100353483_100355143	ENSG00000121716.20	0.252785	49	2	0.175785	Testis	0.482061	Minor_Salivary_Gland	46.2929	1.71859e-15	2.70711	-0.918227	1.35385	1.12637	0.450935	2	0
intron_7_100353483_100355143	ENSG00000121716.20	0.252785	49	2	0.175785	Testis	0.482061	Minor_Salivary_Gland	46.2929	1.71859e-15	2.70711	-0.918227	1.35385	1.12637	0.450935	2	0
intron_7_100354012_100354564	ENSG00000121716.20	0.141	22	1	0.141	Adipose_Visceral_Omentum	0.141	Heart_Atrial_Appendage	22	1.18408e-17	22	-1.47208	1.47208	0.802951	1.26284	1	0
intron_7_100354012_100354564	ENSG00000121716.20	0.141	22	1	0.141	Adipose_Visceral_Omentum	0.141	Heart_Atrial_Appendage	22	1.18408e-17	22	-1.47208	1.47208	0.802951	1.26284	1	0
intron_7_100354012_100354564	ENSG00000121716.20	0.141	22	1	0.141	Adipose_Visceral_Omentum	0.141	Heart_Atrial_Appendage	22	1.18408e-17	22	-1.47208	1.47208	0.802951	1.26284	1	0
intron_7_100354012_100354564	ENSG00000121716.20	0.141	22	1	0.141	Adipose_Visceral_Omentum	0.141	Heart_Atrial_Appendage	22	1.18408e-17	22	-1.47208	1.47208	0.802951	1.26284	1	0
intron_7_100354012_100355143	ENSG00000121716.20	0.142264	48	1	0.141	Adipose_Subcutaneous	0.1702	Heart_Left_Ventricle	47.9535	8.63191e-16	47.9535	-1.47208	-1.37156	-1.46666	0.0217713	1	0
intron_7_100354012_100355143	ENSG00000121716.20	0.142264	48	1	0.141	Adipose_Subcutaneous	0.1702	Heart_Left_Ventricle	47.9535	8.63191e-16	47.9535	-1.47208	-1.37156	-1.46666	0.0217713	1	0
intron_7_100354012_100355143	ENSG00000121716.20	0.142264	48	1	0.141	Adipose_Subcutaneous	0.1702	Heart_Left_Ventricle	47.9535	8.63191e-16	47.9535	-1.47208	-1.37156	-1.46666	0.0217713	1	0
intron_7_100354012_100355143	ENSG00000121716.20	0.142264	48	1	0.141	Adipose_Subcutaneous	0.1702	Heart_Left_Ventricle	47.9535	8.63191e-16	47.9535	-1.47208	-1.37156	-1.46666	0.0217713	1	0
intron_7_100354012_100355143	ENSG00000121716.20	0.142264	48	1	0.141	Adipose_Subcutaneous	0.1702	Heart_Left_Ventricle	47.9535	8.63191e-16	47.9535	-1.47208	-1.37156	-1.46666	0.0217713	1	0
intron_7_100354012_100355143	ENSG00000121716.20	0.142264	48	1	0.141	Adipose_Subcutaneous	0.1702	Heart_Left_Ventricle	47.9535	8.63191e-16	47.9535	-1.47208	-1.37156	-1.46666	0.0217713	1	0
intron_7_100354617_100355143	ENSG00000121716.20	0.155096	29	1	0.148	Adipose_Subcutaneous	0.1702	Brain_Spinal_cord_cervical_c-1	28.8551	1.10666e-15	28.8551	1.37156	1.44663	1.41816	0.0370702	1	0
intron_7_100354617_100355143	ENSG00000121716.20	0.155096	29	1	0.148	Adipose_Subcutaneous	0.1702	Brain_Spinal_cord_cervical_c-1	28.8551	1.10666e-15	28.8551	1.37156	1.44663	1.41816	0.0370702	1	0
intron_7_100354617_100355143	ENSG00000121716.20	0.155096	29	1	0.148	Adipose_Subcutaneous	0.1702	Brain_Spinal_cord_cervical_c-1	28.8551	1.10666e-15	28.8551	1.37156	1.44663	1.41816	0.0370702	1	0
intron_7_100354617_100355143	ENSG00000121716.20	0.155096	29	1	0.148	Adipose_Subcutaneous	0.1702	Brain_Spinal_cord_cervical_c-1	28.8551	1.10666e-15	28.8551	1.37156	1.44663	1.41816	0.0370702	1	0
intron_7_100355240_100356394	ENSG00000121716.20	0.158386	49	1	0.148	Brain_Cerebellum	0.1702	Whole_Blood	48.7409	9.79087e-16	48.7409	1.37156	1.44663	1.4068	0.0378531	1	0
intron_7_100355240_100356394	ENSG00000121716.20	0.158386	49	1	0.148	Brain_Cerebellum	0.1702	Whole_Blood	48.7409	9.79087e-16	48.7409	1.37156	1.44663	1.4068	0.0378531	1	0
intron_7_100355240_100356394	ENSG00000121716.20	0.158386	49	1	0.148	Brain_Cerebellum	0.1702	Whole_Blood	48.7409	9.79087e-16	48.7409	1.37156	1.44663	1.4068	0.0378531	1	0
intron_7_100355240_100356394	ENSG00000121716.20	0.158386	49	1	0.148	Brain_Cerebellum	0.1702	Whole_Blood	48.7409	9.79087e-16	48.7409	1.37156	1.44663	1.4068	0.0378531	1	0
intron_7_100355240_100356394	ENSG00000121716.20	0.158386	49	1	0.148	Brain_Cerebellum	0.1702	Whole_Blood	48.7409	9.79087e-16	48.7409	1.37156	1.44663	1.4068	0.0378531	1	0
intron_7_100355240_100356394	ENSG00000121716.20	0.158386	49	1	0.148	Brain_Cerebellum	0.1702	Whole_Blood	48.7409	9.79087e-16	48.7409	1.37156	1.44663	1.4068	0.0378531	1	0
intron_7_100355240_100356394	ENSG00000121716.20	0.158386	49	1	0.148	Brain_Cerebellum	0.1702	Whole_Blood	48.7409	9.79087e-16	48.7409	1.37156	1.44663	1.4068	0.0378531	1	0
intron_7_100355240_100356576	ENSG00000121716.20	0.148	2	1	0.148	Heart_Atrial_Appendage	0.148	Heart_Atrial_Appendage	2	3.3547e-17	2	-1.44663	-1.44663	-1.44663	0	1	0
intron_7_100355240_100356750	ENSG00000121716.20	0.158386	49	1	0.148	Adrenal_Gland	0.1702	Vagina	48.7409	1.01498e-15	48.7409	-1.44663	-1.37156	-1.4068	0.0378531	1	0
intron_7_100355240_100356750	ENSG00000121716.20	0.158386	49	1	0.148	Adrenal_Gland	0.1702	Vagina	48.7409	1.01498e-15	48.7409	-1.44663	-1.37156	-1.4068	0.0378531	1	0
intron_7_100355240_100356750	ENSG00000121716.20	0.158386	49	1	0.148	Adrenal_Gland	0.1702	Vagina	48.7409	1.01498e-15	48.7409	-1.44663	-1.37156	-1.4068	0.0378531	1	0
intron_7_100355240_100356750	ENSG00000121716.20	0.158386	49	1	0.148	Adrenal_Gland	0.1702	Vagina	48.7409	1.01498e-15	48.7409	-1.44663	-1.37156	-1.4068	0.0378531	1	0
intron_7_100355240_100356750	ENSG00000121716.20	0.158386	49	1	0.148	Adrenal_Gland	0.1702	Vagina	48.7409	1.01498e-15	48.7409	-1.44663	-1.37156	-1.4068	0.0378531	1	0
intron_7_100355240_100356750	ENSG00000121716.20	0.158386	49	1	0.148	Adrenal_Gland	0.1702	Vagina	48.7409	1.01498e-15	48.7409	-1.44663	-1.37156	-1.4068	0.0378531	1	0
intron_7_100355240_100356750	ENSG00000121716.20	0.158386	49	1	0.148	Adrenal_Gland	0.1702	Vagina	48.7409	1.01498e-15	48.7409	-1.44663	-1.37156	-1.4068	0.0378531	1	0
intron_7_100356883_100358220	ENSG00000121716.20	0.161897	49	1	0.0906497	Uterus	0.214689	Prostate	48.5632	6.1038e-16	48.5632	-1.69198	1.44699	-1.33378	0.410569	1	0
intron_7_100356883_100358220	ENSG00000121716.20	0.161897	49	1	0.0906497	Uterus	0.214689	Prostate	48.5632	6.1038e-16	48.5632	-1.69198	1.44699	-1.33378	0.410569	1	0
intron_7_100356883_100358220	ENSG00000121716.20	0.161897	49	1	0.0906497	Uterus	0.214689	Prostate	48.5632	6.1038e-16	48.5632	-1.69198	1.44699	-1.33378	0.410569	1	0
intron_7_100356883_100358220	ENSG00000121716.20	0.161897	49	1	0.0906497	Uterus	0.214689	Prostate	48.5632	6.1038e-16	48.5632	-1.69198	1.44699	-1.33378	0.410569	1	0
intron_7_100356883_100358220	ENSG00000121716.20	0.161897	49	1	0.0906497	Uterus	0.214689	Prostate	48.5632	6.1038e-16	48.5632	-1.69198	1.44699	-1.33378	0.410569	1	0
intron_7_100356883_100358220	ENSG00000121716.20	0.161897	49	1	0.0906497	Uterus	0.214689	Prostate	48.5632	6.1038e-16	48.5632	-1.69198	1.44699	-1.33378	0.410569	1	0
intron_7_100356883_100358220	ENSG00000121716.20	0.161897	49	1	0.0906497	Uterus	0.214689	Prostate	48.5632	6.1038e-16	48.5632	-1.69198	1.44699	-1.33378	0.410569	1	0
intron_7_100356883_100358242	ENSG00000121716.20	0.162095	47	1	0.1479	Esophagus_Gastroesophageal_Junction	0.7407	Brain_Substantia_nigra	46.0171	9.7103e-16	46.0171	-1.44699	1.44699	0.780056	1.166	1	0
intron_7_100356883_100358242	ENSG00000121716.20	0.162095	47	1	0.1479	Esophagus_Gastroesophageal_Junction	0.7407	Brain_Substantia_nigra	46.0171	9.7103e-16	46.0171	-1.44699	1.44699	0.780056	1.166	1	0
intron_7_100356883_100358242	ENSG00000121716.20	0.162095	47	1	0.1479	Esophagus_Gastroesophageal_Junction	0.7407	Brain_Substantia_nigra	46.0171	9.7103e-16	46.0171	-1.44699	1.44699	0.780056	1.166	1	0
intron_7_100356883_100358242	ENSG00000121716.20	0.162095	47	1	0.1479	Esophagus_Gastroesophageal_Junction	0.7407	Brain_Substantia_nigra	46.0171	9.7103e-16	46.0171	-1.44699	1.44699	0.780056	1.166	1	0
intron_7_100356883_100358242	ENSG00000121716.20	0.162095	47	1	0.1479	Esophagus_Gastroesophageal_Junction	0.7407	Brain_Substantia_nigra	46.0171	9.7103e-16	46.0171	-1.44699	1.44699	0.780056	1.166	1	0
intron_7_100356883_100358242	ENSG00000121716.20	0.162095	47	1	0.1479	Esophagus_Gastroesophageal_Junction	0.7407	Brain_Substantia_nigra	46.0171	9.7103e-16	46.0171	-1.44699	1.44699	0.780056	1.166	1	0
intron_7_100356883_100358264	ENSG00000121716.20	0.167682	30	1	0.1479	Brain_Nucleus_accumbens_basal_ganglia	0.246964	Brain_Spinal_cord_cervical_c-1	29.6653	1.57084e-15	29.6653	-1.44699	1.44699	1.27508	0.516931	1	0
intron_7_100356938_100358220	ENSG00000121716.20	0.166337	49	1	0.135848	Artery_Coronary	0.582079	Small_Intestine_Terminal_Ileum	48.1538	1.15862e-15	48.1538	0.55035	1.49143	1.37195	0.128942	1	0
intron_7_100356938_100358220	ENSG00000121716.20	0.166337	49	1	0.135848	Artery_Coronary	0.582079	Small_Intestine_Terminal_Ileum	48.1538	1.15862e-15	48.1538	0.55035	1.49143	1.37195	0.128942	1	0
intron_7_100356938_100358220	ENSG00000121716.20	0.166337	49	1	0.135848	Artery_Coronary	0.582079	Small_Intestine_Terminal_Ileum	48.1538	1.15862e-15	48.1538	0.55035	1.49143	1.37195	0.128942	1	0
intron_7_100356938_100358220	ENSG00000121716.20	0.166337	49	1	0.135848	Artery_Coronary	0.582079	Small_Intestine_Terminal_Ileum	48.1538	1.15862e-15	48.1538	0.55035	1.49143	1.37195	0.128942	1	0
intron_7_100356938_100358220	ENSG00000121716.20	0.166337	49	1	0.135848	Artery_Coronary	0.582079	Small_Intestine_Terminal_Ileum	48.1538	1.15862e-15	48.1538	0.55035	1.49143	1.37195	0.128942	1	0
intron_7_100356938_100358220	ENSG00000121716.20	0.166337	49	1	0.135848	Artery_Coronary	0.582079	Small_Intestine_Terminal_Ileum	48.1538	1.15862e-15	48.1538	0.55035	1.49143	1.37195	0.128942	1	0
intron_7_100356938_100358220	ENSG00000121716.20	0.166337	49	1	0.135848	Artery_Coronary	0.582079	Small_Intestine_Terminal_Ileum	48.1538	1.15862e-15	48.1538	0.55035	1.49143	1.37195	0.128942	1	0
intron_7_100357535_100358220	ENSG00000121716.20	0.1452	1	1	0.1452	Kidney_Cortex	0.1452	Kidney_Cortex	1	1	1	1.4567	1.4567	1.4567	NA	1	0
intron_7_100358366_100358690	ENSG00000121716.20	0.143226	47	1	0.0921869	Uterus	0.1452	Esophagus_Mucosa	46.8098	9.70113e-16	46.8098	1.4567	1.68397	1.46153	0.0331516	1	0
intron_7_100358366_100358690	ENSG00000121716.20	0.143226	47	1	0.0921869	Uterus	0.1452	Esophagus_Mucosa	46.8098	9.70113e-16	46.8098	1.4567	1.68397	1.46153	0.0331516	1	0
intron_7_100358366_100358690	ENSG00000121716.20	0.143226	47	1	0.0921869	Uterus	0.1452	Esophagus_Mucosa	46.8098	9.70113e-16	46.8098	1.4567	1.68397	1.46153	0.0331516	1	0
intron_7_100358366_100358690	ENSG00000121716.20	0.143226	47	1	0.0921869	Uterus	0.1452	Esophagus_Mucosa	46.8098	9.70113e-16	46.8098	1.4567	1.68397	1.46153	0.0331516	1	0
intron_7_100358366_100358690	ENSG00000121716.20	0.143226	47	1	0.0921869	Uterus	0.1452	Esophagus_Mucosa	46.8098	9.70113e-16	46.8098	1.4567	1.68397	1.46153	0.0331516	1	0
intron_7_100358366_100358690	ENSG00000121716.20	0.143226	47	1	0.0921869	Uterus	0.1452	Esophagus_Mucosa	46.8098	9.70113e-16	46.8098	1.4567	1.68397	1.46153	0.0331516	1	0
intron_7_100358366_100358899	ENSG00000121716.20	0.1452	45	1	0.1452	Skin_Not_Sun_Exposed_Suprapubic	0.1452	Adipose_Subcutaneous	45	1.48231e-15	45	-1.4567	-1.4567	-1.4567	1.33898e-16	1	0
intron_7_100358366_100358899	ENSG00000121716.20	0.1452	45	1	0.1452	Skin_Not_Sun_Exposed_Suprapubic	0.1452	Adipose_Subcutaneous	45	1.48231e-15	45	-1.4567	-1.4567	-1.4567	1.33898e-16	1	0
intron_7_100358366_100358899	ENSG00000121716.20	0.1452	45	1	0.1452	Skin_Not_Sun_Exposed_Suprapubic	0.1452	Adipose_Subcutaneous	45	1.48231e-15	45	-1.4567	-1.4567	-1.4567	1.33898e-16	1	0
intron_7_100358366_100358899	ENSG00000121716.20	0.1452	45	1	0.1452	Skin_Not_Sun_Exposed_Suprapubic	0.1452	Adipose_Subcutaneous	45	1.48231e-15	45	-1.4567	-1.4567	-1.4567	1.33898e-16	1	0
intron_7_100358366_100358899	ENSG00000121716.20	0.1452	45	1	0.1452	Skin_Not_Sun_Exposed_Suprapubic	0.1452	Adipose_Subcutaneous	45	1.48231e-15	45	-1.4567	-1.4567	-1.4567	1.33898e-16	1	0
intron_7_100358366_100358899	ENSG00000121716.20	0.1452	45	1	0.1452	Skin_Not_Sun_Exposed_Suprapubic	0.1452	Adipose_Subcutaneous	45	1.48231e-15	45	-1.4567	-1.4567	-1.4567	1.33898e-16	1	0
intron_7_100358366_100358933	ENSG00000121716.20	0.145691	47	1	0.1452	Artery_Aorta	0.1747	Lung	46.9793	1.30451e-15	46.9793	-1.4567	-1.35726	-1.45458	0.014505	1	0
intron_7_100358366_100358933	ENSG00000121716.20	0.145691	47	1	0.1452	Artery_Aorta	0.1747	Lung	46.9793	1.30451e-15	46.9793	-1.4567	-1.35726	-1.45458	0.014505	1	0
intron_7_100358366_100358933	ENSG00000121716.20	0.145691	47	1	0.1452	Artery_Aorta	0.1747	Lung	46.9793	1.30451e-15	46.9793	-1.4567	-1.35726	-1.45458	0.014505	1	0
intron_7_100358366_100358933	ENSG00000121716.20	0.145691	47	1	0.1452	Artery_Aorta	0.1747	Lung	46.9793	1.30451e-15	46.9793	-1.4567	-1.35726	-1.45458	0.014505	1	0
intron_7_100358366_100358933	ENSG00000121716.20	0.145691	47	1	0.1452	Artery_Aorta	0.1747	Lung	46.9793	1.30451e-15	46.9793	-1.4567	-1.35726	-1.45458	0.014505	1	0
intron_7_100358366_100358933	ENSG00000121716.20	0.145691	47	1	0.1452	Artery_Aorta	0.1747	Lung	46.9793	1.30451e-15	46.9793	-1.4567	-1.35726	-1.45458	0.014505	1	0
intron_7_100359537_100367002	ENSG00000121716.20	0.1478	1	1	0.1478	Liver	0.1478	Liver	1	1	1	-1.44735	-1.44735	-1.44735	NA	1	0
intron_7_100359537_100367349	ENSG00000121716.20	0.1478	19	1	0.1478	Adipose_Subcutaneous	0.1478	Artery_Tibial	19	3.23533e-18	19	-1.44735	1.44735	-0.990289	1.08445	1	0
intron_7_100359537_100367349	ENSG00000121716.20	0.1478	19	1	0.1478	Adipose_Subcutaneous	0.1478	Artery_Tibial	19	3.23533e-18	19	-1.44735	1.44735	-0.990289	1.08445	1	0
intron_7_100359537_100367349	ENSG00000121716.20	0.1478	19	1	0.1478	Adipose_Subcutaneous	0.1478	Artery_Tibial	19	3.23533e-18	19	-1.44735	1.44735	-0.990289	1.08445	1	0
intron_7_100359537_100373581	ENSG00000121716.20	0.1478	8	1	0.1478	Adipose_Subcutaneous	0.1478	Brain_Spinal_cord_cervical_c-1	8	1.44333e-17	8	1.44735	1.44735	1.44735	2.05573e-16	1	0
intron_7_100367164_100367349	ENSG00000121716.20	0.155589	4	1	0.1508	Small_Intestine_Terminal_Ileum	0.1743	Liver	3.98408	2.22045e-16	3.98408	-1.43671	-1.35852	-1.41716	0.0390977	1	0
intron_7_100367164_100367349	ENSG00000121716.20	0.155589	4	1	0.1508	Small_Intestine_Terminal_Ileum	0.1743	Liver	3.98408	2.22045e-16	3.98408	-1.43671	-1.35852	-1.41716	0.0390977	1	0
intron_7_100367617_100373581	ENSG00000121716.20	0.16645	30	1	0.15979	Brain_Cerebellum	0.1743	Adipose_Subcutaneous	29.8435	6.2479e-16	29.8435	1.35852	1.40578	1.3801	0.0229056	1	0
intron_7_100367617_100373581	ENSG00000121716.20	0.16645	30	1	0.15979	Brain_Cerebellum	0.1743	Adipose_Subcutaneous	29.8435	6.2479e-16	29.8435	1.35852	1.40578	1.3801	0.0229056	1	0
intron_7_100374433_100376121	ENSG00000085514.15	0.526565	23	3	0.1719	Brain_Caudate_basal_ganglia	0.8807	Pituitary	18.9119	1.02736e-17	1.14515	-1.00636	1.36612	-0.32376	0.559671	3	0
intron_7_100374433_100376121	ENSG00000085514.15	0.526565	23	3	0.1719	Brain_Caudate_basal_ganglia	0.8807	Pituitary	18.9119	1.02736e-17	1.14515	-1.00636	1.36612	-0.32376	0.559671	3	0
intron_7_100374433_100389888	ENSG00000085514.15	0.1719	15	1	0.1719	Brain_Hypothalamus	0.1719	Artery_Aorta	15	7.36588e-18	15	-1.36612	1.36612	0.455375	1.3332	1	0
intron_7_100374433_100397879	ENSG00000085514.15	0.159235	35	1	0.1451	Adrenal_Gland	0.1868	Prostate	34.9382	1.50256e-15	34.9382	-1.45706	-1.3201	-1.40638	0.047807	1	0
intron_7_100374433_100397879	ENSG00000085514.15	0.159235	35	1	0.1451	Adrenal_Gland	0.1868	Prostate	34.9382	1.50256e-15	34.9382	-1.45706	-1.3201	-1.40638	0.047807	1	0
intron_7_100374433_100397879	ENSG00000085514.15	0.159235	35	1	0.1451	Adrenal_Gland	0.1868	Prostate	34.9382	1.50256e-15	34.9382	-1.45706	-1.3201	-1.40638	0.047807	1	0
intron_7_100374433_100397879	ENSG00000085514.15	0.159235	35	1	0.1451	Adrenal_Gland	0.1868	Prostate	34.9382	1.50256e-15	34.9382	-1.45706	-1.3201	-1.40638	0.047807	1	0
intron_7_100374433_100397879	ENSG00000085514.15	0.159235	35	1	0.1451	Adrenal_Gland	0.1868	Prostate	34.9382	1.50256e-15	34.9382	-1.45706	-1.3201	-1.40638	0.047807	1	0
intron_7_100399612_100399785	ENSG00000085514.15	0.7186	39	1	0.7186	Adipose_Subcutaneous	0.7186	Brain_Caudate_basal_ganglia	39	6.77555e-16	39	-0.36033	0.36033	-0.0646747	0.359113	1	0
intron_7_100399612_100399785	ENSG00000085514.15	0.7186	39	1	0.7186	Adipose_Subcutaneous	0.7186	Brain_Caudate_basal_ganglia	39	6.77555e-16	39	-0.36033	0.36033	-0.0646747	0.359113	1	0
intron_7_100399612_100399785	ENSG00000085514.15	0.7186	39	1	0.7186	Adipose_Subcutaneous	0.7186	Brain_Caudate_basal_ganglia	39	6.77555e-16	39	-0.36033	0.36033	-0.0646747	0.359113	1	0
intron_7_100399612_100399785	ENSG00000085514.15	0.7186	39	1	0.7186	Adipose_Subcutaneous	0.7186	Brain_Caudate_basal_ganglia	39	6.77555e-16	39	-0.36033	0.36033	-0.0646747	0.359113	1	0
intron_7_100401336_100401889	ENSG00000078487.17	0.02242	40	1	0.02242	Adrenal_Gland	0.02242	Brain_Caudate_basal_ganglia	40	6.27736e-16	40	-2.28318	-2.28318	-2.28318	2.75412e-16	1	0
intron_7_100401336_100401889	ENSG00000078487.17	0.02242	40	1	0.02242	Adrenal_Gland	0.02242	Brain_Caudate_basal_ganglia	40	6.27736e-16	40	-2.28318	-2.28318	-2.28318	2.75412e-16	1	0
intron_7_100401336_100401889	ENSG00000078487.17	0.02242	40	1	0.02242	Adrenal_Gland	0.02242	Brain_Caudate_basal_ganglia	40	6.27736e-16	40	-2.28318	-2.28318	-2.28318	2.75412e-16	1	0
intron_7_100401336_100401889	ENSG00000078487.17	0.02242	40	1	0.02242	Adrenal_Gland	0.02242	Brain_Caudate_basal_ganglia	40	6.27736e-16	40	-2.28318	-2.28318	-2.28318	2.75412e-16	1	0
intron_7_100401336_100401889	ENSG00000078487.17	0.02242	40	1	0.02242	Adrenal_Gland	0.02242	Brain_Caudate_basal_ganglia	40	6.27736e-16	40	-2.28318	-2.28318	-2.28318	2.75412e-16	1	0
intron_7_100401336_100403694	ENSG00000078487.17	0.02242	43	1	0.02242	Adipose_Visceral_Omentum	0.02242	Adrenal_Gland	43	1.10091e-15	43	-2.28318	2.28318	2.17698	0.696362	1	0
intron_7_100401336_100403694	ENSG00000078487.17	0.02242	43	1	0.02242	Adipose_Visceral_Omentum	0.02242	Adrenal_Gland	43	1.10091e-15	43	-2.28318	2.28318	2.17698	0.696362	1	0
intron_7_100401336_100403694	ENSG00000078487.17	0.02242	43	1	0.02242	Adipose_Visceral_Omentum	0.02242	Adrenal_Gland	43	1.10091e-15	43	-2.28318	2.28318	2.17698	0.696362	1	0
intron_7_100401336_100403694	ENSG00000078487.17	0.02242	43	1	0.02242	Adipose_Visceral_Omentum	0.02242	Adrenal_Gland	43	1.10091e-15	43	-2.28318	2.28318	2.17698	0.696362	1	0
intron_7_100401336_100403694	ENSG00000078487.17	0.02242	43	1	0.02242	Adipose_Visceral_Omentum	0.02242	Adrenal_Gland	43	1.10091e-15	43	-2.28318	2.28318	2.17698	0.696362	1	0
intron_7_100401336_100403694	ENSG00000078487.17	0.02242	43	1	0.02242	Adipose_Visceral_Omentum	0.02242	Adrenal_Gland	43	1.10091e-15	43	-2.28318	2.28318	2.17698	0.696362	1	0
intron_7_100401336_100403694	ENSG00000078487.17	0.02242	43	1	0.02242	Adipose_Visceral_Omentum	0.02242	Adrenal_Gland	43	1.10091e-15	43	-2.28318	2.28318	2.17698	0.696362	1	0
intron_7_100402041_100402516	ENSG00000078487.17	0.02227	13	1	0.02227	Adipose_Visceral_Omentum	0.02227	Pituitary	13	9.23371e-18	13	-2.28573	-2.28573	-2.28573	3.39179e-16	1	0
intron_7_100402041_100402516	ENSG00000078487.17	0.02227	13	1	0.02227	Adipose_Visceral_Omentum	0.02227	Pituitary	13	9.23371e-18	13	-2.28573	-2.28573	-2.28573	3.39179e-16	1	0
intron_7_100402041_100402516	ENSG00000078487.17	0.02227	13	1	0.02227	Adipose_Visceral_Omentum	0.02227	Pituitary	13	9.23371e-18	13	-2.28573	-2.28573	-2.28573	3.39179e-16	1	0
intron_7_100402041_100403694	ENSG00000078487.17	0.02227	9	1	0.02227	Nerve_Tibial	0.02227	Ovary	9	2.27909e-17	9	-2.28573	2.28573	1.77779	1.52382	1	0
intron_7_100402576_100403694	ENSG00000078487.17	0.02227	41	1	0.02227	Adrenal_Gland	0.02227	Adipose_Subcutaneous	41	7.81853e-16	41	-2.28573	-2.28573	-2.28573	4.81381e-16	1	0
intron_7_100402576_100403694	ENSG00000078487.17	0.02227	41	1	0.02227	Adrenal_Gland	0.02227	Adipose_Subcutaneous	41	7.81853e-16	41	-2.28573	-2.28573	-2.28573	4.81381e-16	1	0
intron_7_100402576_100403694	ENSG00000078487.17	0.02227	41	1	0.02227	Adrenal_Gland	0.02227	Adipose_Subcutaneous	41	7.81853e-16	41	-2.28573	-2.28573	-2.28573	4.81381e-16	1	0
intron_7_100402576_100403694	ENSG00000078487.17	0.02227	41	1	0.02227	Adrenal_Gland	0.02227	Adipose_Subcutaneous	41	7.81853e-16	41	-2.28573	-2.28573	-2.28573	4.81381e-16	1	0
intron_7_100402576_100403694	ENSG00000078487.17	0.02227	41	1	0.02227	Adrenal_Gland	0.02227	Adipose_Subcutaneous	41	7.81853e-16	41	-2.28573	-2.28573	-2.28573	4.81381e-16	1	0
intron_7_100405093_100406694	ENSG00000078487.17	0.01542	40	1	0.01542	Adipose_Subcutaneous	0.01542	Brain_Cortex	40	1.28499e-15	40	-2.42236	-2.42236	-2.42236	2.93199e-16	1	0
intron_7_100405093_100406694	ENSG00000078487.17	0.01542	40	1	0.01542	Adipose_Subcutaneous	0.01542	Brain_Cortex	40	1.28499e-15	40	-2.42236	-2.42236	-2.42236	2.93199e-16	1	0
intron_7_100405093_100406694	ENSG00000078487.17	0.01542	40	1	0.01542	Adipose_Subcutaneous	0.01542	Brain_Cortex	40	1.28499e-15	40	-2.42236	-2.42236	-2.42236	2.93199e-16	1	0
intron_7_100405093_100406694	ENSG00000078487.17	0.01542	40	1	0.01542	Adipose_Subcutaneous	0.01542	Brain_Cortex	40	1.28499e-15	40	-2.42236	-2.42236	-2.42236	2.93199e-16	1	0
intron_7_100406798_100407228	ENSG00000078487.17	0.0160734	43	1	0.01583	Adrenal_Gland	0.01659	Ovary	42.9568	2.38952e-15	42.9568	2.39567	2.41281	2.40603	0.00847991	1	0
intron_7_100406798_100407228	ENSG00000078487.17	0.0160734	43	1	0.01583	Adrenal_Gland	0.01659	Ovary	42.9568	2.38952e-15	42.9568	2.39567	2.41281	2.40603	0.00847991	1	0
intron_7_100406798_100407228	ENSG00000078487.17	0.0160734	43	1	0.01583	Adrenal_Gland	0.01659	Ovary	42.9568	2.38952e-15	42.9568	2.39567	2.41281	2.40603	0.00847991	1	0
intron_7_100406798_100407228	ENSG00000078487.17	0.0160734	43	1	0.01583	Adrenal_Gland	0.01659	Ovary	42.9568	2.38952e-15	42.9568	2.39567	2.41281	2.40603	0.00847991	1	0
intron_7_100406798_100407228	ENSG00000078487.17	0.0160734	43	1	0.01583	Adrenal_Gland	0.01659	Ovary	42.9568	2.38952e-15	42.9568	2.39567	2.41281	2.40603	0.00847991	1	0
intron_7_100407303_100408539	ENSG00000078487.17	0.0363748	33	2	0.0156131	Brain_Caudate_basal_ganglia	0.321944	Small_Intestine_Terminal_Ileum	19.8021	5.02352e-16	13.1979	-1.70075	2.41784	1.13595	1.66301	2	0
intron_7_100407303_100408539	ENSG00000078487.17	0.0363748	33	2	0.0156131	Brain_Caudate_basal_ganglia	0.321944	Small_Intestine_Terminal_Ileum	19.8021	5.02352e-16	13.1979	-1.70075	2.41784	1.13595	1.66301	2	0
intron_7_100407303_100408539	ENSG00000078487.17	0.0363748	33	2	0.0156131	Brain_Caudate_basal_ganglia	0.321944	Small_Intestine_Terminal_Ileum	19.8021	5.02352e-16	13.1979	-1.70075	2.41784	1.13595	1.66301	2	0
intron_7_100407303_100408539	ENSG00000078487.17	0.0363748	33	2	0.0156131	Brain_Caudate_basal_ganglia	0.321944	Small_Intestine_Terminal_Ileum	19.8021	5.02352e-16	13.1979	-1.70075	2.41784	1.13595	1.66301	2	0
intron_7_100408659_100409428	ENSG00000078487.17	0.01586	35	1	0.01586	Adrenal_Gland	0.01586	Artery_Tibial	35	5.50251e-16	35	-2.41212	2.41212	2.27429	0.815446	1	0
intron_7_100408659_100409428	ENSG00000078487.17	0.01586	35	1	0.01586	Adrenal_Gland	0.01586	Artery_Tibial	35	5.50251e-16	35	-2.41212	2.41212	2.27429	0.815446	1	0
intron_7_100408659_100409428	ENSG00000078487.17	0.01586	35	1	0.01586	Adrenal_Gland	0.01586	Artery_Tibial	35	5.50251e-16	35	-2.41212	2.41212	2.27429	0.815446	1	0
intron_7_100408662_100409428	ENSG00000078487.17	0.01586	33	1	0.01586	Adipose_Visceral_Omentum	0.01586	Artery_Coronary	33	1.09956e-15	33	-2.41212	2.41212	-1.24261	2.09948	1	0
intron_7_100408662_100409428	ENSG00000078487.17	0.01586	33	1	0.01586	Adipose_Visceral_Omentum	0.01586	Artery_Coronary	33	1.09956e-15	33	-2.41212	2.41212	-1.24261	2.09948	1	0
intron_7_100408662_100409428	ENSG00000078487.17	0.01586	33	1	0.01586	Adipose_Visceral_Omentum	0.01586	Artery_Coronary	33	1.09956e-15	33	-2.41212	2.41212	-1.24261	2.09948	1	0
intron_7_100409544_100425030	ENSG00000078487.17	0.0688674	15	2	0.0234192	Brain_Caudate_basal_ganglia	0.031448	Muscle_Skeletal	14.3325	3.81021e-17	0.601659	-2.26653	-2.15136	-2.24279	0.0330135	2	0
intron_7_100416097_100416305	ENSG00000078487.17	0.0555384	42	2	0.0180216	Brain_Cortex	0.3144	Adipose_Visceral_Omentum	27.8469	5.85937e-16	14.1531	-2.34514	2.36517	1.3129	1.02108	2	0
intron_7_100416097_100416305	ENSG00000078487.17	0.0555384	42	2	0.0180216	Brain_Cortex	0.3144	Adipose_Visceral_Omentum	27.8469	5.85937e-16	14.1531	-2.34514	2.36517	1.3129	1.02108	2	0
intron_7_100416097_100416305	ENSG00000078487.17	0.0555384	42	2	0.0180216	Brain_Cortex	0.3144	Adipose_Visceral_Omentum	27.8469	5.85937e-16	14.1531	-2.34514	2.36517	1.3129	1.02108	2	0
intron_7_100416097_100416305	ENSG00000078487.17	0.0555384	42	2	0.0180216	Brain_Cortex	0.3144	Adipose_Visceral_Omentum	27.8469	5.85937e-16	14.1531	-2.34514	2.36517	1.3129	1.02108	2	0
intron_7_100416097_100416305	ENSG00000078487.17	0.0555384	42	2	0.0180216	Brain_Cortex	0.3144	Adipose_Visceral_Omentum	27.8469	5.85937e-16	14.1531	-2.34514	2.36517	1.3129	1.02108	2	0
intron_7_100416456_100417066	ENSG00000078487.17	0.0550779	24	2	0.01861	Adrenal_Gland	0.970604	Adipose_Visceral_Omentum	15.3695	8.86447e-19	8.63051	-2.35325	2.35325	-0.429909	1.85898	2	0
intron_7_100416456_100417066	ENSG00000078487.17	0.0550779	24	2	0.01861	Adrenal_Gland	0.970604	Adipose_Visceral_Omentum	15.3695	8.86447e-19	8.63051	-2.35325	2.35325	-0.429909	1.85898	2	0
intron_7_100416456_100417066	ENSG00000078487.17	0.0550779	24	2	0.01861	Adrenal_Gland	0.970604	Adipose_Visceral_Omentum	15.3695	8.86447e-19	8.63051	-2.35325	2.35325	-0.429909	1.85898	2	0
intron_7_100416456_100417066	ENSG00000078487.17	0.0550779	24	2	0.01861	Adrenal_Gland	0.970604	Adipose_Visceral_Omentum	15.3695	8.86447e-19	8.63051	-2.35325	2.35325	-0.429909	1.85898	2	0
intron_7_100417183_100419111	ENSG00000078487.17	0.898	11	1	0.898	Adipose_Subcutaneous	0.898	Artery_Tibial	11	3.19414e-33	11	0.128188	0.128188	0.128188	8.77708e-18	1	0
intron_7_100417183_100419111	ENSG00000078487.17	0.898	11	1	0.898	Adipose_Subcutaneous	0.898	Artery_Tibial	11	3.19414e-33	11	0.128188	0.128188	0.128188	8.77708e-18	1	0
intron_7_100417183_100419111	ENSG00000078487.17	0.898	11	1	0.898	Adipose_Subcutaneous	0.898	Artery_Tibial	11	3.19414e-33	11	0.128188	0.128188	0.128188	8.77708e-18	1	0
intron_7_100417183_100419111	ENSG00000078487.17	0.898	11	1	0.898	Adipose_Subcutaneous	0.898	Artery_Tibial	11	3.19414e-33	11	0.128188	0.128188	0.128188	8.77708e-18	1	0
intron_7_100420678_100425030	ENSG00000078487.17	0.01669	9	1	0.01669	Brain_Hippocampus	0.01669	Muscle_Skeletal	9	4.76335e-17	9	-2.39347	-2.39347	-2.39347	3.51083e-16	1	0
intron_7_100425136_100428156	ENSG00000078487.17	0.01856	16	1	0.01856	Brain_Cerebellar_Hemisphere	0.01856	Adipose_Subcutaneous	16	1.25236e-17	16	2.35425	2.35425	2.35425	4.99806e-16	1	0
intron_7_100425136_100428568	ENSG00000078487.17	0.01856	21	1	0.01856	Brain_Cerebellar_Hemisphere	0.01856	Brain_Anterior_cingulate_cortex_BA24	21	8.43495e-18	21	-2.35425	-2.35425	-2.35425	4.76233e-16	1	0
intron_7_100467600_100467695	ENSG00000166925.8	0.052252	32	2	0.0146524	Skin_Sun_Exposed_Lower_leg	0.736248	Brain_Amygdala	29.9936	3.49936e-16	1.02714	-2.37142	2.44086	2.09618	0.97457	2	0
intron_7_100467600_100467695	ENSG00000166925.8	0.052252	32	2	0.0146524	Skin_Sun_Exposed_Lower_leg	0.736248	Brain_Amygdala	29.9936	3.49936e-16	1.02714	-2.37142	2.44086	2.09618	0.97457	2	0
intron_7_100467600_100467695	ENSG00000166925.8	0.052252	32	2	0.0146524	Skin_Sun_Exposed_Lower_leg	0.736248	Brain_Amygdala	29.9936	3.49936e-16	1.02714	-2.37142	2.44086	2.09618	0.97457	2	0
intron_7_100467600_100474274	ENSG00000166925.8	0.0562285	32	2	0.01772	Brain_Hypothalamus	0.748946	Brain_Amygdala	30.0112	8.08931e-16	1.2939	-2.37142	2.37142	-1.95165	1.24655	2	0
intron_7_100467600_100474274	ENSG00000166925.8	0.0562285	32	2	0.01772	Brain_Hypothalamus	0.748946	Brain_Amygdala	30.0112	8.08931e-16	1.2939	-2.37142	2.37142	-1.95165	1.24655	2	0
intron_7_100467600_100474274	ENSG00000166925.8	0.0562285	32	2	0.01772	Brain_Hypothalamus	0.748946	Brain_Amygdala	30.0112	8.08931e-16	1.2939	-2.37142	2.37142	-1.95165	1.24655	2	0
intron_7_100467600_100474274	ENSG00000166925.8	0.0562285	32	2	0.01772	Brain_Hypothalamus	0.748946	Brain_Amygdala	30.0112	8.08931e-16	1.2939	-2.37142	2.37142	-1.95165	1.24655	2	0
intron_7_100474440_100478794	ENSG00000166925.8	0.01678	25	1	0.01678	Adipose_Subcutaneous	0.01678	Artery_Tibial	25	1.51276e-17	25	2.39149	2.39149	2.39149	4.25183e-16	1	0
intron_7_100474440_100478794	ENSG00000166925.8	0.01678	25	1	0.01678	Adipose_Subcutaneous	0.01678	Artery_Tibial	25	1.51276e-17	25	2.39149	2.39149	2.39149	4.25183e-16	1	0
intron_7_100474440_100478794	ENSG00000166925.8	0.01678	25	1	0.01678	Adipose_Subcutaneous	0.01678	Artery_Tibial	25	1.51276e-17	25	2.39149	2.39149	2.39149	4.25183e-16	1	0
intron_7_100477459_100478794	ENSG00000166925.8	0.135191	8	1	0.135191	Esophagus_Muscularis	0.135191	Artery_Tibial	8	2.27989e-17	8	1.49394	1.49394	1.49394	1.45362e-16	1	0
intron_7_100477459_100478794	ENSG00000166925.8	0.135191	8	1	0.135191	Esophagus_Muscularis	0.135191	Artery_Tibial	8	2.27989e-17	8	1.49394	1.49394	1.49394	1.45362e-16	1	0
intron_7_100477462_100478794	ENSG00000166925.8	0.0201	1	1	0.0201	Whole_Blood	0.0201	Whole_Blood	1	1	1	2.32448	2.32448	2.32448	NA	1	0
intron_7_100478201_100478794	ENSG00000166925.8	0.0201	7	1	0.0201	Whole_Blood	0.0201	Skin_Not_Sun_Exposed_Suprapubic	7	4.22669e-18	7	2.32448	2.32448	2.32448	3.14018e-16	1	0
intron_7_100478204_100478794	ENSG00000166925.8	0.0766215	16	3	0.0201	Cells_EBV-transformed_lymphocytes	0.62	Adipose_Visceral_Omentum	14.0283	1.65434e-17	0.630553	0.49585	2.32448	2.10499	0.56089	3	0
intron_7_100478204_100478794	ENSG00000166925.8	0.0766215	16	3	0.0201	Cells_EBV-transformed_lymphocytes	0.62	Adipose_Visceral_Omentum	14.0283	1.65434e-17	0.630553	0.49585	2.32448	2.10499	0.56089	3	0
intron_7_100478204_100478794	ENSG00000166925.8	0.0766215	16	3	0.0201	Cells_EBV-transformed_lymphocytes	0.62	Adipose_Visceral_Omentum	14.0283	1.65434e-17	0.630553	0.49585	2.32448	2.10499	0.56089	3	0
intron_7_100478204_100478794	ENSG00000166925.8	0.0766215	16	3	0.0201	Cells_EBV-transformed_lymphocytes	0.62	Adipose_Visceral_Omentum	14.0283	1.65434e-17	0.630553	0.49585	2.32448	2.10499	0.56089	3	0
intron_7_100478307_100478794	ENSG00000166925.8	0.0608624	17	2	0.0201	Breast_Mammary_Tissue	0.3794	Cells_EBV-transformed_lymphocytes	13.6216	8.05749e-18	3.37836	-2.32448	-0.879002	-2.04031	0.566782	2	0
intron_7_100478307_100478794	ENSG00000166925.8	0.0608624	17	2	0.0201	Breast_Mammary_Tissue	0.3794	Cells_EBV-transformed_lymphocytes	13.6216	8.05749e-18	3.37836	-2.32448	-0.879002	-2.04031	0.566782	2	0
intron_7_100539567_100548822	ENSG00000106351.12	0.2078	43	1	0.2078	Adipose_Subcutaneous	0.2078	Brain_Anterior_cingulate_cortex_BA24	43	1.16918e-15	43	-1.25964	1.25964	-0.263645	1.24632	1	0
intron_7_100539567_100548822	ENSG00000106351.12	0.2078	43	1	0.2078	Adipose_Subcutaneous	0.2078	Brain_Anterior_cingulate_cortex_BA24	43	1.16918e-15	43	-1.25964	1.25964	-0.263645	1.24632	1	0
intron_7_100539567_100548822	ENSG00000106351.12	0.2078	43	1	0.2078	Adipose_Subcutaneous	0.2078	Brain_Anterior_cingulate_cortex_BA24	43	1.16918e-15	43	-1.25964	1.25964	-0.263645	1.24632	1	0
intron_7_100539567_100548822	ENSG00000106351.12	0.2078	43	1	0.2078	Adipose_Subcutaneous	0.2078	Brain_Anterior_cingulate_cortex_BA24	43	1.16918e-15	43	-1.25964	1.25964	-0.263645	1.24632	1	0
intron_7_100539567_100548822	ENSG00000106351.12	0.2078	43	1	0.2078	Adipose_Subcutaneous	0.2078	Brain_Anterior_cingulate_cortex_BA24	43	1.16918e-15	43	-1.25964	1.25964	-0.263645	1.24632	1	0
intron_7_100539567_100548822	ENSG00000106351.12	0.2078	43	1	0.2078	Adipose_Subcutaneous	0.2078	Brain_Anterior_cingulate_cortex_BA24	43	1.16918e-15	43	-1.25964	1.25964	-0.263645	1.24632	1	0
intron_7_100550511_100553347	ENSG00000106351.12	0.02482	49	1	0.02482	Artery_Aorta	0.02482	Adipose_Subcutaneous	49	1.29729e-15	49	-2.24419	2.24419	-2.06099	0.897295	1	0
intron_7_100550511_100553347	ENSG00000106351.12	0.02482	49	1	0.02482	Artery_Aorta	0.02482	Adipose_Subcutaneous	49	1.29729e-15	49	-2.24419	2.24419	-2.06099	0.897295	1	0
intron_7_100550511_100553347	ENSG00000106351.12	0.02482	49	1	0.02482	Artery_Aorta	0.02482	Adipose_Subcutaneous	49	1.29729e-15	49	-2.24419	2.24419	-2.06099	0.897295	1	0
intron_7_100550511_100553347	ENSG00000106351.12	0.02482	49	1	0.02482	Artery_Aorta	0.02482	Adipose_Subcutaneous	49	1.29729e-15	49	-2.24419	2.24419	-2.06099	0.897295	1	0
intron_7_100550511_100553347	ENSG00000106351.12	0.02482	49	1	0.02482	Artery_Aorta	0.02482	Adipose_Subcutaneous	49	1.29729e-15	49	-2.24419	2.24419	-2.06099	0.897295	1	0
intron_7_100550511_100553347	ENSG00000106351.12	0.02482	49	1	0.02482	Artery_Aorta	0.02482	Adipose_Subcutaneous	49	1.29729e-15	49	-2.24419	2.24419	-2.06099	0.897295	1	0
intron_7_100550511_100553347	ENSG00000106351.12	0.02482	49	1	0.02482	Artery_Aorta	0.02482	Adipose_Subcutaneous	49	1.29729e-15	49	-2.24419	2.24419	-2.06099	0.897295	1	0
intron_7_100553500_100554093	ENSG00000106351.12	0.9403	12	1	0.9403	Heart_Atrial_Appendage	0.9403	Adipose_Visceral_Omentum	12	1.34406e-17	12	-0.0748928	0.0748928	0.0374464	0.0677431	1	0
intron_7_100553500_100554093	ENSG00000106351.12	0.9403	12	1	0.9403	Heart_Atrial_Appendage	0.9403	Adipose_Visceral_Omentum	12	1.34406e-17	12	-0.0748928	0.0748928	0.0374464	0.0677431	1	0
intron_7_100553500_100554093	ENSG00000106351.12	0.9403	12	1	0.9403	Heart_Atrial_Appendage	0.9403	Adipose_Visceral_Omentum	12	1.34406e-17	12	-0.0748928	0.0748928	0.0374464	0.0677431	1	0
intron_7_100553500_100554093	ENSG00000106351.12	0.9403	12	1	0.9403	Heart_Atrial_Appendage	0.9403	Adipose_Visceral_Omentum	12	1.34406e-17	12	-0.0748928	0.0748928	0.0374464	0.0677431	1	0
intron_7_100562379_100562594	ENSG00000106351.12	0.770876	17	1	0.7707	Artery_Aorta	0.7712	Cells_Cultured_fibroblasts	17	3.03826e-17	17	-0.291459	-0.290806	-0.291229	0.000322044	1	0
intron_7_100562379_100562594	ENSG00000106351.12	0.770876	17	1	0.7707	Artery_Aorta	0.7712	Cells_Cultured_fibroblasts	17	3.03826e-17	17	-0.291459	-0.290806	-0.291229	0.000322044	1	0
intron_7_100562682_100562863	ENSG00000106351.12	0.334181	38	2	0.154731	Artery_Tibial	0.7712	Colon_Transverse	30.1262	4.87606e-16	7.8738	-1.35317	1.42302	-0.755448	0.775291	2	0
intron_7_100562682_100562863	ENSG00000106351.12	0.334181	38	2	0.154731	Artery_Tibial	0.7712	Colon_Transverse	30.1262	4.87606e-16	7.8738	-1.35317	1.42302	-0.755448	0.775291	2	0
intron_7_100562682_100562863	ENSG00000106351.12	0.334181	38	2	0.154731	Artery_Tibial	0.7712	Colon_Transverse	30.1262	4.87606e-16	7.8738	-1.35317	1.42302	-0.755448	0.775291	2	0
intron_7_100562682_100562863	ENSG00000106351.12	0.334181	38	2	0.154731	Artery_Tibial	0.7712	Colon_Transverse	30.1262	4.87606e-16	7.8738	-1.35317	1.42302	-0.755448	0.775291	2	0
intron_7_100562682_100562863	ENSG00000106351.12	0.334181	38	2	0.154731	Artery_Tibial	0.7712	Colon_Transverse	30.1262	4.87606e-16	7.8738	-1.35317	1.42302	-0.755448	0.775291	2	0
intron_7_100562682_100562884	ENSG00000106351.12	0.341146	24	2	0.176	Small_Intestine_Terminal_Ileum	0.7712	Nerve_Tibial	19.7141	1.89522e-17	4.28586	-1.35317	0.290806	-0.961167	0.549561	2	0
intron_7_100562682_100562884	ENSG00000106351.12	0.341146	24	2	0.176	Small_Intestine_Terminal_Ileum	0.7712	Nerve_Tibial	19.7141	1.89522e-17	4.28586	-1.35317	0.290806	-0.961167	0.549561	2	0
intron_7_100562682_100563834	ENSG00000106351.12	0.176	12	1	0.176	Adipose_Subcutaneous	0.176	Breast_Mammary_Tissue	12	2.20596e-17	12	-1.35317	-1.35317	-1.35317	1.33898e-16	1	0
intron_7_100562682_100563834	ENSG00000106351.12	0.176	12	1	0.176	Adipose_Subcutaneous	0.176	Breast_Mammary_Tissue	12	2.20596e-17	12	-1.35317	-1.35317	-1.35317	1.33898e-16	1	0
intron_7_100562682_100563834	ENSG00000106351.12	0.176	12	1	0.176	Adipose_Subcutaneous	0.176	Breast_Mammary_Tissue	12	2.20596e-17	12	-1.35317	-1.35317	-1.35317	1.33898e-16	1	0
intron_7_100562682_100563834	ENSG00000106351.12	0.176	12	1	0.176	Adipose_Subcutaneous	0.176	Breast_Mammary_Tissue	12	2.20596e-17	12	-1.35317	-1.35317	-1.35317	1.33898e-16	1	0
intron_7_100562946_100563834	ENSG00000106351.12	0.176	26	1	0.176	Adipose_Visceral_Omentum	0.176	Breast_Mammary_Tissue	26	8.65709e-16	26	-1.35317	1.35317	1.24908	0.530759	1	0
intron_7_100562946_100563834	ENSG00000106351.12	0.176	26	1	0.176	Adipose_Visceral_Omentum	0.176	Breast_Mammary_Tissue	26	8.65709e-16	26	-1.35317	1.35317	1.24908	0.530759	1	0
intron_7_100573212_100573297	ENSG00000205307.11	0.771856	40	1	0.5637	Testis	0.7775	Adipose_Subcutaneous	39.938	1.06089e-15	39.938	-0.577355	-0.282578	-0.289948	0.0466082	1	0
intron_7_100573212_100573297	ENSG00000205307.11	0.771856	40	1	0.5637	Testis	0.7775	Adipose_Subcutaneous	39.938	1.06089e-15	39.938	-0.577355	-0.282578	-0.289948	0.0466082	1	0
intron_7_100573212_100573297	ENSG00000205307.11	0.771856	40	1	0.5637	Testis	0.7775	Adipose_Subcutaneous	39.938	1.06089e-15	39.938	-0.577355	-0.282578	-0.289948	0.0466082	1	0
intron_7_100573212_100573297	ENSG00000205307.11	0.771856	40	1	0.5637	Testis	0.7775	Adipose_Subcutaneous	39.938	1.06089e-15	39.938	-0.577355	-0.282578	-0.289948	0.0466082	1	0
intron_7_100573212_100573297	ENSG00000205307.11	0.771856	40	1	0.5637	Testis	0.7775	Adipose_Subcutaneous	39.938	1.06089e-15	39.938	-0.577355	-0.282578	-0.289948	0.0466082	1	0
intron_7_100573212_100573297	ENSG00000205307.11	0.771856	40	1	0.5637	Testis	0.7775	Adipose_Subcutaneous	39.938	1.06089e-15	39.938	-0.577355	-0.282578	-0.289948	0.0466082	1	0
intron_7_100574356_100575705	ENSG00000077454.15	0.173856	27	3	0.105997	Testis	0.955938	Brain_Nucleus_accumbens_basal_ganglia	12.9841	5.92291e-16	4.55586	-0.309949	1.61645	0.774307	0.825095	3	0
intron_7_100574356_100575705	ENSG00000077454.15	0.173856	27	3	0.105997	Testis	0.955938	Brain_Nucleus_accumbens_basal_ganglia	12.9841	5.92291e-16	4.55586	-0.309949	1.61645	0.774307	0.825095	3	0
intron_7_100575304_100575705	ENSG00000077454.15	0.157931	47	3	0.0294788	Colon_Sigmoid	0.9241	Esophagus_Muscularis	39.1466	1.0232e-15	1.6448	-2.17702	0.203107	-1.23031	0.480934	3	0
intron_7_100575304_100575705	ENSG00000077454.15	0.157931	47	3	0.0294788	Colon_Sigmoid	0.9241	Esophagus_Muscularis	39.1466	1.0232e-15	1.6448	-2.17702	0.203107	-1.23031	0.480934	3	0
intron_7_100575304_100575705	ENSG00000077454.15	0.157931	47	3	0.0294788	Colon_Sigmoid	0.9241	Esophagus_Muscularis	39.1466	1.0232e-15	1.6448	-2.17702	0.203107	-1.23031	0.480934	3	0
intron_7_100575304_100575705	ENSG00000077454.15	0.157931	47	3	0.0294788	Colon_Sigmoid	0.9241	Esophagus_Muscularis	39.1466	1.0232e-15	1.6448	-2.17702	0.203107	-1.23031	0.480934	3	0
intron_7_100575304_100575705	ENSG00000077454.15	0.157931	47	3	0.0294788	Colon_Sigmoid	0.9241	Esophagus_Muscularis	39.1466	1.0232e-15	1.6448	-2.17702	0.203107	-1.23031	0.480934	3	0
intron_7_100575304_100575705	ENSG00000077454.15	0.157931	47	3	0.0294788	Colon_Sigmoid	0.9241	Esophagus_Muscularis	39.1466	1.0232e-15	1.6448	-2.17702	0.203107	-1.23031	0.480934	3	0
intron_7_100577154_100577273	ENSG00000077454.15	0.100299	46	1	0.1006	Adrenal_Gland	0.167403	Thyroid	45.3954	8.02229e-16	45.3954	1.3806	1.64195	1.63191	0.0480348	1	0
intron_7_100577154_100577273	ENSG00000077454.15	0.100299	46	1	0.1006	Adrenal_Gland	0.167403	Thyroid	45.3954	8.02229e-16	45.3954	1.3806	1.64195	1.63191	0.0480348	1	0
intron_7_100577154_100577273	ENSG00000077454.15	0.100299	46	1	0.1006	Adrenal_Gland	0.167403	Thyroid	45.3954	8.02229e-16	45.3954	1.3806	1.64195	1.63191	0.0480348	1	0
intron_7_100577154_100577273	ENSG00000077454.15	0.100299	46	1	0.1006	Adrenal_Gland	0.167403	Thyroid	45.3954	8.02229e-16	45.3954	1.3806	1.64195	1.63191	0.0480348	1	0
intron_7_100577154_100577273	ENSG00000077454.15	0.100299	46	1	0.1006	Adrenal_Gland	0.167403	Thyroid	45.3954	8.02229e-16	45.3954	1.3806	1.64195	1.63191	0.0480348	1	0
intron_7_100577154_100577273	ENSG00000077454.15	0.100299	46	1	0.1006	Adrenal_Gland	0.167403	Thyroid	45.3954	8.02229e-16	45.3954	1.3806	1.64195	1.63191	0.0480348	1	0
intron_7_100577389_100577497	ENSG00000077454.15	0.10057	44	1	0.1006	Adipose_Subcutaneous	0.103726	Thyroid	43.9742	8.41997e-16	43.9742	-1.64195	-1.62705	-1.64161	0.00224608	1	0
intron_7_100577389_100577497	ENSG00000077454.15	0.10057	44	1	0.1006	Adipose_Subcutaneous	0.103726	Thyroid	43.9742	8.41997e-16	43.9742	-1.64195	-1.62705	-1.64161	0.00224608	1	0
intron_7_100577389_100577497	ENSG00000077454.15	0.10057	44	1	0.1006	Adipose_Subcutaneous	0.103726	Thyroid	43.9742	8.41997e-16	43.9742	-1.64195	-1.62705	-1.64161	0.00224608	1	0
intron_7_100577389_100577497	ENSG00000077454.15	0.10057	44	1	0.1006	Adipose_Subcutaneous	0.103726	Thyroid	43.9742	8.41997e-16	43.9742	-1.64195	-1.62705	-1.64161	0.00224608	1	0
intron_7_100577389_100577497	ENSG00000077454.15	0.10057	44	1	0.1006	Adipose_Subcutaneous	0.103726	Thyroid	43.9742	8.41997e-16	43.9742	-1.64195	-1.62705	-1.64161	0.00224608	1	0
intron_7_100577389_100577497	ENSG00000077454.15	0.10057	44	1	0.1006	Adipose_Subcutaneous	0.103726	Thyroid	43.9742	8.41997e-16	43.9742	-1.64195	-1.62705	-1.64161	0.00224608	1	0
intron_7_100577558_100577664	ENSG00000077454.15	0.715646	20	2	0.4136	Brain_Spinal_cord_cervical_c-1	0.8843	Stomach	19.0224	2.92753e-18	0.977619	-0.817575	0.817575	-0.375185	0.72206	2	0
intron_7_100577558_100577664	ENSG00000077454.15	0.715646	20	2	0.4136	Brain_Spinal_cord_cervical_c-1	0.8843	Stomach	19.0224	2.92753e-18	0.977619	-0.817575	0.817575	-0.375185	0.72206	2	0
intron_7_100577558_100577664	ENSG00000077454.15	0.715646	20	2	0.4136	Brain_Spinal_cord_cervical_c-1	0.8843	Stomach	19.0224	2.92753e-18	0.977619	-0.817575	0.817575	-0.375185	0.72206	2	0
intron_7_100577581_100577664	ENSG00000077454.15	0.715646	14	2	0.4136	Liver	0.8843	Stomach	13.023	2.1052e-17	0.977045	-0.817575	0.817575	-0.1648	0.800506	2	0
intron_7_100577581_100577664	ENSG00000077454.15	0.715646	14	2	0.4136	Liver	0.8843	Stomach	13.023	2.1052e-17	0.977045	-0.817575	0.817575	-0.1648	0.800506	2	0
intron_7_100577912_100578159	ENSG00000077454.15	0.4136	29	1	0.4136	Artery_Tibial	0.4136	Minor_Salivary_Gland	29	1.43935e-15	29	-0.817575	-0.817575	-0.817575	1.09022e-16	1	0
intron_7_100577912_100578159	ENSG00000077454.15	0.4136	29	1	0.4136	Artery_Tibial	0.4136	Minor_Salivary_Gland	29	1.43935e-15	29	-0.817575	-0.817575	-0.817575	1.09022e-16	1	0
intron_7_100577912_100578159	ENSG00000077454.15	0.4136	29	1	0.4136	Artery_Tibial	0.4136	Minor_Salivary_Gland	29	1.43935e-15	29	-0.817575	-0.817575	-0.817575	1.09022e-16	1	0
intron_7_100582459_100585881	ENSG00000077454.15	0.9364	4	1	0.9364	Adipose_Subcutaneous	0.9364	Testis	4	9.32544e-17	4	-0.0797954	-0.0797954	-0.0797954	8.01234e-18	1	0
intron_7_100582459_100585881	ENSG00000077454.15	0.9364	4	1	0.9364	Adipose_Subcutaneous	0.9364	Testis	4	9.32544e-17	4	-0.0797954	-0.0797954	-0.0797954	8.01234e-18	1	0
intron_7_100604217_100605091	ENSG00000106333.12	0.03619	41	1	0.03619	Adipose_Subcutaneous	0.03619	Brain_Cerebellum	41	6.22412e-16	41	-2.09479	-2.09479	-2.09479	2.5317e-16	1	0
intron_7_100604217_100605091	ENSG00000106333.12	0.03619	41	1	0.03619	Adipose_Subcutaneous	0.03619	Brain_Cerebellum	41	6.22412e-16	41	-2.09479	-2.09479	-2.09479	2.5317e-16	1	0
intron_7_100604217_100605091	ENSG00000106333.12	0.03619	41	1	0.03619	Adipose_Subcutaneous	0.03619	Brain_Cerebellum	41	6.22412e-16	41	-2.09479	-2.09479	-2.09479	2.5317e-16	1	0
intron_7_100604217_100605091	ENSG00000106333.12	0.03619	41	1	0.03619	Adipose_Subcutaneous	0.03619	Brain_Cerebellum	41	6.22412e-16	41	-2.09479	-2.09479	-2.09479	2.5317e-16	1	0
intron_7_100604217_100605091	ENSG00000106333.12	0.03619	41	1	0.03619	Adipose_Subcutaneous	0.03619	Brain_Cerebellum	41	6.22412e-16	41	-2.09479	-2.09479	-2.09479	2.5317e-16	1	0
intron_7_100604502_100605091	ENSG00000106333.12	0.03619	37	1	0.03619	Nerve_Tibial	0.03619	Brain_Anterior_cingulate_cortex_BA24	37	5.85771e-16	37	2.09479	2.09479	2.09479	1.65502e-16	1	0
intron_7_100604502_100605091	ENSG00000106333.12	0.03619	37	1	0.03619	Nerve_Tibial	0.03619	Brain_Anterior_cingulate_cortex_BA24	37	5.85771e-16	37	2.09479	2.09479	2.09479	1.65502e-16	1	0
intron_7_100604502_100605091	ENSG00000106333.12	0.03619	37	1	0.03619	Nerve_Tibial	0.03619	Brain_Anterior_cingulate_cortex_BA24	37	5.85771e-16	37	2.09479	2.09479	2.09479	1.65502e-16	1	0
intron_7_100604502_100605091	ENSG00000106333.12	0.03619	37	1	0.03619	Nerve_Tibial	0.03619	Brain_Anterior_cingulate_cortex_BA24	37	5.85771e-16	37	2.09479	2.09479	2.09479	1.65502e-16	1	0
intron_7_100604502_100605091	ENSG00000106333.12	0.03619	37	1	0.03619	Nerve_Tibial	0.03619	Brain_Anterior_cingulate_cortex_BA24	37	5.85771e-16	37	2.09479	2.09479	2.09479	1.65502e-16	1	0
intron_7_100612241_100612730	ENSG00000106330.11	0.04834	40	1	0.04315	Artery_Coronary	0.0584232	Cells_EBV-transformed_lymphocytes	40	8.16204e-16	40	-2.02226	2.02226	1.37723	1.43369	1	0
intron_7_100612241_100612730	ENSG00000106330.11	0.04834	40	1	0.04315	Artery_Coronary	0.0584232	Cells_EBV-transformed_lymphocytes	40	8.16204e-16	40	-2.02226	2.02226	1.37723	1.43369	1	0
intron_7_100612241_100612730	ENSG00000106330.11	0.04834	40	1	0.04315	Artery_Coronary	0.0584232	Cells_EBV-transformed_lymphocytes	40	8.16204e-16	40	-2.02226	2.02226	1.37723	1.43369	1	0
intron_7_100612241_100612730	ENSG00000106330.11	0.04834	40	1	0.04315	Artery_Coronary	0.0584232	Cells_EBV-transformed_lymphocytes	40	8.16204e-16	40	-2.02226	2.02226	1.37723	1.43369	1	0
intron_7_100612241_100612730	ENSG00000106330.11	0.04834	40	1	0.04315	Artery_Coronary	0.0584232	Cells_EBV-transformed_lymphocytes	40	8.16204e-16	40	-2.02226	2.02226	1.37723	1.43369	1	0
intron_7_100612241_100612730	ENSG00000106330.11	0.04834	40	1	0.04315	Artery_Coronary	0.0584232	Cells_EBV-transformed_lymphocytes	40	8.16204e-16	40	-2.02226	2.02226	1.37723	1.43369	1	0
intron_7_100612602_100612730	ENSG00000106330.11	0.0536416	32	1	0.0464	Adrenal_Gland	0.0584232	Pituitary	32	7.23072e-16	32	-1.99174	-1.89251	-1.92972	0.0488069	1	0
intron_7_100612602_100612730	ENSG00000106330.11	0.0536416	32	1	0.0464	Adrenal_Gland	0.0584232	Pituitary	32	7.23072e-16	32	-1.99174	-1.89251	-1.92972	0.0488069	1	0
intron_7_100612602_100612730	ENSG00000106330.11	0.0536416	32	1	0.0464	Adrenal_Gland	0.0584232	Pituitary	32	7.23072e-16	32	-1.99174	-1.89251	-1.92972	0.0488069	1	0
intron_7_100612602_100612730	ENSG00000106330.11	0.0536416	32	1	0.0464	Adrenal_Gland	0.0584232	Pituitary	32	7.23072e-16	32	-1.99174	-1.89251	-1.92972	0.0488069	1	0
intron_7_100612602_100612730	ENSG00000106330.11	0.0536416	32	1	0.0464	Adrenal_Gland	0.0584232	Pituitary	32	7.23072e-16	32	-1.99174	-1.89251	-1.92972	0.0488069	1	0
intron_7_100612602_100612730	ENSG00000106330.11	0.0536416	32	1	0.0464	Adrenal_Gland	0.0584232	Pituitary	32	7.23072e-16	32	-1.99174	-1.89251	-1.92972	0.0488069	1	0
intron_7_100612996_100613194	ENSG00000106330.11	0.04415	6	1	0.04415	Cells_Cultured_fibroblasts	0.04415	Muscle_Skeletal	6	3.37023e-32	6	-2.01266	2.01266	1.34178	1.64333	1	0
intron_7_100627458_100627577	ENSG00000106327.12	0.07788	1	1	0.07788	Liver	0.07788	Liver	1	1	1	-1.76312	-1.76312	-1.76312	NA	1	0
intron_7_100627491_100627577	ENSG00000106327.12	0.0819638	5	2	0.07788	Stomach	0.2518	Brain_Cortex	4.02055	5.30091e-17	0.979448	-1.14599	1.76312	1.1813	1.30099	2	0
intron_7_100676573_100676693	ENSG00000172354.9	0.0144724	19	2	0.01826	Brain_Caudate_basal_ganglia	0.1806	Esophagus_Muscularis	18.0227	2.12976e-17	0.977321	-2.3603	1.33891	-2.16561	0.848658	2	0
intron_7_100682774_100683012	ENSG00000146830.9	0.01843	14	1	0.01843	Brain_Amygdala	0.01843	Nerve_Tibial	14	7.88992e-19	14	-2.35686	-2.35686	-2.35686	4.44089e-16	1	0
intron_7_100682774_100683012	ENSG00000146830.9	0.01843	14	1	0.01843	Brain_Amygdala	0.01843	Nerve_Tibial	14	7.88992e-19	14	-2.35686	-2.35686	-2.35686	4.44089e-16	1	0
intron_7_100682774_100683012	ENSG00000146830.9	0.01843	14	1	0.01843	Brain_Amygdala	0.01843	Nerve_Tibial	14	7.88992e-19	14	-2.35686	-2.35686	-2.35686	4.44089e-16	1	0
intron_7_100682774_100683012	ENSG00000146830.9	0.01843	14	1	0.01843	Brain_Amygdala	0.01843	Nerve_Tibial	14	7.88992e-19	14	-2.35686	-2.35686	-2.35686	4.44089e-16	1	0
intron_7_100682777_100683012	ENSG00000146830.9	0.01843	25	1	0.01843	Adipose_Subcutaneous	0.01843	Cells_Cultured_fibroblasts	25	1.29118e-17	25	2.35686	2.35686	2.35686	4.53247e-16	1	0
intron_7_100682777_100683012	ENSG00000146830.9	0.01843	25	1	0.01843	Adipose_Subcutaneous	0.01843	Cells_Cultured_fibroblasts	25	1.29118e-17	25	2.35686	2.35686	2.35686	4.53247e-16	1	0
intron_7_100682777_100683012	ENSG00000146830.9	0.01843	25	1	0.01843	Adipose_Subcutaneous	0.01843	Cells_Cultured_fibroblasts	25	1.29118e-17	25	2.35686	2.35686	2.35686	4.53247e-16	1	0
intron_7_100682777_100683012	ENSG00000146830.9	0.01843	25	1	0.01843	Adipose_Subcutaneous	0.01843	Cells_Cultured_fibroblasts	25	1.29118e-17	25	2.35686	2.35686	2.35686	4.53247e-16	1	0
intron_7_100682777_100683012	ENSG00000146830.9	0.01843	25	1	0.01843	Adipose_Subcutaneous	0.01843	Cells_Cultured_fibroblasts	25	1.29118e-17	25	2.35686	2.35686	2.35686	4.53247e-16	1	0
intron_7_100683632_100683818	ENSG00000146830.9	0.2696	46	1	0.2696	Artery_Tibial	0.2696	Adipose_Subcutaneous	46	1.11517e-15	46	-1.10398	1.10398	-0.335995	1.06323	1	0
intron_7_100683632_100683818	ENSG00000146830.9	0.2696	46	1	0.2696	Artery_Tibial	0.2696	Adipose_Subcutaneous	46	1.11517e-15	46	-1.10398	1.10398	-0.335995	1.06323	1	0
intron_7_100683632_100683818	ENSG00000146830.9	0.2696	46	1	0.2696	Artery_Tibial	0.2696	Adipose_Subcutaneous	46	1.11517e-15	46	-1.10398	1.10398	-0.335995	1.06323	1	0
intron_7_100683632_100683818	ENSG00000146830.9	0.2696	46	1	0.2696	Artery_Tibial	0.2696	Adipose_Subcutaneous	46	1.11517e-15	46	-1.10398	1.10398	-0.335995	1.06323	1	0
intron_7_100683632_100683818	ENSG00000146830.9	0.2696	46	1	0.2696	Artery_Tibial	0.2696	Adipose_Subcutaneous	46	1.11517e-15	46	-1.10398	1.10398	-0.335995	1.06323	1	0
intron_7_100683632_100683818	ENSG00000146830.9	0.2696	46	1	0.2696	Artery_Tibial	0.2696	Adipose_Subcutaneous	46	1.11517e-15	46	-1.10398	1.10398	-0.335995	1.06323	1	0
intron_7_100683632_100683818	ENSG00000146830.9	0.2696	46	1	0.2696	Artery_Tibial	0.2696	Adipose_Subcutaneous	46	1.11517e-15	46	-1.10398	1.10398	-0.335995	1.06323	1	0
intron_7_100683918_100684020	ENSG00000146830.9	0.00965257	42	2	0.002401	Adipose_Subcutaneous	0.57	Brain_Spinal_cord_cervical_c-1	40.1152	8.52852e-16	1.88478	-3.03555	3.03555	0.778691	2.90305	2	0
intron_7_100683918_100684020	ENSG00000146830.9	0.00965257	42	2	0.002401	Adipose_Subcutaneous	0.57	Brain_Spinal_cord_cervical_c-1	40.1152	8.52852e-16	1.88478	-3.03555	3.03555	0.778691	2.90305	2	0
intron_7_100683918_100684020	ENSG00000146830.9	0.00965257	42	2	0.002401	Adipose_Subcutaneous	0.57	Brain_Spinal_cord_cervical_c-1	40.1152	8.52852e-16	1.88478	-3.03555	3.03555	0.778691	2.90305	2	0
intron_7_100683918_100684020	ENSG00000146830.9	0.00965257	42	2	0.002401	Adipose_Subcutaneous	0.57	Brain_Spinal_cord_cervical_c-1	40.1152	8.52852e-16	1.88478	-3.03555	3.03555	0.778691	2.90305	2	0
intron_7_100683918_100684020	ENSG00000146830.9	0.00965257	42	2	0.002401	Adipose_Subcutaneous	0.57	Brain_Spinal_cord_cervical_c-1	40.1152	8.52852e-16	1.88478	-3.03555	3.03555	0.778691	2.90305	2	0
intron_7_100683918_100684020	ENSG00000146830.9	0.00965257	42	2	0.002401	Adipose_Subcutaneous	0.57	Brain_Spinal_cord_cervical_c-1	40.1152	8.52852e-16	1.88478	-3.03555	3.03555	0.778691	2.90305	2	0
intron_7_100684157_100684237	ENSG00000146830.9	0.00239325	34	1	0.002401	Brain_Cerebellum	0.467562	Brain_Hippocampus	32.0012	6.80591e-16	32.0012	0.726452	3.03555	2.90626	0.525621	1	0
intron_7_100684157_100684237	ENSG00000146830.9	0.00239325	34	1	0.002401	Brain_Cerebellum	0.467562	Brain_Hippocampus	32.0012	6.80591e-16	32.0012	0.726452	3.03555	2.90626	0.525621	1	0
intron_7_100684157_100684237	ENSG00000146830.9	0.00239325	34	1	0.002401	Brain_Cerebellum	0.467562	Brain_Hippocampus	32.0012	6.80591e-16	32.0012	0.726452	3.03555	2.90626	0.525621	1	0
intron_7_100684157_100684237	ENSG00000146830.9	0.00239325	34	1	0.002401	Brain_Cerebellum	0.467562	Brain_Hippocampus	32.0012	6.80591e-16	32.0012	0.726452	3.03555	2.90626	0.525621	1	0
intron_7_100684157_100684237	ENSG00000146830.9	0.00239325	34	1	0.002401	Brain_Cerebellum	0.467562	Brain_Hippocampus	32.0012	6.80591e-16	32.0012	0.726452	3.03555	2.90626	0.525621	1	0
intron_7_100684337_100684450	ENSG00000146830.9	0.002401	33	1	0.002401	Adipose_Visceral_Omentum	0.002401	Adrenal_Gland	33	9.58264e-16	33	-3.03555	3.03555	1.56377	2.6421	1	0
intron_7_100684337_100684450	ENSG00000146830.9	0.002401	33	1	0.002401	Adipose_Visceral_Omentum	0.002401	Adrenal_Gland	33	9.58264e-16	33	-3.03555	3.03555	1.56377	2.6421	1	0
intron_7_100687597_100687788	ENSG00000146830.9	0.0524222	30	1	0.05104	Breast_Mammary_Tissue	0.513837	Artery_Tibial	29.3765	4.67496e-16	29.3765	-1.95114	1.95114	-0.737182	1.8054	1	0
intron_7_100687597_100687788	ENSG00000146830.9	0.0524222	30	1	0.05104	Breast_Mammary_Tissue	0.513837	Artery_Tibial	29.3765	4.67496e-16	29.3765	-1.95114	1.95114	-0.737182	1.8054	1	0
intron_7_100687597_100687788	ENSG00000146830.9	0.0524222	30	1	0.05104	Breast_Mammary_Tissue	0.513837	Artery_Tibial	29.3765	4.67496e-16	29.3765	-1.95114	1.95114	-0.737182	1.8054	1	0
intron_7_100687616_100687788	ENSG00000146830.9	0.05104	42	1	0.05104	Colon_Transverse	0.05104	Brain_Cerebellar_Hemisphere	42	8.3004e-16	42	-1.95114	1.95114	1.39367	1.38207	1	0
intron_7_100687616_100687788	ENSG00000146830.9	0.05104	42	1	0.05104	Colon_Transverse	0.05104	Brain_Cerebellar_Hemisphere	42	8.3004e-16	42	-1.95114	1.95114	1.39367	1.38207	1	0
intron_7_100687616_100687788	ENSG00000146830.9	0.05104	42	1	0.05104	Colon_Transverse	0.05104	Brain_Cerebellar_Hemisphere	42	8.3004e-16	42	-1.95114	1.95114	1.39367	1.38207	1	0
intron_7_100687616_100687788	ENSG00000146830.9	0.05104	42	1	0.05104	Colon_Transverse	0.05104	Brain_Cerebellar_Hemisphere	42	8.3004e-16	42	-1.95114	1.95114	1.39367	1.38207	1	0
intron_7_100687616_100687788	ENSG00000146830.9	0.05104	42	1	0.05104	Colon_Transverse	0.05104	Brain_Cerebellar_Hemisphere	42	8.3004e-16	42	-1.95114	1.95114	1.39367	1.38207	1	0
intron_7_100687616_100687788	ENSG00000146830.9	0.05104	42	1	0.05104	Colon_Transverse	0.05104	Brain_Cerebellar_Hemisphere	42	8.3004e-16	42	-1.95114	1.95114	1.39367	1.38207	1	0
intron_7_100803590_100805166	ENSG00000196411.9	0.2868	24	1	0.2868	Adipose_Subcutaneous	0.2868	Heart_Atrial_Appendage	24	9.49827e-18	24	-1.06517	1.06517	-0.710112	0.811005	1	0
intron_7_100803590_100805166	ENSG00000196411.9	0.2868	24	1	0.2868	Adipose_Subcutaneous	0.2868	Heart_Atrial_Appendage	24	9.49827e-18	24	-1.06517	1.06517	-0.710112	0.811005	1	0
intron_7_100803590_100805166	ENSG00000196411.9	0.2868	24	1	0.2868	Adipose_Subcutaneous	0.2868	Heart_Atrial_Appendage	24	9.49827e-18	24	-1.06517	1.06517	-0.710112	0.811005	1	0
intron_7_100803590_100805166	ENSG00000196411.9	0.2868	24	1	0.2868	Adipose_Subcutaneous	0.2868	Heart_Atrial_Appendage	24	9.49827e-18	24	-1.06517	1.06517	-0.710112	0.811005	1	0
intron_7_100805321_100805501	ENSG00000196411.9	0.5506	28	1	0.5506	Adrenal_Gland	0.5506	Lung	28	7.78441e-16	28	-0.596861	0.596861	0.42633	0.425381	1	0
intron_7_100805321_100805501	ENSG00000196411.9	0.5506	28	1	0.5506	Adrenal_Gland	0.5506	Lung	28	7.78441e-16	28	-0.596861	0.596861	0.42633	0.425381	1	0
intron_7_100805321_100805501	ENSG00000196411.9	0.5506	28	1	0.5506	Adrenal_Gland	0.5506	Lung	28	7.78441e-16	28	-0.596861	0.596861	0.42633	0.425381	1	0
intron_7_100805321_100805501	ENSG00000196411.9	0.5506	28	1	0.5506	Adrenal_Gland	0.5506	Lung	28	7.78441e-16	28	-0.596861	0.596861	0.42633	0.425381	1	0
intron_7_100818644_100819557	ENSG00000196411.9	0.290993	25	2	0.1847	Artery_Tibial	0.5249	Pancreas	23.7698	1.52023e-17	1.23019	0.63581	1.32642	1.03857	0.273842	2	0
intron_7_100818644_100819557	ENSG00000196411.9	0.290993	25	2	0.1847	Artery_Tibial	0.5249	Pancreas	23.7698	1.52023e-17	1.23019	0.63581	1.32642	1.03857	0.273842	2	0
intron_7_100818644_100819557	ENSG00000196411.9	0.290993	25	2	0.1847	Artery_Tibial	0.5249	Pancreas	23.7698	1.52023e-17	1.23019	0.63581	1.32642	1.03857	0.273842	2	0
intron_7_100818644_100819557	ENSG00000196411.9	0.290993	25	2	0.1847	Artery_Tibial	0.5249	Pancreas	23.7698	1.52023e-17	1.23019	0.63581	1.32642	1.03857	0.273842	2	0
intron_7_100818644_100819557	ENSG00000196411.9	0.290993	25	2	0.1847	Artery_Tibial	0.5249	Pancreas	23.7698	1.52023e-17	1.23019	0.63581	1.32642	1.03857	0.273842	2	0
intron_7_100818644_100819557	ENSG00000196411.9	0.290993	25	2	0.1847	Artery_Tibial	0.5249	Pancreas	23.7698	1.52023e-17	1.23019	0.63581	1.32642	1.03857	0.273842	2	0
intron_7_100818698_100819557	ENSG00000196411.9	0.389157	7	2	0.236	Adipose_Subcutaneous	0.5249	Adipose_Visceral_Omentum	6.6326	8.11153e-18	0.367401	-1.18504	-0.63581	-0.874532	0.248144	2	0
intron_7_100818698_100819557	ENSG00000196411.9	0.389157	7	2	0.236	Adipose_Subcutaneous	0.5249	Adipose_Visceral_Omentum	6.6326	8.11153e-18	0.367401	-1.18504	-0.63581	-0.874532	0.248144	2	0
intron_7_100822667_100823644	ENSG00000196411.9	0.3436	1	1	0.3436	Adipose_Subcutaneous	0.3436	Adipose_Subcutaneous	1	1	1	-0.947076	-0.947076	-0.947076	NA	1	0
intron_7_100852835_100854156	ENSG00000146828.17	0.6129	1	1	0.6129	Adipose_Subcutaneous	0.6129	Adipose_Subcutaneous	1	1	1	0.505938	0.505938	0.505938	NA	1	0
intron_7_100852835_100856868	ENSG00000146828.17	0.00623	1	1	0.00623	Whole_Blood	0.00623	Whole_Blood	1	1	1	2.73542	2.73542	2.73542	NA	1	0
intron_7_100852839_100856868	ENSG00000146828.17	0.00623	1	1	0.00623	Whole_Blood	0.00623	Whole_Blood	1	1	1	2.73542	2.73542	2.73542	NA	1	0
intron_7_100854378_100854620	ENSG00000146828.17	0.0124444	41	2	0.00330983	Pancreas	0.05751	Artery_Coronary	38.7614	1.16911e-15	2.23864	-2.93739	-1.89941	-2.70818	0.191799	2	0
intron_7_100854378_100854620	ENSG00000146828.17	0.0124444	41	2	0.00330983	Pancreas	0.05751	Artery_Coronary	38.7614	1.16911e-15	2.23864	-2.93739	-1.89941	-2.70818	0.191799	2	0
intron_7_100854378_100854620	ENSG00000146828.17	0.0124444	41	2	0.00330983	Pancreas	0.05751	Artery_Coronary	38.7614	1.16911e-15	2.23864	-2.93739	-1.89941	-2.70818	0.191799	2	0
intron_7_100854378_100854620	ENSG00000146828.17	0.0124444	41	2	0.00330983	Pancreas	0.05751	Artery_Coronary	38.7614	1.16911e-15	2.23864	-2.93739	-1.89941	-2.70818	0.191799	2	0
intron_7_100854378_100854620	ENSG00000146828.17	0.0124444	41	2	0.00330983	Pancreas	0.05751	Artery_Coronary	38.7614	1.16911e-15	2.23864	-2.93739	-1.89941	-2.70818	0.191799	2	0
intron_7_100854378_100854620	ENSG00000146828.17	0.0124444	41	2	0.00330983	Pancreas	0.05751	Artery_Coronary	38.7614	1.16911e-15	2.23864	-2.93739	-1.89941	-2.70818	0.191799	2	0
intron_7_100854378_100854620	ENSG00000146828.17	0.0124444	41	2	0.00330983	Pancreas	0.05751	Artery_Coronary	38.7614	1.16911e-15	2.23864	-2.93739	-1.89941	-2.70818	0.191799	2	0
intron_7_100855837_100856868	ENSG00000146828.17	0.275099	19	2	0.1115	Artery_Aorta	0.58465	Brain_Cortex	15.2316	3.60768e-18	3.76837	-1.59149	1.59149	-0.136213	1.46884	2	0
intron_7_100856722_100856868	ENSG00000146828.17	0.618254	12	1	0.58465	Nerve_Tibial	0.8822	Brain_Cerebellum	11.7065	1.66096e-17	11.7065	-0.546605	0.148181	-0.486915	0.200099	1	0
intron_7_100857176_100858835	ENSG00000146828.17	0.01395	1	1	0.01395	Adipose_Subcutaneous	0.01395	Adipose_Subcutaneous	1	1	1	2.45855	2.45855	2.45855	NA	1	0
intron_7_100858942_100859050	ENSG00000146828.17	0.08903	46	1	0.08903	Nerve_Tibial	0.08903	Brain_Caudate_basal_ganglia	46	6.30859e-16	46	-1.70054	-1.70054	-1.70054	2.38691e-16	1	0
intron_7_100858942_100859050	ENSG00000146828.17	0.08903	46	1	0.08903	Nerve_Tibial	0.08903	Brain_Caudate_basal_ganglia	46	6.30859e-16	46	-1.70054	-1.70054	-1.70054	2.38691e-16	1	0
intron_7_100858942_100859050	ENSG00000146828.17	0.08903	46	1	0.08903	Nerve_Tibial	0.08903	Brain_Caudate_basal_ganglia	46	6.30859e-16	46	-1.70054	-1.70054	-1.70054	2.38691e-16	1	0
intron_7_100858942_100859050	ENSG00000146828.17	0.08903	46	1	0.08903	Nerve_Tibial	0.08903	Brain_Caudate_basal_ganglia	46	6.30859e-16	46	-1.70054	-1.70054	-1.70054	2.38691e-16	1	0
intron_7_100858942_100859050	ENSG00000146828.17	0.08903	46	1	0.08903	Nerve_Tibial	0.08903	Brain_Caudate_basal_ganglia	46	6.30859e-16	46	-1.70054	-1.70054	-1.70054	2.38691e-16	1	0
intron_7_100858942_100859050	ENSG00000146828.17	0.08903	46	1	0.08903	Nerve_Tibial	0.08903	Brain_Caudate_basal_ganglia	46	6.30859e-16	46	-1.70054	-1.70054	-1.70054	2.38691e-16	1	0
intron_7_100858942_100859050	ENSG00000146828.17	0.08903	46	1	0.08903	Nerve_Tibial	0.08903	Brain_Caudate_basal_ganglia	46	6.30859e-16	46	-1.70054	-1.70054	-1.70054	2.38691e-16	1	0
intron_7_100858942_100859885	ENSG00000146828.17	0.0329018	27	3	0.08903	Whole_Blood	0.725281	Artery_Tibial	21.304	7.21432e-16	1.0985	-1.70054	0.426076	-1.13827	0.587227	3	0
intron_7_100858942_100859885	ENSG00000146828.17	0.0329018	27	3	0.08903	Whole_Blood	0.725281	Artery_Tibial	21.304	7.21432e-16	1.0985	-1.70054	0.426076	-1.13827	0.587227	3	0
intron_7_100858942_100859885	ENSG00000146828.17	0.0329018	27	3	0.08903	Whole_Blood	0.725281	Artery_Tibial	21.304	7.21432e-16	1.0985	-1.70054	0.426076	-1.13827	0.587227	3	0
intron_7_100858942_100859885	ENSG00000146828.17	0.0329018	27	3	0.08903	Whole_Blood	0.725281	Artery_Tibial	21.304	7.21432e-16	1.0985	-1.70054	0.426076	-1.13827	0.587227	3	0
intron_7_100859161_100859427	ENSG00000146828.17	0.0798003	34	1	0.06807	Breast_Mammary_Tissue	0.153294	Esophagus_Mucosa	33.0778	8.69664e-16	33.0778	1.42799	1.82454	1.72565	0.120972	1	0
intron_7_100859161_100859427	ENSG00000146828.17	0.0798003	34	1	0.06807	Breast_Mammary_Tissue	0.153294	Esophagus_Mucosa	33.0778	8.69664e-16	33.0778	1.42799	1.82454	1.72565	0.120972	1	0
intron_7_100859161_100859427	ENSG00000146828.17	0.0798003	34	1	0.06807	Breast_Mammary_Tissue	0.153294	Esophagus_Mucosa	33.0778	8.69664e-16	33.0778	1.42799	1.82454	1.72565	0.120972	1	0
intron_7_100859161_100859427	ENSG00000146828.17	0.0798003	34	1	0.06807	Breast_Mammary_Tissue	0.153294	Esophagus_Mucosa	33.0778	8.69664e-16	33.0778	1.42799	1.82454	1.72565	0.120972	1	0
intron_7_100859161_100859427	ENSG00000146828.17	0.0798003	34	1	0.06807	Breast_Mammary_Tissue	0.153294	Esophagus_Mucosa	33.0778	8.69664e-16	33.0778	1.42799	1.82454	1.72565	0.120972	1	0
intron_7_100859161_100859885	ENSG00000146828.17	0.212641	48	2	0.06807	Adrenal_Gland	0.5995	Minor_Salivary_Gland	44.2521	9.88412e-16	3.73629	-1.82454	0.52512	-1.58526	0.559668	2	0
intron_7_100859161_100859885	ENSG00000146828.17	0.212641	48	2	0.06807	Adrenal_Gland	0.5995	Minor_Salivary_Gland	44.2521	9.88412e-16	3.73629	-1.82454	0.52512	-1.58526	0.559668	2	0
intron_7_100859161_100859885	ENSG00000146828.17	0.212641	48	2	0.06807	Adrenal_Gland	0.5995	Minor_Salivary_Gland	44.2521	9.88412e-16	3.73629	-1.82454	0.52512	-1.58526	0.559668	2	0
intron_7_100859161_100859885	ENSG00000146828.17	0.212641	48	2	0.06807	Adrenal_Gland	0.5995	Minor_Salivary_Gland	44.2521	9.88412e-16	3.73629	-1.82454	0.52512	-1.58526	0.559668	2	0
intron_7_100859161_100859885	ENSG00000146828.17	0.212641	48	2	0.06807	Adrenal_Gland	0.5995	Minor_Salivary_Gland	44.2521	9.88412e-16	3.73629	-1.82454	0.52512	-1.58526	0.559668	2	0
intron_7_100859161_100859885	ENSG00000146828.17	0.212641	48	2	0.06807	Adrenal_Gland	0.5995	Minor_Salivary_Gland	44.2521	9.88412e-16	3.73629	-1.82454	0.52512	-1.58526	0.559668	2	0
intron_7_100859161_100859885	ENSG00000146828.17	0.212641	48	2	0.06807	Adrenal_Gland	0.5995	Minor_Salivary_Gland	44.2521	9.88412e-16	3.73629	-1.82454	0.52512	-1.58526	0.559668	2	0
intron_7_100859569_100859885	ENSG00000146828.17	0.208337	34	2	0.06807	Brain_Cerebellum	0.147606	Adipose_Visceral_Omentum	32.4905	1.17797e-15	1.50951	1.44804	1.82454	1.60554	0.127878	2	0
intron_7_100859569_100859885	ENSG00000146828.17	0.208337	34	2	0.06807	Brain_Cerebellum	0.147606	Adipose_Visceral_Omentum	32.4905	1.17797e-15	1.50951	1.44804	1.82454	1.60554	0.127878	2	0
intron_7_100859569_100859885	ENSG00000146828.17	0.208337	34	2	0.06807	Brain_Cerebellum	0.147606	Adipose_Visceral_Omentum	32.4905	1.17797e-15	1.50951	1.44804	1.82454	1.60554	0.127878	2	0
intron_7_100859569_100859885	ENSG00000146828.17	0.208337	34	2	0.06807	Brain_Cerebellum	0.147606	Adipose_Visceral_Omentum	32.4905	1.17797e-15	1.50951	1.44804	1.82454	1.60554	0.127878	2	0
intron_7_100860232_100861138	ENSG00000146828.17	0.279158	18	2	0.6003	Adrenal_Gland	0.8822	Brain_Hippocampus	17.2021	1.11769e-17	0.797901	-0.523969	0.148181	-0.150552	0.343677	2	0
intron_7_100860232_100861138	ENSG00000146828.17	0.279158	18	2	0.6003	Adrenal_Gland	0.8822	Brain_Hippocampus	17.2021	1.11769e-17	0.797901	-0.523969	0.148181	-0.150552	0.343677	2	0
intron_7_100860232_100861138	ENSG00000146828.17	0.279158	18	2	0.6003	Adrenal_Gland	0.8822	Brain_Hippocampus	17.2021	1.11769e-17	0.797901	-0.523969	0.148181	-0.150552	0.343677	2	0
intron_7_100860232_100861138	ENSG00000146828.17	0.279158	18	2	0.6003	Adrenal_Gland	0.8822	Brain_Hippocampus	17.2021	1.11769e-17	0.797901	-0.523969	0.148181	-0.150552	0.343677	2	0
intron_7_100860232_100861138	ENSG00000146828.17	0.279158	18	2	0.6003	Adrenal_Gland	0.8822	Brain_Hippocampus	17.2021	1.11769e-17	0.797901	-0.523969	0.148181	-0.150552	0.343677	2	0
intron_7_100860232_100861392	ENSG00000146828.17	0.967104	12	1	0.216	Lung	0.8822	Brain_Cerebellum	11.8387	4.26225e-17	11.8387	-0.148181	1.23724	-0.0327295	0.399935	1	0
intron_7_100860232_100861392	ENSG00000146828.17	0.967104	12	1	0.216	Lung	0.8822	Brain_Cerebellum	11.8387	4.26225e-17	11.8387	-0.148181	1.23724	-0.0327295	0.399935	1	0
intron_7_100861262_100861392	ENSG00000146828.17	0.9274	19	1	0.9274	Brain_Cerebellum	0.9274	Brain_Spinal_cord_cervical_c-1	19	2.61623e-17	19	-0.0911165	0.0911165	0.0143868	0.092439	1	0
intron_7_100861262_100861392	ENSG00000146828.17	0.9274	19	1	0.9274	Brain_Cerebellum	0.9274	Brain_Spinal_cord_cervical_c-1	19	2.61623e-17	19	-0.0911165	0.0911165	0.0143868	0.092439	1	0
intron_7_100861262_100861392	ENSG00000146828.17	0.9274	19	1	0.9274	Brain_Cerebellum	0.9274	Brain_Spinal_cord_cervical_c-1	19	2.61623e-17	19	-0.0911165	0.0911165	0.0143868	0.092439	1	0
intron_7_100861262_100861392	ENSG00000146828.17	0.9274	19	1	0.9274	Brain_Cerebellum	0.9274	Brain_Spinal_cord_cervical_c-1	19	2.61623e-17	19	-0.0911165	0.0911165	0.0143868	0.092439	1	0
intron_7_100861262_100861392	ENSG00000146828.17	0.9274	19	1	0.9274	Brain_Cerebellum	0.9274	Brain_Spinal_cord_cervical_c-1	19	2.61623e-17	19	-0.0911165	0.0911165	0.0143868	0.092439	1	0
intron_7_100867606_100867861	ENSG00000087077.13	0.132408	27	2	0.05838	Vagina	0.6122	Pituitary	16.4403	6.82967e-16	10.5597	-1.89283	0.506936	-0.650589	1.09735	2	0
intron_7_100867606_100867861	ENSG00000087077.13	0.132408	27	2	0.05838	Vagina	0.6122	Pituitary	16.4403	6.82967e-16	10.5597	-1.89283	0.506936	-0.650589	1.09735	2	0
intron_7_100867606_100867861	ENSG00000087077.13	0.132408	27	2	0.05838	Vagina	0.6122	Pituitary	16.4403	6.82967e-16	10.5597	-1.89283	0.506936	-0.650589	1.09735	2	0
intron_7_100867606_100867861	ENSG00000087077.13	0.132408	27	2	0.05838	Vagina	0.6122	Pituitary	16.4403	6.82967e-16	10.5597	-1.89283	0.506936	-0.650589	1.09735	2	0
intron_7_100867606_100867861	ENSG00000087077.13	0.132408	27	2	0.05838	Vagina	0.6122	Pituitary	16.4403	6.82967e-16	10.5597	-1.89283	0.506936	-0.650589	1.09735	2	0
intron_7_100867606_100867911	ENSG00000087077.13	0.05838	7	1	0.05838	Brain_Cerebellar_Hemisphere	0.05838	Heart_Atrial_Appendage	7	3.47012e-33	7	-1.89283	1.89283	-0.270405	2.02352	1	0
intron_7_100867606_100867911	ENSG00000087077.13	0.05838	7	1	0.05838	Brain_Cerebellar_Hemisphere	0.05838	Heart_Atrial_Appendage	7	3.47012e-33	7	-1.89283	1.89283	-0.270405	2.02352	1	0
intron_7_100867606_100868108	ENSG00000087077.13	0.345653	47	5	0.0335984	Kidney_Cortex	0.96444	Brain_Spinal_cord_cervical_c-1	32.88	9.78631e-16	1.41921	-0.823624	2.12486	1.31328	0.876879	5	0
intron_7_100867606_100868108	ENSG00000087077.13	0.345653	47	5	0.0335984	Kidney_Cortex	0.96444	Brain_Spinal_cord_cervical_c-1	32.88	9.78631e-16	1.41921	-0.823624	2.12486	1.31328	0.876879	5	0
intron_7_100867606_100868108	ENSG00000087077.13	0.345653	47	5	0.0335984	Kidney_Cortex	0.96444	Brain_Spinal_cord_cervical_c-1	32.88	9.78631e-16	1.41921	-0.823624	2.12486	1.31328	0.876879	5	0
intron_7_100867606_100868108	ENSG00000087077.13	0.345653	47	5	0.0335984	Kidney_Cortex	0.96444	Brain_Spinal_cord_cervical_c-1	32.88	9.78631e-16	1.41921	-0.823624	2.12486	1.31328	0.876879	5	0
intron_7_100867606_100868108	ENSG00000087077.13	0.345653	47	5	0.0335984	Kidney_Cortex	0.96444	Brain_Spinal_cord_cervical_c-1	32.88	9.78631e-16	1.41921	-0.823624	2.12486	1.31328	0.876879	5	0
intron_7_100867606_100868108	ENSG00000087077.13	0.345653	47	5	0.0335984	Kidney_Cortex	0.96444	Brain_Spinal_cord_cervical_c-1	32.88	9.78631e-16	1.41921	-0.823624	2.12486	1.31328	0.876879	5	0
intron_7_100868233_100868495	ENSG00000087077.13	0.114534	45	3	0.01333	Thyroid	0.581408	Cells_EBV-transformed_lymphocytes	30.6719	1.09467e-15	3.1419	-2.47483	0.656995	0.159989	0.826815	3	0
intron_7_100868233_100868495	ENSG00000087077.13	0.114534	45	3	0.01333	Thyroid	0.581408	Cells_EBV-transformed_lymphocytes	30.6719	1.09467e-15	3.1419	-2.47483	0.656995	0.159989	0.826815	3	0
intron_7_100868233_100868495	ENSG00000087077.13	0.114534	45	3	0.01333	Thyroid	0.581408	Cells_EBV-transformed_lymphocytes	30.6719	1.09467e-15	3.1419	-2.47483	0.656995	0.159989	0.826815	3	0
intron_7_100868233_100868495	ENSG00000087077.13	0.114534	45	3	0.01333	Thyroid	0.581408	Cells_EBV-transformed_lymphocytes	30.6719	1.09467e-15	3.1419	-2.47483	0.656995	0.159989	0.826815	3	0
intron_7_100868233_100868495	ENSG00000087077.13	0.114534	45	3	0.01333	Thyroid	0.581408	Cells_EBV-transformed_lymphocytes	30.6719	1.09467e-15	3.1419	-2.47483	0.656995	0.159989	0.826815	3	0
intron_7_100868233_100868495	ENSG00000087077.13	0.114534	45	3	0.01333	Thyroid	0.581408	Cells_EBV-transformed_lymphocytes	30.6719	1.09467e-15	3.1419	-2.47483	0.656995	0.159989	0.826815	3	0
intron_7_100868233_100868742	ENSG00000087077.13	0.01333	15	1	0.01333	Adipose_Visceral_Omentum	0.01333	Colon_Sigmoid	15	1.1916e-17	15	2.47483	2.47483	2.47483	2.90725e-16	1	0
intron_7_100868233_100868742	ENSG00000087077.13	0.01333	15	1	0.01333	Adipose_Visceral_Omentum	0.01333	Colon_Sigmoid	15	1.1916e-17	15	2.47483	2.47483	2.47483	2.90725e-16	1	0
intron_7_100868233_100870370	ENSG00000087077.13	0.0133188	9	1	0.0132384	Skin_Not_Sun_Exposed_Suprapubic	0.01333	Artery_Aorta	8.9998	2.39553e-33	8.9998	-2.47729	-2.47483	-2.4751	0.000820635	1	0
intron_7_100875712_100881285	ENSG00000087087.18	0.124081	39	2	0.0411981	Brain_Anterior_cingulate_cortex_BA24	0.1333	Skin_Sun_Exposed_Lower_leg	37.2752	1.20591e-15	1.72481	1.50121	2.04153	1.73906	0.0754068	2	0
intron_7_100875712_100881285	ENSG00000087087.18	0.124081	39	2	0.0411981	Brain_Anterior_cingulate_cortex_BA24	0.1333	Skin_Sun_Exposed_Lower_leg	37.2752	1.20591e-15	1.72481	1.50121	2.04153	1.73906	0.0754068	2	0
intron_7_100875712_100881285	ENSG00000087087.18	0.124081	39	2	0.0411981	Brain_Anterior_cingulate_cortex_BA24	0.1333	Skin_Sun_Exposed_Lower_leg	37.2752	1.20591e-15	1.72481	1.50121	2.04153	1.73906	0.0754068	2	0
intron_7_100875712_100881285	ENSG00000087087.18	0.124081	39	2	0.0411981	Brain_Anterior_cingulate_cortex_BA24	0.1333	Skin_Sun_Exposed_Lower_leg	37.2752	1.20591e-15	1.72481	1.50121	2.04153	1.73906	0.0754068	2	0
intron_7_100880769_100881285	ENSG00000087087.18	0.2579	41	1	0.2579	Artery_Coronary	0.2579	Brain_Amygdala	41	7.22768e-16	41	-1.13137	-1.13137	-1.13137	1.31363e-16	1	0
intron_7_100880769_100881285	ENSG00000087087.18	0.2579	41	1	0.2579	Artery_Coronary	0.2579	Brain_Amygdala	41	7.22768e-16	41	-1.13137	-1.13137	-1.13137	1.31363e-16	1	0
intron_7_100880769_100881285	ENSG00000087087.18	0.2579	41	1	0.2579	Artery_Coronary	0.2579	Brain_Amygdala	41	7.22768e-16	41	-1.13137	-1.13137	-1.13137	1.31363e-16	1	0
intron_7_100880769_100881285	ENSG00000087087.18	0.2579	41	1	0.2579	Artery_Coronary	0.2579	Brain_Amygdala	41	7.22768e-16	41	-1.13137	-1.13137	-1.13137	1.31363e-16	1	0
intron_7_100881805_100882053	ENSG00000087087.18	0.654651	2	1	0.654651	Artery_Tibial	0.654651	Adipose_Visceral_Omentum	2	3.3547e-17	2	-0.44731	0.44731	2.77556e-17	0.632592	1	0
intron_7_100882241_100882408	ENSG00000087087.18	0.07173	4	1	0.07173	Adipose_Subcutaneous	0.07173	Skin_Sun_Exposed_Lower_leg	4	8.1584e-17	4	-1.80083	-1.80083	-1.80083	2.22045e-16	1	0
intron_7_100885941_100886247	ENSG00000087087.18	0.741059	3	1	0.741059	Adrenal_Gland	0.741059	Adrenal_Gland	3	1.37543e-16	3	0.330451	0.330451	0.330451	0	1	0
intron_7_100888143_100888257	ENSG00000087087.18	0.221249	43	2	0.08251	Brain_Substantia_nigra	0.651	Artery_Tibial	36.3934	6.51955e-16	6.60662	-1.7363	-0.452373	-1.52573	0.479018	2	0
intron_7_100888143_100888257	ENSG00000087087.18	0.221249	43	2	0.08251	Brain_Substantia_nigra	0.651	Artery_Tibial	36.3934	6.51955e-16	6.60662	-1.7363	-0.452373	-1.52573	0.479018	2	0
intron_7_100888143_100888257	ENSG00000087087.18	0.221249	43	2	0.08251	Brain_Substantia_nigra	0.651	Artery_Tibial	36.3934	6.51955e-16	6.60662	-1.7363	-0.452373	-1.52573	0.479018	2	0
intron_7_100888143_100888257	ENSG00000087087.18	0.221249	43	2	0.08251	Brain_Substantia_nigra	0.651	Artery_Tibial	36.3934	6.51955e-16	6.60662	-1.7363	-0.452373	-1.52573	0.479018	2	0
intron_7_100888143_100888257	ENSG00000087087.18	0.221249	43	2	0.08251	Brain_Substantia_nigra	0.651	Artery_Tibial	36.3934	6.51955e-16	6.60662	-1.7363	-0.452373	-1.52573	0.479018	2	0
intron_7_100888383_100888474	ENSG00000087087.18	0.221149	27	2	0.0823498	Esophagus_Mucosa	0.651	Brain_Amygdala	26.05	8.48622e-16	0.950001	0.452373	1.73721	1.68862	0.247068	2	0
intron_7_100888383_100888474	ENSG00000087087.18	0.221149	27	2	0.0823498	Esophagus_Mucosa	0.651	Brain_Amygdala	26.05	8.48622e-16	0.950001	0.452373	1.73721	1.68862	0.247068	2	0
intron_7_100888383_100888474	ENSG00000087087.18	0.221149	27	2	0.0823498	Esophagus_Mucosa	0.651	Brain_Amygdala	26.05	8.48622e-16	0.950001	0.452373	1.73721	1.68862	0.247068	2	0
intron_7_100890335_100891169	ENSG00000087085.13	0.0504169	43	5	0.0351522	Adrenal_Gland	0.846931	Skin_Not_Sun_Exposed_Suprapubic	16.2699	2.67699e-16	0.850777	-1.8561	2.1066	0.209844	1.46648	5	0
intron_7_100890335_100891169	ENSG00000087085.13	0.0504169	43	5	0.0351522	Adrenal_Gland	0.846931	Skin_Not_Sun_Exposed_Suprapubic	16.2699	2.67699e-16	0.850777	-1.8561	2.1066	0.209844	1.46648	5	0
intron_7_100890335_100891169	ENSG00000087085.13	0.0504169	43	5	0.0351522	Adrenal_Gland	0.846931	Skin_Not_Sun_Exposed_Suprapubic	16.2699	2.67699e-16	0.850777	-1.8561	2.1066	0.209844	1.46648	5	0
intron_7_100890335_100891169	ENSG00000087085.13	0.0504169	43	5	0.0351522	Adrenal_Gland	0.846931	Skin_Not_Sun_Exposed_Suprapubic	16.2699	2.67699e-16	0.850777	-1.8561	2.1066	0.209844	1.46648	5	0
intron_7_100890335_100891169	ENSG00000087085.13	0.0504169	43	5	0.0351522	Adrenal_Gland	0.846931	Skin_Not_Sun_Exposed_Suprapubic	16.2699	2.67699e-16	0.850777	-1.8561	2.1066	0.209844	1.46648	5	0
intron_7_100891338_100892334	ENSG00000087085.13	0.115104	11	2	0.03788	Artery_Aorta	0.7836	Adipose_Visceral_Omentum	7.29734	1.08018e-18	3.70266	-2.07615	0.274631	-0.630132	1.15766	2	0
intron_7_100891338_100892334	ENSG00000087085.13	0.115104	11	2	0.03788	Artery_Aorta	0.7836	Adipose_Visceral_Omentum	7.29734	1.08018e-18	3.70266	-2.07615	0.274631	-0.630132	1.15766	2	0
intron_7_100892818_100893165	ENSG00000087085.13	0.0624586	47	1	0.03788	Artery_Coronary	0.230254	Artery_Aorta	44.8106	7.28825e-16	44.8106	1.1997	2.07615	1.8248	0.223256	1	0
intron_7_100892818_100893165	ENSG00000087085.13	0.0624586	47	1	0.03788	Artery_Coronary	0.230254	Artery_Aorta	44.8106	7.28825e-16	44.8106	1.1997	2.07615	1.8248	0.223256	1	0
intron_7_100892818_100893165	ENSG00000087085.13	0.0624586	47	1	0.03788	Artery_Coronary	0.230254	Artery_Aorta	44.8106	7.28825e-16	44.8106	1.1997	2.07615	1.8248	0.223256	1	0
intron_7_100892818_100893165	ENSG00000087085.13	0.0624586	47	1	0.03788	Artery_Coronary	0.230254	Artery_Aorta	44.8106	7.28825e-16	44.8106	1.1997	2.07615	1.8248	0.223256	1	0
intron_7_100892818_100893165	ENSG00000087085.13	0.0624586	47	1	0.03788	Artery_Coronary	0.230254	Artery_Aorta	44.8106	7.28825e-16	44.8106	1.1997	2.07615	1.8248	0.223256	1	0
intron_7_100892818_100893165	ENSG00000087085.13	0.0624586	47	1	0.03788	Artery_Coronary	0.230254	Artery_Aorta	44.8106	7.28825e-16	44.8106	1.1997	2.07615	1.8248	0.223256	1	0
intron_7_100949685_100951841	ENSG00000169894.17	0.6882	1	1	0.6882	Liver	0.6882	Liver	1	1	1	-0.401299	-0.401299	-0.401299	NA	1	0
intron_7_100960937_100963688	ENSG00000169894.17	0.04336	1	1	0.04336	Liver	0.04336	Liver	1	1	1	-2.02023	-2.02023	-2.02023	NA	1	0
intron_7_100963266_100964695	ENSG00000169894.17	0.107618	1	1	0.107618	Liver	0.107618	Liver	1	1	1	-1.60899	-1.60899	-1.60899	NA	1	0
intron_7_1010143_1010232	ENSG00000146540.14	0.0333662	38	1	0.03326	Brain_Cerebellar_Hemisphere	0.03794	Artery_Tibial	37.9957	1.14647e-15	37.9957	-2.12893	-2.0755	-2.12752	0.00866719	1	0
intron_7_1010143_1010232	ENSG00000146540.14	0.0333662	38	1	0.03326	Brain_Cerebellar_Hemisphere	0.03794	Artery_Tibial	37.9957	1.14647e-15	37.9957	-2.12893	-2.0755	-2.12752	0.00866719	1	0
intron_7_1010143_1010232	ENSG00000146540.14	0.0333662	38	1	0.03326	Brain_Cerebellar_Hemisphere	0.03794	Artery_Tibial	37.9957	1.14647e-15	37.9957	-2.12893	-2.0755	-2.12752	0.00866719	1	0
intron_7_1010143_1021361	ENSG00000146540.14	0.0871373	33	2	0.0327347	Brain_Substantia_nigra	0.4682	Cells_EBV-transformed_lymphocytes	23.0614	6.5929e-16	9.93861	-2.13532	0.725411	-0.226188	1.31766	2	0
intron_7_1010143_1021361	ENSG00000146540.14	0.0871373	33	2	0.0327347	Brain_Substantia_nigra	0.4682	Cells_EBV-transformed_lymphocytes	23.0614	6.5929e-16	9.93861	-2.13532	0.725411	-0.226188	1.31766	2	0
intron_7_1010143_1021361	ENSG00000146540.14	0.0871373	33	2	0.0327347	Brain_Substantia_nigra	0.4682	Cells_EBV-transformed_lymphocytes	23.0614	6.5929e-16	9.93861	-2.13532	0.725411	-0.226188	1.31766	2	0
intron_7_1010143_1028258	ENSG00000146540.14	0.176591	29	3	0.0271751	Brain_Hippocampus	0.6453	Thyroid	24.6969	7.85987e-16	1.30585	-0.510644	2.20899	1.86774	0.718787	3	0
intron_7_1010143_1028258	ENSG00000146540.14	0.176591	29	3	0.0271751	Brain_Hippocampus	0.6453	Thyroid	24.6969	7.85987e-16	1.30585	-0.510644	2.20899	1.86774	0.718787	3	0
intron_7_1010143_1028258	ENSG00000146540.14	0.176591	29	3	0.0271751	Brain_Hippocampus	0.6453	Thyroid	24.6969	7.85987e-16	1.30585	-0.510644	2.20899	1.86774	0.718787	3	0
intron_7_1010143_1028258	ENSG00000146540.14	0.176591	29	3	0.0271751	Brain_Hippocampus	0.6453	Thyroid	24.6969	7.85987e-16	1.30585	-0.510644	2.20899	1.86774	0.718787	3	0
intron_7_1010143_1127257	ENSG00000146540.14	2.03742e-07	20	4	1.626e-06	Skin_Sun_Exposed_Lower_leg	0.6486	Thyroid	15.5002	3.26777e-18	0.788236	-4.79509	0.455708	-1.93367	0.985867	4	0
intron_7_1010143_1127257	ENSG00000146540.14	2.03742e-07	20	4	1.626e-06	Skin_Sun_Exposed_Lower_leg	0.6486	Thyroid	15.5002	3.26777e-18	0.788236	-4.79509	0.455708	-1.93367	0.985867	4	0
intron_7_101085571_101087006	ENSG00000169871.12	0.189289	18	2	0.1446	Artery_Aorta	0.234319	Thyroid	17.0046	7.43646e-19	0.995407	-1.45887	1.45887	-0.014976	1.48704	2	0
intron_7_101135801_101137001	ENSG00000106366.8	0.686867	3	3	0.2551	Colon_Sigmoid	0.9468	Breast_Mammary_Tissue	1.18121	0.813705	0.813705	-1.13805	0.0667258	-0.447827	0.621301	3	0
intron_7_101137084_101137405	ENSG00000106366.8	0.42	1	1	0.42	Heart_Atrial_Appendage	0.42	Heart_Atrial_Appendage	1	1	1	-0.806421	-0.806421	-0.806421	NA	1	0
intron_7_101154517_101156594	ENSG00000106367.13	0.37244	11	2	0.1786	Adipose_Visceral_Omentum	0.4359	Esophagus_Mucosa	9.2088	3.72521e-18	1.7912	-1.34508	-0.779135	-1.24218	0.228935	2	0
intron_7_101154517_101156594	ENSG00000106367.13	0.37244	11	2	0.1786	Adipose_Visceral_Omentum	0.4359	Esophagus_Mucosa	9.2088	3.72521e-18	1.7912	-1.34508	-0.779135	-1.24218	0.228935	2	0
intron_7_101206904_101207578	ENSG00000106397.11	0.4908	18	1	0.4908	Artery_Aorta	0.4908	Brain_Caudate_basal_ganglia	18	3.27659e-17	18	-0.689037	0.689037	-0.0765597	0.704623	1	0
intron_7_101206904_101207578	ENSG00000106397.11	0.4908	18	1	0.4908	Artery_Aorta	0.4908	Brain_Caudate_basal_ganglia	18	3.27659e-17	18	-0.689037	0.689037	-0.0765597	0.704623	1	0
intron_7_101206904_101207578	ENSG00000106397.11	0.4908	18	1	0.4908	Artery_Aorta	0.4908	Brain_Caudate_basal_ganglia	18	3.27659e-17	18	-0.689037	0.689037	-0.0765597	0.704623	1	0
intron_7_101206904_101207578	ENSG00000106397.11	0.4908	18	1	0.4908	Artery_Aorta	0.4908	Brain_Caudate_basal_ganglia	18	3.27659e-17	18	-0.689037	0.689037	-0.0765597	0.704623	1	0
intron_7_101206904_101207578	ENSG00000106397.11	0.4908	18	1	0.4908	Artery_Aorta	0.4908	Brain_Caudate_basal_ganglia	18	3.27659e-17	18	-0.689037	0.689037	-0.0765597	0.704623	1	0
intron_7_101207724_101207824	ENSG00000106397.11	0.760738	42	2	0.4908	Small_Intestine_Terminal_Ileum	0.6043	Adipose_Subcutaneous	40.5852	7.61976e-16	1.41482	-0.689037	-0.518227	-0.581227	0.0763495	2	0
intron_7_101207724_101207824	ENSG00000106397.11	0.760738	42	2	0.4908	Small_Intestine_Terminal_Ileum	0.6043	Adipose_Subcutaneous	40.5852	7.61976e-16	1.41482	-0.689037	-0.518227	-0.581227	0.0763495	2	0
intron_7_101207724_101207824	ENSG00000106397.11	0.760738	42	2	0.4908	Small_Intestine_Terminal_Ileum	0.6043	Adipose_Subcutaneous	40.5852	7.61976e-16	1.41482	-0.689037	-0.518227	-0.581227	0.0763495	2	0
intron_7_101207724_101207824	ENSG00000106397.11	0.760738	42	2	0.4908	Small_Intestine_Terminal_Ileum	0.6043	Adipose_Subcutaneous	40.5852	7.61976e-16	1.41482	-0.689037	-0.518227	-0.581227	0.0763495	2	0
intron_7_101207724_101207824	ENSG00000106397.11	0.760738	42	2	0.4908	Small_Intestine_Terminal_Ileum	0.6043	Adipose_Subcutaneous	40.5852	7.61976e-16	1.41482	-0.689037	-0.518227	-0.581227	0.0763495	2	0
intron_7_101207724_101207824	ENSG00000106397.11	0.760738	42	2	0.4908	Small_Intestine_Terminal_Ileum	0.6043	Adipose_Subcutaneous	40.5852	7.61976e-16	1.41482	-0.689037	-0.518227	-0.581227	0.0763495	2	0
intron_7_101207724_101207824	ENSG00000106397.11	0.760738	42	2	0.4908	Small_Intestine_Terminal_Ileum	0.6043	Adipose_Subcutaneous	40.5852	7.61976e-16	1.41482	-0.689037	-0.518227	-0.581227	0.0763495	2	0
intron_7_101207724_101208853	ENSG00000106397.11	0.548553	45	1	0.05043	Brain_Frontal_Cortex_BA9	0.6043	Esophagus_Gastroesophageal_Junction	43.0132	7.3872e-16	43.0132	0.518227	1.9563	0.60485	0.224768	1	0
intron_7_101207724_101208853	ENSG00000106397.11	0.548553	45	1	0.05043	Brain_Frontal_Cortex_BA9	0.6043	Esophagus_Gastroesophageal_Junction	43.0132	7.3872e-16	43.0132	0.518227	1.9563	0.60485	0.224768	1	0
intron_7_101207724_101208853	ENSG00000106397.11	0.548553	45	1	0.05043	Brain_Frontal_Cortex_BA9	0.6043	Esophagus_Gastroesophageal_Junction	43.0132	7.3872e-16	43.0132	0.518227	1.9563	0.60485	0.224768	1	0
intron_7_101207724_101208853	ENSG00000106397.11	0.548553	45	1	0.05043	Brain_Frontal_Cortex_BA9	0.6043	Esophagus_Gastroesophageal_Junction	43.0132	7.3872e-16	43.0132	0.518227	1.9563	0.60485	0.224768	1	0
intron_7_101207724_101208853	ENSG00000106397.11	0.548553	45	1	0.05043	Brain_Frontal_Cortex_BA9	0.6043	Esophagus_Gastroesophageal_Junction	43.0132	7.3872e-16	43.0132	0.518227	1.9563	0.60485	0.224768	1	0
intron_7_101207724_101208853	ENSG00000106397.11	0.548553	45	1	0.05043	Brain_Frontal_Cortex_BA9	0.6043	Esophagus_Gastroesophageal_Junction	43.0132	7.3872e-16	43.0132	0.518227	1.9563	0.60485	0.224768	1	0
intron_7_101208072_101208853	ENSG00000106397.11	0.6043	2	1	0.6043	Lung	0.6043	Adipose_Visceral_Omentum	2	3.3547e-17	2	-0.518227	-0.518227	-0.518227	1.11022e-16	1	0
intron_7_101210673_101211591	ENSG00000106397.11	0.7534	7	1	0.7534	Brain_Cortex	0.7534	Adrenal_Gland	7	2.93713e-33	7	-0.314159	0.314159	-0.0448799	0.33585	1	0
intron_7_101211950_101212253	ENSG00000106397.11	0.05043	1	1	0.05043	Kidney_Cortex	0.05043	Kidney_Cortex	1	1	1	-1.9563	-1.9563	-1.9563	NA	1	0
intron_7_101213204_101215089	ENSG00000106397.11	0.9164	48	1	0.9164	Brain_Spinal_cord_cervical_c-1	0.9164	Adrenal_Gland	48	7.52305e-16	48	0.10497	0.10497	0.10497	1.01214e-17	1	0
intron_7_101213204_101215089	ENSG00000106397.11	0.9164	48	1	0.9164	Brain_Spinal_cord_cervical_c-1	0.9164	Adrenal_Gland	48	7.52305e-16	48	0.10497	0.10497	0.10497	1.01214e-17	1	0
intron_7_101213204_101215089	ENSG00000106397.11	0.9164	48	1	0.9164	Brain_Spinal_cord_cervical_c-1	0.9164	Adrenal_Gland	48	7.52305e-16	48	0.10497	0.10497	0.10497	1.01214e-17	1	0
intron_7_101213204_101215089	ENSG00000106397.11	0.9164	48	1	0.9164	Brain_Spinal_cord_cervical_c-1	0.9164	Adrenal_Gland	48	7.52305e-16	48	0.10497	0.10497	0.10497	1.01214e-17	1	0
intron_7_101213204_101215089	ENSG00000106397.11	0.9164	48	1	0.9164	Brain_Spinal_cord_cervical_c-1	0.9164	Adrenal_Gland	48	7.52305e-16	48	0.10497	0.10497	0.10497	1.01214e-17	1	0
intron_7_101213204_101215089	ENSG00000106397.11	0.9164	48	1	0.9164	Brain_Spinal_cord_cervical_c-1	0.9164	Adrenal_Gland	48	7.52305e-16	48	0.10497	0.10497	0.10497	1.01214e-17	1	0
intron_7_101213204_101215089	ENSG00000106397.11	0.9164	48	1	0.9164	Brain_Spinal_cord_cervical_c-1	0.9164	Adrenal_Gland	48	7.52305e-16	48	0.10497	0.10497	0.10497	1.01214e-17	1	0
intron_7_101213204_101215908	ENSG00000106397.11	0.2967	34	1	0.2967	Adipose_Subcutaneous	0.2967	Brain_Anterior_cingulate_cortex_BA24	34	4.85635e-16	34	1.04354	1.04354	1.04354	1.33898e-16	1	0
intron_7_101213204_101215908	ENSG00000106397.11	0.2967	34	1	0.2967	Adipose_Subcutaneous	0.2967	Brain_Anterior_cingulate_cortex_BA24	34	4.85635e-16	34	1.04354	1.04354	1.04354	1.33898e-16	1	0
intron_7_101213204_101215908	ENSG00000106397.11	0.2967	34	1	0.2967	Adipose_Subcutaneous	0.2967	Brain_Anterior_cingulate_cortex_BA24	34	4.85635e-16	34	1.04354	1.04354	1.04354	1.33898e-16	1	0
intron_7_101218217_101218319	ENSG00000106400.11	0.0589825	44	2	0.02721	Esophagus_Muscularis	0.837345	Spleen	34.2091	7.61659e-16	7.58929	-2.20849	0.919565	-0.366058	1.0398	2	0
intron_7_101218217_101218319	ENSG00000106400.11	0.0589825	44	2	0.02721	Esophagus_Muscularis	0.837345	Spleen	34.2091	7.61659e-16	7.58929	-2.20849	0.919565	-0.366058	1.0398	2	0
intron_7_101218217_101218319	ENSG00000106400.11	0.0589825	44	2	0.02721	Esophagus_Muscularis	0.837345	Spleen	34.2091	7.61659e-16	7.58929	-2.20849	0.919565	-0.366058	1.0398	2	0
intron_7_101218217_101218319	ENSG00000106400.11	0.0589825	44	2	0.02721	Esophagus_Muscularis	0.837345	Spleen	34.2091	7.61659e-16	7.58929	-2.20849	0.919565	-0.366058	1.0398	2	0
intron_7_101218217_101218319	ENSG00000106400.11	0.0589825	44	2	0.02721	Esophagus_Muscularis	0.837345	Spleen	34.2091	7.61659e-16	7.58929	-2.20849	0.919565	-0.366058	1.0398	2	0
intron_7_101218217_101218319	ENSG00000106400.11	0.0589825	44	2	0.02721	Esophagus_Muscularis	0.837345	Spleen	34.2091	7.61659e-16	7.58929	-2.20849	0.919565	-0.366058	1.0398	2	0
intron_7_101218217_101222604	ENSG00000106400.11	0.122994	48	2	0.198455	Cells_Cultured_fibroblasts	0.828425	Brain_Cortex	44.8527	1.65539e-15	2.29194	-0.919565	1.28597	-0.142753	0.517409	2	0
intron_7_101218217_101222604	ENSG00000106400.11	0.122994	48	2	0.198455	Cells_Cultured_fibroblasts	0.828425	Brain_Cortex	44.8527	1.65539e-15	2.29194	-0.919565	1.28597	-0.142753	0.517409	2	0
intron_7_101218217_101222604	ENSG00000106400.11	0.122994	48	2	0.198455	Cells_Cultured_fibroblasts	0.828425	Brain_Cortex	44.8527	1.65539e-15	2.29194	-0.919565	1.28597	-0.142753	0.517409	2	0
intron_7_101218217_101222604	ENSG00000106400.11	0.122994	48	2	0.198455	Cells_Cultured_fibroblasts	0.828425	Brain_Cortex	44.8527	1.65539e-15	2.29194	-0.919565	1.28597	-0.142753	0.517409	2	0
intron_7_101218217_101222604	ENSG00000106400.11	0.122994	48	2	0.198455	Cells_Cultured_fibroblasts	0.828425	Brain_Cortex	44.8527	1.65539e-15	2.29194	-0.919565	1.28597	-0.142753	0.517409	2	0
intron_7_101218217_101222604	ENSG00000106400.11	0.122994	48	2	0.198455	Cells_Cultured_fibroblasts	0.828425	Brain_Cortex	44.8527	1.65539e-15	2.29194	-0.919565	1.28597	-0.142753	0.517409	2	0
intron_7_101218217_101222604	ENSG00000106400.11	0.122994	48	2	0.198455	Cells_Cultured_fibroblasts	0.828425	Brain_Cortex	44.8527	1.65539e-15	2.29194	-0.919565	1.28597	-0.142753	0.517409	2	0
intron_7_101218485_101222604	ENSG00000106400.11	0.0306086	47	2	0.02721	Brain_Nucleus_accumbens_basal_ganglia	0.7987	Adipose_Visceral_Omentum	40.9619	9.41053e-16	4.95198	-2.20849	0.919565	-0.557281	0.904152	2	0
intron_7_101218485_101222604	ENSG00000106400.11	0.0306086	47	2	0.02721	Brain_Nucleus_accumbens_basal_ganglia	0.7987	Adipose_Visceral_Omentum	40.9619	9.41053e-16	4.95198	-2.20849	0.919565	-0.557281	0.904152	2	0
intron_7_101218485_101222604	ENSG00000106400.11	0.0306086	47	2	0.02721	Brain_Nucleus_accumbens_basal_ganglia	0.7987	Adipose_Visceral_Omentum	40.9619	9.41053e-16	4.95198	-2.20849	0.919565	-0.557281	0.904152	2	0
intron_7_101218485_101222604	ENSG00000106400.11	0.0306086	47	2	0.02721	Brain_Nucleus_accumbens_basal_ganglia	0.7987	Adipose_Visceral_Omentum	40.9619	9.41053e-16	4.95198	-2.20849	0.919565	-0.557281	0.904152	2	0
intron_7_101218485_101222604	ENSG00000106400.11	0.0306086	47	2	0.02721	Brain_Nucleus_accumbens_basal_ganglia	0.7987	Adipose_Visceral_Omentum	40.9619	9.41053e-16	4.95198	-2.20849	0.919565	-0.557281	0.904152	2	0
intron_7_101218485_101222604	ENSG00000106400.11	0.0306086	47	2	0.02721	Brain_Nucleus_accumbens_basal_ganglia	0.7987	Adipose_Visceral_Omentum	40.9619	9.41053e-16	4.95198	-2.20849	0.919565	-0.557281	0.904152	2	0
intron_7_101218485_101222604	ENSG00000106400.11	0.0306086	47	2	0.02721	Brain_Nucleus_accumbens_basal_ganglia	0.7987	Adipose_Visceral_Omentum	40.9619	9.41053e-16	4.95198	-2.20849	0.919565	-0.557281	0.904152	2	0
intron_7_101221796_101222604	ENSG00000106400.11	0.778514	49	1	0.5363	Adrenal_Gland	0.963885	Brain_Putamen_basal_ganglia	47.0975	1.89489e-15	47.0975	-0.618418	0.388833	-0.281036	0.164999	1	0
intron_7_101221796_101222604	ENSG00000106400.11	0.778514	49	1	0.5363	Adrenal_Gland	0.963885	Brain_Putamen_basal_ganglia	47.0975	1.89489e-15	47.0975	-0.618418	0.388833	-0.281036	0.164999	1	0
intron_7_101221796_101222604	ENSG00000106400.11	0.778514	49	1	0.5363	Adrenal_Gland	0.963885	Brain_Putamen_basal_ganglia	47.0975	1.89489e-15	47.0975	-0.618418	0.388833	-0.281036	0.164999	1	0
intron_7_101221796_101222604	ENSG00000106400.11	0.778514	49	1	0.5363	Adrenal_Gland	0.963885	Brain_Putamen_basal_ganglia	47.0975	1.89489e-15	47.0975	-0.618418	0.388833	-0.281036	0.164999	1	0
intron_7_101221796_101222604	ENSG00000106400.11	0.778514	49	1	0.5363	Adrenal_Gland	0.963885	Brain_Putamen_basal_ganglia	47.0975	1.89489e-15	47.0975	-0.618418	0.388833	-0.281036	0.164999	1	0
intron_7_101221796_101222604	ENSG00000106400.11	0.778514	49	1	0.5363	Adrenal_Gland	0.963885	Brain_Putamen_basal_ganglia	47.0975	1.89489e-15	47.0975	-0.618418	0.388833	-0.281036	0.164999	1	0
intron_7_101221796_101222604	ENSG00000106400.11	0.778514	49	1	0.5363	Adrenal_Gland	0.963885	Brain_Putamen_basal_ganglia	47.0975	1.89489e-15	47.0975	-0.618418	0.388833	-0.281036	0.164999	1	0
intron_7_101232515_101232604	ENSG00000106404.13	0.005227	29	1	0.005227	Colon_Sigmoid	0.005227	Artery_Aorta	29	1.12951e-15	29	-2.7927	2.7927	-2.2149	1.73111	1	0
intron_7_101232515_101232604	ENSG00000106404.13	0.005227	29	1	0.005227	Colon_Sigmoid	0.005227	Artery_Aorta	29	1.12951e-15	29	-2.7927	2.7927	-2.2149	1.73111	1	0
intron_7_101232515_101232604	ENSG00000106404.13	0.005227	29	1	0.005227	Colon_Sigmoid	0.005227	Artery_Aorta	29	1.12951e-15	29	-2.7927	2.7927	-2.2149	1.73111	1	0
intron_7_101232515_101232604	ENSG00000106404.13	0.005227	29	1	0.005227	Colon_Sigmoid	0.005227	Artery_Aorta	29	1.12951e-15	29	-2.7927	2.7927	-2.2149	1.73111	1	0
intron_7_101234442_101236747	ENSG00000106404.13	0.403	5	1	0.403	Heart_Left_Ventricle	0.403	Adrenal_Gland	5	1.64195e-32	5	-0.836275	0.836275	0.167255	0.916094	1	0
intron_7_101234442_101236747	ENSG00000106404.13	0.403	5	1	0.403	Heart_Left_Ventricle	0.403	Adrenal_Gland	5	1.64195e-32	5	-0.836275	0.836275	0.167255	0.916094	1	0
intron_7_101234442_101237365	ENSG00000106404.13	0.0553799	46	2	0.0130639	Brain_Substantia_nigra	0.89976	Brain_Caudate_basal_ganglia	36.3297	9.08605e-16	9.67027	-2.33349	2.48202	0.0947968	1.18813	2	0
intron_7_101234442_101237365	ENSG00000106404.13	0.0553799	46	2	0.0130639	Brain_Substantia_nigra	0.89976	Brain_Caudate_basal_ganglia	36.3297	9.08605e-16	9.67027	-2.33349	2.48202	0.0947968	1.18813	2	0
intron_7_101234442_101237365	ENSG00000106404.13	0.0553799	46	2	0.0130639	Brain_Substantia_nigra	0.89976	Brain_Caudate_basal_ganglia	36.3297	9.08605e-16	9.67027	-2.33349	2.48202	0.0947968	1.18813	2	0
intron_7_101234442_101237365	ENSG00000106404.13	0.0553799	46	2	0.0130639	Brain_Substantia_nigra	0.89976	Brain_Caudate_basal_ganglia	36.3297	9.08605e-16	9.67027	-2.33349	2.48202	0.0947968	1.18813	2	0
intron_7_101234442_101237365	ENSG00000106404.13	0.0553799	46	2	0.0130639	Brain_Substantia_nigra	0.89976	Brain_Caudate_basal_ganglia	36.3297	9.08605e-16	9.67027	-2.33349	2.48202	0.0947968	1.18813	2	0
intron_7_101234442_101237365	ENSG00000106404.13	0.0553799	46	2	0.0130639	Brain_Substantia_nigra	0.89976	Brain_Caudate_basal_ganglia	36.3297	9.08605e-16	9.67027	-2.33349	2.48202	0.0947968	1.18813	2	0
intron_7_101234442_101237365	ENSG00000106404.13	0.0553799	46	2	0.0130639	Brain_Substantia_nigra	0.89976	Brain_Caudate_basal_ganglia	36.3297	9.08605e-16	9.67027	-2.33349	2.48202	0.0947968	1.18813	2	0
intron_7_101236886_101237365	ENSG00000106404.13	0.0601514	4	2	0.02295	Breast_Mammary_Tissue	0.1036	Artery_Coronary	3.79996	7.48008e-19	0.20004	1.62765	2.27427	1.7893	0.32331	2	0
intron_7_101240906_101241126	ENSG00000214253.8	0.6813	3	2	0.390349	Adipose_Visceral_Omentum	0.4961	Breast_Mammary_Tissue	2.84843	6.37956e-17	0.151567	-0.858984	-0.680639	-0.740087	0.102967	2	0
intron_7_101240906_101241126	ENSG00000214253.8	0.6813	3	2	0.390349	Adipose_Visceral_Omentum	0.4961	Breast_Mammary_Tissue	2.84843	6.37956e-17	0.151567	-0.858984	-0.680639	-0.740087	0.102967	2	0
intron_7_101240906_101244898	ENSG00000214253.8	0.7315	11	1	0.7315	Brain_Cerebellar_Hemisphere	0.7315	Brain_Anterior_cingulate_cortex_BA24	11	3.91636e-32	11	0.343131	0.343131	0.343131	3.51083e-17	1	0
intron_7_101240906_101244898	ENSG00000214253.8	0.7315	11	1	0.7315	Brain_Cerebellar_Hemisphere	0.7315	Brain_Anterior_cingulate_cortex_BA24	11	3.91636e-32	11	0.343131	0.343131	0.343131	3.51083e-17	1	0
intron_7_101240906_101244960	ENSG00000214253.8	0.630388	41	3	0.4609	Ovary	0.769072	Cells_Cultured_fibroblasts	21.8078	8.21512e-16	4.06834	-0.673232	0.737366	0.00383863	0.546752	3	0
intron_7_101240906_101244960	ENSG00000214253.8	0.630388	41	3	0.4609	Ovary	0.769072	Cells_Cultured_fibroblasts	21.8078	8.21512e-16	4.06834	-0.673232	0.737366	0.00383863	0.546752	3	0
intron_7_101240906_101244960	ENSG00000214253.8	0.630388	41	3	0.4609	Ovary	0.769072	Cells_Cultured_fibroblasts	21.8078	8.21512e-16	4.06834	-0.673232	0.737366	0.00383863	0.546752	3	0
intron_7_101240906_101244960	ENSG00000214253.8	0.630388	41	3	0.4609	Ovary	0.769072	Cells_Cultured_fibroblasts	21.8078	8.21512e-16	4.06834	-0.673232	0.737366	0.00383863	0.546752	3	0
intron_7_101240906_101244960	ENSG00000214253.8	0.630388	41	3	0.4609	Ovary	0.769072	Cells_Cultured_fibroblasts	21.8078	8.21512e-16	4.06834	-0.673232	0.737366	0.00383863	0.546752	3	0
intron_7_101240906_101244960	ENSG00000214253.8	0.630388	41	3	0.4609	Ovary	0.769072	Cells_Cultured_fibroblasts	21.8078	8.21512e-16	4.06834	-0.673232	0.737366	0.00383863	0.546752	3	0
intron_7_101240906_101251895	ENSG00000214253.8	0.727646	38	2	0.5008	Artery_Coronary	0.7315	Brain_Amygdala	25.3777	8.49941e-16	12.6223	-0.673232	0.343131	-0.339126	0.47335	2	0
intron_7_101240906_101251895	ENSG00000214253.8	0.727646	38	2	0.5008	Artery_Coronary	0.7315	Brain_Amygdala	25.3777	8.49941e-16	12.6223	-0.673232	0.343131	-0.339126	0.47335	2	0
intron_7_101244139_101244960	ENSG00000214253.8	0.748344	49	2	0.522532	Cells_EBV-transformed_lymphocytes	0.632676	Brain_Anterior_cingulate_cortex_BA24	45.8092	7.73462e-16	3.19082	-0.477964	0.639447	0.530679	0.261472	2	0
intron_7_101244139_101244960	ENSG00000214253.8	0.748344	49	2	0.522532	Cells_EBV-transformed_lymphocytes	0.632676	Brain_Anterior_cingulate_cortex_BA24	45.8092	7.73462e-16	3.19082	-0.477964	0.639447	0.530679	0.261472	2	0
intron_7_101244139_101244960	ENSG00000214253.8	0.748344	49	2	0.522532	Cells_EBV-transformed_lymphocytes	0.632676	Brain_Anterior_cingulate_cortex_BA24	45.8092	7.73462e-16	3.19082	-0.477964	0.639447	0.530679	0.261472	2	0
intron_7_101244139_101244960	ENSG00000214253.8	0.748344	49	2	0.522532	Cells_EBV-transformed_lymphocytes	0.632676	Brain_Anterior_cingulate_cortex_BA24	45.8092	7.73462e-16	3.19082	-0.477964	0.639447	0.530679	0.261472	2	0
intron_7_101244139_101244960	ENSG00000214253.8	0.748344	49	2	0.522532	Cells_EBV-transformed_lymphocytes	0.632676	Brain_Anterior_cingulate_cortex_BA24	45.8092	7.73462e-16	3.19082	-0.477964	0.639447	0.530679	0.261472	2	0
intron_7_101244139_101244960	ENSG00000214253.8	0.748344	49	2	0.522532	Cells_EBV-transformed_lymphocytes	0.632676	Brain_Anterior_cingulate_cortex_BA24	45.8092	7.73462e-16	3.19082	-0.477964	0.639447	0.530679	0.261472	2	0
intron_7_101244139_101244960	ENSG00000214253.8	0.748344	49	2	0.522532	Cells_EBV-transformed_lymphocytes	0.632676	Brain_Anterior_cingulate_cortex_BA24	45.8092	7.73462e-16	3.19082	-0.477964	0.639447	0.530679	0.261472	2	0
intron_7_101244139_101251895	ENSG00000214253.8	0.632676	2	1	0.632676	Cells_EBV-transformed_lymphocytes	0.632676	Cells_Cultured_fibroblasts	2	3.3547e-17	2	-0.477964	-0.477964	-0.477964	1.57009e-16	1	0
intron_7_101316542_101318124	ENSG00000128581.15	0.9494	2	1	0.9494	Brain_Caudate_basal_ganglia	0.9494	Brain_Caudate_basal_ganglia	2	3.3547e-17	2	-0.0634603	-0.0634603	-0.0634603	0	1	0
intron_7_101316542_101321671	ENSG00000128581.15	0.979167	16	1	0.9494	Brain_Nucleus_accumbens_basal_ganglia	0.9934	Esophagus_Muscularis	15.9779	1.04809e-17	15.9779	-0.0634603	-0.00827197	-0.0260956	0.0224956	1	0
intron_7_101316542_101321671	ENSG00000128581.15	0.979167	16	1	0.9494	Brain_Nucleus_accumbens_basal_ganglia	0.9934	Esophagus_Muscularis	15.9779	1.04809e-17	15.9779	-0.0634603	-0.00827197	-0.0260956	0.0224956	1	0
intron_7_101318213_101321671	ENSG00000128581.15	0.965032	21	1	0.9618	Cells_EBV-transformed_lymphocytes	0.9674	Esophagus_Muscularis	20.7075	2.3211e-17	20.7075	0.0408694	0.0478949	0.0435458	0.00349598	1	0
intron_7_101318213_101321671	ENSG00000128581.15	0.965032	21	1	0.9618	Cells_EBV-transformed_lymphocytes	0.9674	Esophagus_Muscularis	20.7075	2.3211e-17	20.7075	0.0408694	0.0478949	0.0435458	0.00349598	1	0
intron_7_101318213_101321671	ENSG00000128581.15	0.965032	21	1	0.9618	Cells_EBV-transformed_lymphocytes	0.9674	Esophagus_Muscularis	20.7075	2.3211e-17	20.7075	0.0408694	0.0478949	0.0435458	0.00349598	1	0
intron_7_101319032_101321671	ENSG00000128581.15	0.0681088	32	3	0.0312048	Testis	0.9674	Artery_Aorta	14.7815	3.59845e-16	6.59776	-2.15445	2.00854	0.166227	1.45533	3	0
intron_7_101319032_101321671	ENSG00000128581.15	0.0681088	32	3	0.0312048	Testis	0.9674	Artery_Aorta	14.7815	3.59845e-16	6.59776	-2.15445	2.00854	0.166227	1.45533	3	0
intron_7_101319032_101321671	ENSG00000128581.15	0.0681088	32	3	0.0312048	Testis	0.9674	Artery_Aorta	14.7815	3.59845e-16	6.59776	-2.15445	2.00854	0.166227	1.45533	3	0
intron_7_101319032_101321671	ENSG00000128581.15	0.0681088	32	3	0.0312048	Testis	0.9674	Artery_Aorta	14.7815	3.59845e-16	6.59776	-2.15445	2.00854	0.166227	1.45533	3	0
intron_7_101420099_101447690	ENSG00000160963.13	0.6575	8	1	0.6575	Adrenal_Gland	0.6575	Brain_Cortex	8	4.06414e-33	8	-0.443367	0.443367	0.221684	0.410478	1	0
intron_7_101916225_102028098	ENSG00000257923.9	0.0640337	2	2	0.08802	Whole_Blood	0.1051	Spleen	1.00727	0.992727	0.992727	-1.70594	1.62062	-0.0426599	2.35223	2	0
intron_7_102115273_102125528	ENSG00000257923.9	0.00665	1	1	0.00665	Whole_Blood	0.00665	Whole_Blood	1	1	1	-2.71388	-2.71388	-2.71388	NA	1	0
intron_7_102115273_102158560	ENSG00000257923.9	0.00665	2	1	0.00665	Whole_Blood	0.00665	Pituitary	2	3.3547e-17	2	2.71388	2.71388	2.71388	6.28037e-16	1	0
intron_7_102197305_102198802	ENSG00000257923.9	0.000552	18	1	0.000552	Adrenal_Gland	0.000552	Artery_Aorta	18	6.28126e-18	18	-3.45416	3.45416	-0.767592	3.46543	1	0
intron_7_102197305_102198802	ENSG00000257923.9	0.000552	18	1	0.000552	Adrenal_Gland	0.000552	Artery_Aorta	18	6.28126e-18	18	-3.45416	3.45416	-0.767592	3.46543	1	0
intron_7_102197305_102198802	ENSG00000257923.9	0.000552	18	1	0.000552	Adrenal_Gland	0.000552	Artery_Aorta	18	6.28126e-18	18	-3.45416	3.45416	-0.767592	3.46543	1	0
intron_7_102198867_102200071	ENSG00000257923.9	0.169909	15	2	0.1569	Brain_Cerebellar_Hemisphere	0.2396	Pituitary	12.0082	1.55264e-17	2.99179	-1.41557	1.41557	-0.487831	1.32626	2	0
intron_7_102198867_102200071	ENSG00000257923.9	0.169909	15	2	0.1569	Brain_Cerebellar_Hemisphere	0.2396	Pituitary	12.0082	1.55264e-17	2.99179	-1.41557	1.41557	-0.487831	1.32626	2	0
intron_7_102198867_102200071	ENSG00000257923.9	0.169909	15	2	0.1569	Brain_Cerebellar_Hemisphere	0.2396	Pituitary	12.0082	1.55264e-17	2.99179	-1.41557	1.41557	-0.487831	1.32626	2	0
intron_7_102278065_102280037	ENSG00000257923.9	0.8234	14	1	0.8234	Brain_Amygdala	0.8234	Brain_Anterior_cingulate_cortex_BA24	14	1.62553e-17	14	-0.223174	-0.223174	-0.223174	2.55314e-17	1	0
intron_7_102285258_102300522	ENSG00000160999.10	0.0231171	3	2	0.0778	Adipose_Visceral_Omentum	0.09465	Brain_Cerebellar_Hemisphere	2.08639	1.34211e-33	0.913608	-1.7636	1.67136	0.526377	1.98317	2	0
intron_7_102314427_102314515	ENSG00000160999.10	0.279113	2	1	0.279113	Artery_Aorta	0.279113	Heart_Atrial_Appendage	2	3.3547e-17	2	-1.08231	1.08231	-1.11022e-16	1.53062	1	0
intron_7_102364206_102366018	ENSG00000128563.13	0.4787	35	1	0.4787	Adipose_Subcutaneous	0.4787	Testis	35	6.35171e-16	35	-0.708395	-0.708395	-0.708395	6.02103e-17	1	0
intron_7_102364206_102366018	ENSG00000128563.13	0.4787	35	1	0.4787	Adipose_Subcutaneous	0.4787	Testis	35	6.35171e-16	35	-0.708395	-0.708395	-0.708395	6.02103e-17	1	0
intron_7_102364206_102366018	ENSG00000128563.13	0.4787	35	1	0.4787	Adipose_Subcutaneous	0.4787	Testis	35	6.35171e-16	35	-0.708395	-0.708395	-0.708395	6.02103e-17	1	0
intron_7_102364206_102366018	ENSG00000128563.13	0.4787	35	1	0.4787	Adipose_Subcutaneous	0.4787	Testis	35	6.35171e-16	35	-0.708395	-0.708395	-0.708395	6.02103e-17	1	0
intron_7_102364411_102365955	ENSG00000128563.13	0.676772	47	1	0.673337	Artery_Tibial	0.6798	Brain_Cerebellum	47	7.23343e-16	47	-0.421572	0.421572	-0.0797866	0.413613	1	0
intron_7_102364411_102365955	ENSG00000128563.13	0.676772	47	1	0.673337	Artery_Tibial	0.6798	Brain_Cerebellum	47	7.23343e-16	47	-0.421572	0.421572	-0.0797866	0.413613	1	0
intron_7_102364411_102365955	ENSG00000128563.13	0.676772	47	1	0.673337	Artery_Tibial	0.6798	Brain_Cerebellum	47	7.23343e-16	47	-0.421572	0.421572	-0.0797866	0.413613	1	0
intron_7_102364411_102365955	ENSG00000128563.13	0.676772	47	1	0.673337	Artery_Tibial	0.6798	Brain_Cerebellum	47	7.23343e-16	47	-0.421572	0.421572	-0.0797866	0.413613	1	0
intron_7_102364411_102365955	ENSG00000128563.13	0.676772	47	1	0.673337	Artery_Tibial	0.6798	Brain_Cerebellum	47	7.23343e-16	47	-0.421572	0.421572	-0.0797866	0.413613	1	0
intron_7_102364411_102365955	ENSG00000128563.13	0.676772	47	1	0.673337	Artery_Tibial	0.6798	Brain_Cerebellum	47	7.23343e-16	47	-0.421572	0.421572	-0.0797866	0.413613	1	0
intron_7_102364411_102365955	ENSG00000128563.13	0.676772	47	1	0.673337	Artery_Tibial	0.6798	Brain_Cerebellum	47	7.23343e-16	47	-0.421572	0.421572	-0.0797866	0.413613	1	0
intron_7_102364411_102365974	ENSG00000128563.13	0.661036	27	2	0.47612	Skin_Sun_Exposed_Lower_leg	0.6798	Adipose_Visceral_Omentum	16.7037	7.61742e-16	10.2963	-0.712557	0.412736	-0.159103	0.561937	2	0
intron_7_102364411_102365974	ENSG00000128563.13	0.661036	27	2	0.47612	Skin_Sun_Exposed_Lower_leg	0.6798	Adipose_Visceral_Omentum	16.7037	7.61742e-16	10.2963	-0.712557	0.412736	-0.159103	0.561937	2	0
intron_7_102364411_102365974	ENSG00000128563.13	0.661036	27	2	0.47612	Skin_Sun_Exposed_Lower_leg	0.6798	Adipose_Visceral_Omentum	16.7037	7.61742e-16	10.2963	-0.712557	0.412736	-0.159103	0.561937	2	0
intron_7_102364411_102365974	ENSG00000128563.13	0.661036	27	2	0.47612	Skin_Sun_Exposed_Lower_leg	0.6798	Adipose_Visceral_Omentum	16.7037	7.61742e-16	10.2963	-0.712557	0.412736	-0.159103	0.561937	2	0
intron_7_102364411_102375823	ENSG00000128563.13	0.659549	44	2	0.4787	Adipose_Visceral_Omentum	0.802832	Cells_Cultured_fibroblasts	32.6454	5.90015e-16	11.3546	-0.421572	0.708395	0.102623	0.46786	2	0
intron_7_102364411_102375823	ENSG00000128563.13	0.659549	44	2	0.4787	Adipose_Visceral_Omentum	0.802832	Cells_Cultured_fibroblasts	32.6454	5.90015e-16	11.3546	-0.421572	0.708395	0.102623	0.46786	2	0
intron_7_102364411_102375823	ENSG00000128563.13	0.659549	44	2	0.4787	Adipose_Visceral_Omentum	0.802832	Cells_Cultured_fibroblasts	32.6454	5.90015e-16	11.3546	-0.421572	0.708395	0.102623	0.46786	2	0
intron_7_102364411_102375823	ENSG00000128563.13	0.659549	44	2	0.4787	Adipose_Visceral_Omentum	0.802832	Cells_Cultured_fibroblasts	32.6454	5.90015e-16	11.3546	-0.421572	0.708395	0.102623	0.46786	2	0
intron_7_102376322_102377086	ENSG00000128563.13	0.6126	1	1	0.6126	Heart_Atrial_Appendage	0.6126	Heart_Atrial_Appendage	1	1	1	-0.506366	-0.506366	-0.506366	NA	1	0
intron_7_102376322_102380485	ENSG00000128563.13	0.606879	48	1	0.506819	Artery_Tibial	0.6126	Brain_Cerebellum	47.92	8.81235e-16	47.92	0.506366	0.663799	0.51422	0.0327692	1	0
intron_7_102376322_102380485	ENSG00000128563.13	0.606879	48	1	0.506819	Artery_Tibial	0.6126	Brain_Cerebellum	47.92	8.81235e-16	47.92	0.506366	0.663799	0.51422	0.0327692	1	0
intron_7_102376322_102380485	ENSG00000128563.13	0.606879	48	1	0.506819	Artery_Tibial	0.6126	Brain_Cerebellum	47.92	8.81235e-16	47.92	0.506366	0.663799	0.51422	0.0327692	1	0
intron_7_102376322_102380485	ENSG00000128563.13	0.606879	48	1	0.506819	Artery_Tibial	0.6126	Brain_Cerebellum	47.92	8.81235e-16	47.92	0.506366	0.663799	0.51422	0.0327692	1	0
intron_7_102376322_102380485	ENSG00000128563.13	0.606879	48	1	0.506819	Artery_Tibial	0.6126	Brain_Cerebellum	47.92	8.81235e-16	47.92	0.506366	0.663799	0.51422	0.0327692	1	0
intron_7_102376322_102380485	ENSG00000128563.13	0.606879	48	1	0.506819	Artery_Tibial	0.6126	Brain_Cerebellum	47.92	8.81235e-16	47.92	0.506366	0.663799	0.51422	0.0327692	1	0
intron_7_102376322_102380485	ENSG00000128563.13	0.606879	48	1	0.506819	Artery_Tibial	0.6126	Brain_Cerebellum	47.92	8.81235e-16	47.92	0.506366	0.663799	0.51422	0.0327692	1	0
intron_7_102376322_102395977	ENSG00000128563.13	0.140843	49	2	0.0311052	Breast_Mammary_Tissue	0.204994	Skin_Sun_Exposed_Lower_leg	45.835	1.30003e-15	1.98602	-2.15572	-1.26745	-1.71806	0.242533	2	0
intron_7_102376322_102395977	ENSG00000128563.13	0.140843	49	2	0.0311052	Breast_Mammary_Tissue	0.204994	Skin_Sun_Exposed_Lower_leg	45.835	1.30003e-15	1.98602	-2.15572	-1.26745	-1.71806	0.242533	2	0
intron_7_102376322_102395977	ENSG00000128563.13	0.140843	49	2	0.0311052	Breast_Mammary_Tissue	0.204994	Skin_Sun_Exposed_Lower_leg	45.835	1.30003e-15	1.98602	-2.15572	-1.26745	-1.71806	0.242533	2	0
intron_7_102376322_102395977	ENSG00000128563.13	0.140843	49	2	0.0311052	Breast_Mammary_Tissue	0.204994	Skin_Sun_Exposed_Lower_leg	45.835	1.30003e-15	1.98602	-2.15572	-1.26745	-1.71806	0.242533	2	0
intron_7_102376322_102395977	ENSG00000128563.13	0.140843	49	2	0.0311052	Breast_Mammary_Tissue	0.204994	Skin_Sun_Exposed_Lower_leg	45.835	1.30003e-15	1.98602	-2.15572	-1.26745	-1.71806	0.242533	2	0
intron_7_102376322_102395977	ENSG00000128563.13	0.140843	49	2	0.0311052	Breast_Mammary_Tissue	0.204994	Skin_Sun_Exposed_Lower_leg	45.835	1.30003e-15	1.98602	-2.15572	-1.26745	-1.71806	0.242533	2	0
intron_7_102376322_102395977	ENSG00000128563.13	0.140843	49	2	0.0311052	Breast_Mammary_Tissue	0.204994	Skin_Sun_Exposed_Lower_leg	45.835	1.30003e-15	1.98602	-2.15572	-1.26745	-1.71806	0.242533	2	0
intron_7_102376322_102397620	ENSG00000128563.13	0.0748533	47	1	0.0351193	Lung	0.644	Artery_Tibial	46.141	1.81031e-15	46.141	0.462113	2.10698	1.76439	0.24356	1	0
intron_7_102376322_102397620	ENSG00000128563.13	0.0748533	47	1	0.0351193	Lung	0.644	Artery_Tibial	46.141	1.81031e-15	46.141	0.462113	2.10698	1.76439	0.24356	1	0
intron_7_102376322_102397620	ENSG00000128563.13	0.0748533	47	1	0.0351193	Lung	0.644	Artery_Tibial	46.141	1.81031e-15	46.141	0.462113	2.10698	1.76439	0.24356	1	0
intron_7_102376322_102397620	ENSG00000128563.13	0.0748533	47	1	0.0351193	Lung	0.644	Artery_Tibial	46.141	1.81031e-15	46.141	0.462113	2.10698	1.76439	0.24356	1	0
intron_7_102376322_102397620	ENSG00000128563.13	0.0748533	47	1	0.0351193	Lung	0.644	Artery_Tibial	46.141	1.81031e-15	46.141	0.462113	2.10698	1.76439	0.24356	1	0
intron_7_102376322_102397620	ENSG00000128563.13	0.0748533	47	1	0.0351193	Lung	0.644	Artery_Tibial	46.141	1.81031e-15	46.141	0.462113	2.10698	1.76439	0.24356	1	0
intron_7_102376322_102397620	ENSG00000128563.13	0.0748533	47	1	0.0351193	Lung	0.644	Artery_Tibial	46.141	1.81031e-15	46.141	0.462113	2.10698	1.76439	0.24356	1	0
intron_7_102376322_102399548	ENSG00000128563.13	0.294547	43	3	0.064763	Brain_Cerebellar_Hemisphere	0.61376	Cells_EBV-transformed_lymphocytes	31.9273	1.31445e-15	2.43522	-0.506366	1.84689	0.934972	0.712492	3	0
intron_7_102376322_102399548	ENSG00000128563.13	0.294547	43	3	0.064763	Brain_Cerebellar_Hemisphere	0.61376	Cells_EBV-transformed_lymphocytes	31.9273	1.31445e-15	2.43522	-0.506366	1.84689	0.934972	0.712492	3	0
intron_7_102376322_102399548	ENSG00000128563.13	0.294547	43	3	0.064763	Brain_Cerebellar_Hemisphere	0.61376	Cells_EBV-transformed_lymphocytes	31.9273	1.31445e-15	2.43522	-0.506366	1.84689	0.934972	0.712492	3	0
intron_7_102376322_102399548	ENSG00000128563.13	0.294547	43	3	0.064763	Brain_Cerebellar_Hemisphere	0.61376	Cells_EBV-transformed_lymphocytes	31.9273	1.31445e-15	2.43522	-0.506366	1.84689	0.934972	0.712492	3	0
intron_7_102376322_102399548	ENSG00000128563.13	0.294547	43	3	0.064763	Brain_Cerebellar_Hemisphere	0.61376	Cells_EBV-transformed_lymphocytes	31.9273	1.31445e-15	2.43522	-0.506366	1.84689	0.934972	0.712492	3	0
intron_7_102376322_102399548	ENSG00000128563.13	0.294547	43	3	0.064763	Brain_Cerebellar_Hemisphere	0.61376	Cells_EBV-transformed_lymphocytes	31.9273	1.31445e-15	2.43522	-0.506366	1.84689	0.934972	0.712492	3	0
intron_7_102396537_102397620	ENSG00000128563.13	0.34944	49	2	0.147827	Adrenal_Gland	0.699481	Brain_Nucleus_accumbens_basal_ganglia	41.304	8.14343e-16	7.69604	-1.44725	-0.386022	-1.23393	0.368851	2	0
intron_7_102396537_102397620	ENSG00000128563.13	0.34944	49	2	0.147827	Adrenal_Gland	0.699481	Brain_Nucleus_accumbens_basal_ganglia	41.304	8.14343e-16	7.69604	-1.44725	-0.386022	-1.23393	0.368851	2	0
intron_7_102396537_102397620	ENSG00000128563.13	0.34944	49	2	0.147827	Adrenal_Gland	0.699481	Brain_Nucleus_accumbens_basal_ganglia	41.304	8.14343e-16	7.69604	-1.44725	-0.386022	-1.23393	0.368851	2	0
intron_7_102396537_102397620	ENSG00000128563.13	0.34944	49	2	0.147827	Adrenal_Gland	0.699481	Brain_Nucleus_accumbens_basal_ganglia	41.304	8.14343e-16	7.69604	-1.44725	-0.386022	-1.23393	0.368851	2	0
intron_7_102396537_102397620	ENSG00000128563.13	0.34944	49	2	0.147827	Adrenal_Gland	0.699481	Brain_Nucleus_accumbens_basal_ganglia	41.304	8.14343e-16	7.69604	-1.44725	-0.386022	-1.23393	0.368851	2	0
intron_7_102396537_102397620	ENSG00000128563.13	0.34944	49	2	0.147827	Adrenal_Gland	0.699481	Brain_Nucleus_accumbens_basal_ganglia	41.304	8.14343e-16	7.69604	-1.44725	-0.386022	-1.23393	0.368851	2	0
intron_7_102396537_102397620	ENSG00000128563.13	0.34944	49	2	0.147827	Adrenal_Gland	0.699481	Brain_Nucleus_accumbens_basal_ganglia	41.304	8.14343e-16	7.69604	-1.44725	-0.386022	-1.23393	0.368851	2	0
intron_7_102396537_102399548	ENSG00000128563.13	0.65439	26	1	0.6112	Skin_Not_Sun_Exposed_Suprapubic	0.699481	Adipose_Subcutaneous	26	1.45362e-15	26	-0.508361	-0.386022	-0.447672	0.0484888	1	0
intron_7_102396537_102399548	ENSG00000128563.13	0.65439	26	1	0.6112	Skin_Not_Sun_Exposed_Suprapubic	0.699481	Adipose_Subcutaneous	26	1.45362e-15	26	-0.508361	-0.386022	-0.447672	0.0484888	1	0
intron_7_102396834_102397620	ENSG00000128563.13	0.351058	17	2	0.147549	Prostate	0.666	Minor_Salivary_Gland	13.5946	9.75409e-18	3.39577	-1.44824	-0.431644	-1.20798	0.441179	2	0
intron_7_102396834_102397620	ENSG00000128563.13	0.351058	17	2	0.147549	Prostate	0.666	Minor_Salivary_Gland	13.5946	9.75409e-18	3.39577	-1.44824	-0.431644	-1.20798	0.441179	2	0
intron_7_102397698_102399548	ENSG00000128563.13	0.246485	49	4	0.145	Artery_Coronary	0.968395	Minor_Salivary_Gland	17.5499	3.64288e-16	6.33105	-1.45742	1.14928	-0.272852	0.993446	4	0
intron_7_102397698_102399548	ENSG00000128563.13	0.246485	49	4	0.145	Artery_Coronary	0.968395	Minor_Salivary_Gland	17.5499	3.64288e-16	6.33105	-1.45742	1.14928	-0.272852	0.993446	4	0
intron_7_102397698_102399548	ENSG00000128563.13	0.246485	49	4	0.145	Artery_Coronary	0.968395	Minor_Salivary_Gland	17.5499	3.64288e-16	6.33105	-1.45742	1.14928	-0.272852	0.993446	4	0
intron_7_102397698_102399548	ENSG00000128563.13	0.246485	49	4	0.145	Artery_Coronary	0.968395	Minor_Salivary_Gland	17.5499	3.64288e-16	6.33105	-1.45742	1.14928	-0.272852	0.993446	4	0
intron_7_102397698_102399548	ENSG00000128563.13	0.246485	49	4	0.145	Artery_Coronary	0.968395	Minor_Salivary_Gland	17.5499	3.64288e-16	6.33105	-1.45742	1.14928	-0.272852	0.993446	4	0
intron_7_102397698_102399548	ENSG00000128563.13	0.246485	49	4	0.145	Artery_Coronary	0.968395	Minor_Salivary_Gland	17.5499	3.64288e-16	6.33105	-1.45742	1.14928	-0.272852	0.993446	4	0
intron_7_102397698_102399548	ENSG00000128563.13	0.246485	49	4	0.145	Artery_Coronary	0.968395	Minor_Salivary_Gland	17.5499	3.64288e-16	6.33105	-1.45742	1.14928	-0.272852	0.993446	4	0
intron_7_102407498_102425014	ENSG00000128563.13	0.704503	48	1	0.704503	Muscle_Skeletal	0.704503	Adrenal_Gland	48	9.42181e-16	48	-0.379249	0.379249	-0.0158021	0.38293	1	0
intron_7_102407498_102425014	ENSG00000128563.13	0.704503	48	1	0.704503	Muscle_Skeletal	0.704503	Adrenal_Gland	48	9.42181e-16	48	-0.379249	0.379249	-0.0158021	0.38293	1	0
intron_7_102407498_102425014	ENSG00000128563.13	0.704503	48	1	0.704503	Muscle_Skeletal	0.704503	Adrenal_Gland	48	9.42181e-16	48	-0.379249	0.379249	-0.0158021	0.38293	1	0
intron_7_102407498_102425014	ENSG00000128563.13	0.704503	48	1	0.704503	Muscle_Skeletal	0.704503	Adrenal_Gland	48	9.42181e-16	48	-0.379249	0.379249	-0.0158021	0.38293	1	0
intron_7_102407498_102425014	ENSG00000128563.13	0.704503	48	1	0.704503	Muscle_Skeletal	0.704503	Adrenal_Gland	48	9.42181e-16	48	-0.379249	0.379249	-0.0158021	0.38293	1	0
intron_7_102407498_102425014	ENSG00000128563.13	0.704503	48	1	0.704503	Muscle_Skeletal	0.704503	Adrenal_Gland	48	9.42181e-16	48	-0.379249	0.379249	-0.0158021	0.38293	1	0
intron_7_102407498_102425014	ENSG00000128563.13	0.704503	48	1	0.704503	Muscle_Skeletal	0.704503	Adrenal_Gland	48	9.42181e-16	48	-0.379249	0.379249	-0.0158021	0.38293	1	0
intron_7_102433661_102436184	ENSG00000160991.15	0.243013	6	2	0.08734	Cells_EBV-transformed_lymphocytes	0.2381	Spleen	5.55035	6.4161e-17	0.440125	1.17975	1.7096	1.59675	0.212608	2	0
intron_7_102433661_102436225	ENSG00000160991.15	0.0904221	21	1	0.08734	Adipose_Subcutaneous	0.179843	Brain_Anterior_cingulate_cortex_BA24	20.8263	4.05707e-18	20.8263	-1.7096	-1.34124	-1.68505	0.0850607	1	0
intron_7_102433661_102436225	ENSG00000160991.15	0.0904221	21	1	0.08734	Adipose_Subcutaneous	0.179843	Brain_Anterior_cingulate_cortex_BA24	20.8263	4.05707e-18	20.8263	-1.7096	-1.34124	-1.68505	0.0850607	1	0
intron_7_102433661_102436225	ENSG00000160991.15	0.0904221	21	1	0.08734	Adipose_Subcutaneous	0.179843	Brain_Anterior_cingulate_cortex_BA24	20.8263	4.05707e-18	20.8263	-1.7096	-1.34124	-1.68505	0.0850607	1	0
intron_7_102433661_102436225	ENSG00000160991.15	0.0904221	21	1	0.08734	Adipose_Subcutaneous	0.179843	Brain_Anterior_cingulate_cortex_BA24	20.8263	4.05707e-18	20.8263	-1.7096	-1.34124	-1.68505	0.0850607	1	0
intron_7_102433661_102438944	ENSG00000160991.15	0.0560726	21	2	0.0898062	Brain_Cerebellum	0.234592	Adipose_Visceral_Omentum	13.9046	1.70231e-18	7.09544	-1.18861	1.69642	0.135458	1.42379	2	0
intron_7_102433661_102438944	ENSG00000160991.15	0.0560726	21	2	0.0898062	Brain_Cerebellum	0.234592	Adipose_Visceral_Omentum	13.9046	1.70231e-18	7.09544	-1.18861	1.69642	0.135458	1.42379	2	0
intron_7_102433661_102438944	ENSG00000160991.15	0.0560726	21	2	0.0898062	Brain_Cerebellum	0.234592	Adipose_Visceral_Omentum	13.9046	1.70231e-18	7.09544	-1.18861	1.69642	0.135458	1.42379	2	0
intron_7_102436333_102438944	ENSG00000160991.15	0.1003	10	1	0.1003	Artery_Aorta	0.1003	Brain_Caudate_basal_ganglia	10	8.87477e-33	10	-1.6434	1.6434	-6.66134e-17	1.7323	1	0
intron_7_102436333_102438944	ENSG00000160991.15	0.1003	10	1	0.1003	Artery_Aorta	0.1003	Brain_Caudate_basal_ganglia	10	8.87477e-33	10	-1.6434	1.6434	-6.66134e-17	1.7323	1	0
intron_7_102439181_102446513	ENSG00000160991.15	0.642	4	1	0.642	Spleen	0.642	Cells_Cultured_fibroblasts	4	2.97107e-17	4	0.464904	0.464904	0.464904	9.06493e-17	1	0
intron_7_102459710_102464714	ENSG00000160993.3	0.255509	38	2	0.117423	Brain_Cerebellum	0.989316	Ovary	30.8347	5.38264e-16	7.16531	-1.3103	1.56568	-0.129201	0.811284	2	0
intron_7_102459710_102464714	ENSG00000160993.3	0.255509	38	2	0.117423	Brain_Cerebellum	0.989316	Ovary	30.8347	5.38264e-16	7.16531	-1.3103	1.56568	-0.129201	0.811284	2	0
intron_7_102459710_102464714	ENSG00000160993.3	0.255509	38	2	0.117423	Brain_Cerebellum	0.989316	Ovary	30.8347	5.38264e-16	7.16531	-1.3103	1.56568	-0.129201	0.811284	2	0
intron_7_102465160_102465817	ENSG00000161036.12	0.923613	49	4	0.113883	Nerve_Tibial	0.983288	Brain_Cerebellum	28.3084	1.12583e-15	5.01193	-0.873787	1.58098	0.250998	0.525822	4	0
intron_7_102465160_102465817	ENSG00000161036.12	0.923613	49	4	0.113883	Nerve_Tibial	0.983288	Brain_Cerebellum	28.3084	1.12583e-15	5.01193	-0.873787	1.58098	0.250998	0.525822	4	0
intron_7_102465160_102465817	ENSG00000161036.12	0.923613	49	4	0.113883	Nerve_Tibial	0.983288	Brain_Cerebellum	28.3084	1.12583e-15	5.01193	-0.873787	1.58098	0.250998	0.525822	4	0
intron_7_102465160_102465817	ENSG00000161036.12	0.923613	49	4	0.113883	Nerve_Tibial	0.983288	Brain_Cerebellum	28.3084	1.12583e-15	5.01193	-0.873787	1.58098	0.250998	0.525822	4	0
intron_7_102465160_102465817	ENSG00000161036.12	0.923613	49	4	0.113883	Nerve_Tibial	0.983288	Brain_Cerebellum	28.3084	1.12583e-15	5.01193	-0.873787	1.58098	0.250998	0.525822	4	0
intron_7_102465160_102465817	ENSG00000161036.12	0.923613	49	4	0.113883	Nerve_Tibial	0.983288	Brain_Cerebellum	28.3084	1.12583e-15	5.01193	-0.873787	1.58098	0.250998	0.525822	4	0
intron_7_102465160_102465817	ENSG00000161036.12	0.923613	49	4	0.113883	Nerve_Tibial	0.983288	Brain_Cerebellum	28.3084	1.12583e-15	5.01193	-0.873787	1.58098	0.250998	0.525822	4	0
intron_7_102465178_102465817	ENSG00000161036.12	0.0533807	24	3	0.005119	Adipose_Visceral_Omentum	0.7855	Esophagus_Gastroesophageal_Junction	20.2172	7.34862e-18	0.946659	-1.44521	2.79945	0.376228	0.766792	3	0
intron_7_102465178_102465817	ENSG00000161036.12	0.0533807	24	3	0.005119	Adipose_Visceral_Omentum	0.7855	Esophagus_Gastroesophageal_Junction	20.2172	7.34862e-18	0.946659	-1.44521	2.79945	0.376228	0.766792	3	0
intron_7_102465178_102465817	ENSG00000161036.12	0.0533807	24	3	0.005119	Adipose_Visceral_Omentum	0.7855	Esophagus_Gastroesophageal_Junction	20.2172	7.34862e-18	0.946659	-1.44521	2.79945	0.376228	0.766792	3	0
intron_7_102465178_102465817	ENSG00000161036.12	0.0533807	24	3	0.005119	Adipose_Visceral_Omentum	0.7855	Esophagus_Gastroesophageal_Junction	20.2172	7.34862e-18	0.946659	-1.44521	2.79945	0.376228	0.766792	3	0
intron_7_102466270_102467339	ENSG00000161036.12	0.255557	14	3	0.091682	Heart_Atrial_Appendage	0.85	Adipose_Visceral_Omentum	11.1698	3.22852e-18	0.811454	-1.68659	1.27531	-0.087213	0.71734	3	0
intron_7_102466270_102467339	ENSG00000161036.12	0.255557	14	3	0.091682	Heart_Atrial_Appendage	0.85	Adipose_Visceral_Omentum	11.1698	3.22852e-18	0.811454	-1.68659	1.27531	-0.087213	0.71734	3	0
intron_7_102467479_102467665	ENSG00000161036.12	0.253897	44	2	0.1484	Colon_Sigmoid	0.957486	Brain_Cerebellar_Hemisphere	42.3103	1.36035e-15	1.68967	-0.145394	1.44521	-0.054913	0.336731	2	0
intron_7_102467479_102467665	ENSG00000161036.12	0.253897	44	2	0.1484	Colon_Sigmoid	0.957486	Brain_Cerebellar_Hemisphere	42.3103	1.36035e-15	1.68967	-0.145394	1.44521	-0.054913	0.336731	2	0
intron_7_102467479_102467665	ENSG00000161036.12	0.253897	44	2	0.1484	Colon_Sigmoid	0.957486	Brain_Cerebellar_Hemisphere	42.3103	1.36035e-15	1.68967	-0.145394	1.44521	-0.054913	0.336731	2	0
intron_7_102467479_102467665	ENSG00000161036.12	0.253897	44	2	0.1484	Colon_Sigmoid	0.957486	Brain_Cerebellar_Hemisphere	42.3103	1.36035e-15	1.68967	-0.145394	1.44521	-0.054913	0.336731	2	0
intron_7_102467479_102467665	ENSG00000161036.12	0.253897	44	2	0.1484	Colon_Sigmoid	0.957486	Brain_Cerebellar_Hemisphere	42.3103	1.36035e-15	1.68967	-0.145394	1.44521	-0.054913	0.336731	2	0
intron_7_102467479_102467665	ENSG00000161036.12	0.253897	44	2	0.1484	Colon_Sigmoid	0.957486	Brain_Cerebellar_Hemisphere	42.3103	1.36035e-15	1.68967	-0.145394	1.44521	-0.054913	0.336731	2	0
intron_7_102467479_102467719	ENSG00000161036.12	0.254937	43	2	0.1484	Brain_Cerebellar_Hemisphere	0.888	Artery_Tibial	35.1705	6.88126e-16	7.82945	-1.44521	0.145394	-0.285981	0.668164	2	0
intron_7_102467479_102467719	ENSG00000161036.12	0.254937	43	2	0.1484	Brain_Cerebellar_Hemisphere	0.888	Artery_Tibial	35.1705	6.88126e-16	7.82945	-1.44521	0.145394	-0.285981	0.668164	2	0
intron_7_102467479_102467719	ENSG00000161036.12	0.254937	43	2	0.1484	Brain_Cerebellar_Hemisphere	0.888	Artery_Tibial	35.1705	6.88126e-16	7.82945	-1.44521	0.145394	-0.285981	0.668164	2	0
intron_7_102467479_102467719	ENSG00000161036.12	0.254937	43	2	0.1484	Brain_Cerebellar_Hemisphere	0.888	Artery_Tibial	35.1705	6.88126e-16	7.82945	-1.44521	0.145394	-0.285981	0.668164	2	0
intron_7_102467479_102467719	ENSG00000161036.12	0.254937	43	2	0.1484	Brain_Cerebellar_Hemisphere	0.888	Artery_Tibial	35.1705	6.88126e-16	7.82945	-1.44521	0.145394	-0.285981	0.668164	2	0
intron_7_102467479_102467719	ENSG00000161036.12	0.254937	43	2	0.1484	Brain_Cerebellar_Hemisphere	0.888	Artery_Tibial	35.1705	6.88126e-16	7.82945	-1.44521	0.145394	-0.285981	0.668164	2	0
intron_7_102467479_102467719	ENSG00000161036.12	0.254937	43	2	0.1484	Brain_Cerebellar_Hemisphere	0.888	Artery_Tibial	35.1705	6.88126e-16	7.82945	-1.44521	0.145394	-0.285981	0.668164	2	0
intron_7_102469882_102472218	ENSG00000161036.12	0.939972	15	2	0.599142	Brain_Cerebellar_Hemisphere	0.9514	Breast_Mammary_Tissue	8.08419	7.78421e-18	6.89004	-0.525634	-0.0609488	-0.224787	0.183224	2	0
intron_7_102469882_102472218	ENSG00000161036.12	0.939972	15	2	0.599142	Brain_Cerebellar_Hemisphere	0.9514	Breast_Mammary_Tissue	8.08419	7.78421e-18	6.89004	-0.525634	-0.0609488	-0.224787	0.183224	2	0
intron_7_102567083_102569835	ENSG00000168255.19	0.168172	13	2	0.07752	Artery_Aorta	0.7979	Adipose_Visceral_Omentum	8.00016	1.33029e-17	4.93141	-1.76526	0.256066	-0.826906	1.04375	2	0
intron_7_102567083_102569835	ENSG00000168255.19	0.168172	13	2	0.07752	Artery_Aorta	0.7979	Adipose_Visceral_Omentum	8.00016	1.33029e-17	4.93141	-1.76526	0.256066	-0.826906	1.04375	2	0
intron_7_102567083_102569835	ENSG00000168255.19	0.168172	13	2	0.07752	Artery_Aorta	0.7979	Adipose_Visceral_Omentum	8.00016	1.33029e-17	4.93141	-1.76526	0.256066	-0.826906	1.04375	2	0
intron_7_102568184_102569835	ENSG00000168255.19	0.168516	3	2	0.07752	Colon_Transverse	0.7979	Cells_Cultured_fibroblasts	2.09146	3.51501e-17	0.908538	-0.256066	1.76526	0.41771	1.16701	2	0
intron_7_102595784_102596012	ENSG00000105808.17	0.578057	1	1	0.578057	Adipose_Subcutaneous	0.578057	Adipose_Subcutaneous	1	1	1	-0.556226	-0.556226	-0.556226	NA	1	0
intron_7_102596107_102599860	ENSG00000105808.17	0.893438	5	2	0.578057	Adipose_Visceral_Omentum	0.737956	Thyroid	4.38538	3.89656e-17	0.569805	0.334562	0.556226	0.441373	0.106469	2	0
intron_7_102596107_102599860	ENSG00000105808.17	0.893438	5	2	0.578057	Adipose_Visceral_Omentum	0.737956	Thyroid	4.38538	3.89656e-17	0.569805	0.334562	0.556226	0.441373	0.106469	2	0
intron_7_102600388_102605858	ENSG00000105808.17	0.5302	7	1	0.5302	Adrenal_Gland	0.5302	Artery_Coronary	7	2.89355e-32	7	0.627701	0.627701	0.627701	9.06493e-17	1	0
intron_7_1027027_1028258	ENSG00000146540.14	0.0001736	4	1	0.0001736	Adipose_Subcutaneous	0.0001736	Adipose_Subcutaneous	4	2.97107e-17	4	3.75463	3.75463	3.75463	0	1	0
intron_7_102749417_102751692	ENSG00000222011.8	0.471652	31	2	0.0902611	Stomach	0.909918	Esophagus_Mucosa	29.2792	1.72338e-15	1.1855	-0.246365	1.69402	-0.172174	0.352312	2	0
intron_7_102749417_102751692	ENSG00000222011.8	0.471652	31	2	0.0902611	Stomach	0.909918	Esophagus_Mucosa	29.2792	1.72338e-15	1.1855	-0.246365	1.69402	-0.172174	0.352312	2	0
intron_7_102749417_102751692	ENSG00000222011.8	0.471652	31	2	0.0902611	Stomach	0.909918	Esophagus_Mucosa	29.2792	1.72338e-15	1.1855	-0.246365	1.69402	-0.172174	0.352312	2	0
intron_7_102749417_102751692	ENSG00000222011.8	0.471652	31	2	0.0902611	Stomach	0.909918	Esophagus_Mucosa	29.2792	1.72338e-15	1.1855	-0.246365	1.69402	-0.172174	0.352312	2	0
intron_7_102751801_102757854	ENSG00000222011.8	0.0569726	4	1	0.0569726	Brain_Hypothalamus	0.0569726	Heart_Left_Ventricle	4	1.92466e-48	4	-1.90352	-1.90352	-1.90352	3.62597e-16	1	0
intron_7_102751801_102757854	ENSG00000222011.8	0.0569726	4	1	0.0569726	Brain_Hypothalamus	0.0569726	Heart_Left_Ventricle	4	1.92466e-48	4	-1.90352	-1.90352	-1.90352	3.62597e-16	1	0
intron_7_102772450_102777253	ENSG00000222011.8	0.986499	48	2	0.863875	Pancreas	0.954912	Heart_Left_Ventricle	38.6179	6.45865e-16	8.43201	-0.171444	0.123062	-0.102312	0.0573279	2	0
intron_7_102772450_102777253	ENSG00000222011.8	0.986499	48	2	0.863875	Pancreas	0.954912	Heart_Left_Ventricle	38.6179	6.45865e-16	8.43201	-0.171444	0.123062	-0.102312	0.0573279	2	0
intron_7_102772450_102777253	ENSG00000222011.8	0.986499	48	2	0.863875	Pancreas	0.954912	Heart_Left_Ventricle	38.6179	6.45865e-16	8.43201	-0.171444	0.123062	-0.102312	0.0573279	2	0
intron_7_102772450_102777253	ENSG00000222011.8	0.986499	48	2	0.863875	Pancreas	0.954912	Heart_Left_Ventricle	38.6179	6.45865e-16	8.43201	-0.171444	0.123062	-0.102312	0.0573279	2	0
intron_7_102772450_102777253	ENSG00000222011.8	0.986499	48	2	0.863875	Pancreas	0.954912	Heart_Left_Ventricle	38.6179	6.45865e-16	8.43201	-0.171444	0.123062	-0.102312	0.0573279	2	0
intron_7_102772450_102777253	ENSG00000222011.8	0.986499	48	2	0.863875	Pancreas	0.954912	Heart_Left_Ventricle	38.6179	6.45865e-16	8.43201	-0.171444	0.123062	-0.102312	0.0573279	2	0
intron_7_102787469_102808290	ENSG00000222011.8	0.63242	27	1	0.100139	Skin_Sun_Exposed_Lower_leg	0.6492	Brain_Anterior_cingulate_cortex_BA24	26.1722	4.16452e-16	26.1722	-1.64418	-0.454874	-0.498922	0.228882	1	0
intron_7_102787469_102808290	ENSG00000222011.8	0.63242	27	1	0.100139	Skin_Sun_Exposed_Lower_leg	0.6492	Brain_Anterior_cingulate_cortex_BA24	26.1722	4.16452e-16	26.1722	-1.64418	-0.454874	-0.498922	0.228882	1	0
intron_7_102787469_102808290	ENSG00000222011.8	0.63242	27	1	0.100139	Skin_Sun_Exposed_Lower_leg	0.6492	Brain_Anterior_cingulate_cortex_BA24	26.1722	4.16452e-16	26.1722	-1.64418	-0.454874	-0.498922	0.228882	1	0
intron_7_102787469_102808290	ENSG00000222011.8	0.63242	27	1	0.100139	Skin_Sun_Exposed_Lower_leg	0.6492	Brain_Anterior_cingulate_cortex_BA24	26.1722	4.16452e-16	26.1722	-1.64418	-0.454874	-0.498922	0.228882	1	0
intron_7_102787469_102808290	ENSG00000222011.8	0.63242	27	1	0.100139	Skin_Sun_Exposed_Lower_leg	0.6492	Brain_Anterior_cingulate_cortex_BA24	26.1722	4.16452e-16	26.1722	-1.64418	-0.454874	-0.498922	0.228882	1	0
intron_7_102822203_102832840	ENSG00000161040.16	0.8944	5	1	0.8944	Testis	0.8944	Adrenal_Gland	5	5.75136e-33	5	-0.132739	0.132739	0.0265477	0.145408	1	0
intron_7_102939585_102942290	ENSG00000128606.12	0.960642	1	1	0.960642	Adipose_Subcutaneous	0.960642	Adipose_Subcutaneous	1	1	1	-0.0493478	-0.0493478	-0.0493478	NA	1	0
intron_7_102973771_102975891	ENSG00000230257.2	0.5306	3	1	0.5306	Adrenal_Gland	0.5306	Adrenal_Gland	3	5.34639e-35	3	0.62709	0.62709	0.62709	0	1	0
intron_7_102973771_102978381	ENSG00000230257.2	0.712015	2	2	0.6739	Adrenal_Gland	0.8478	Whole_Blood	1.71732	0.282681	0.282681	-0.191926	0.420802	0.114438	0.433264	2	0
intron_7_102976230_102978381	ENSG00000230257.2	0.707491	2	2	0.5306	Whole_Blood	0.978057	Adrenal_Gland	1.63182	0.368183	0.368183	-0.0275051	0.62709	0.299793	0.462869	2	0
intron_7_102978520_102988033	ENSG00000230257.2	0.08996	2	1	0.08996	Whole_Blood	0.08996	Adrenal_Gland	2	3.3547e-17	2	-1.69561	-1.69561	-1.69561	4.96507e-16	1	0
intron_7_102988232_102988375	ENSG00000230257.2	0.7606	1	1	0.7606	Whole_Blood	0.7606	Whole_Blood	1	1	1	0.304693	0.304693	0.304693	NA	1	0
intron_7_103075411_103075777	ENSG00000170632.13	0.704873	47	2	0.524315	Adipose_Subcutaneous	0.5694	Heart_Left_Ventricle	45.0151	5.33744e-16	1.98492	-0.636708	0.636708	-0.0386288	0.640455	2	0
intron_7_103075411_103075777	ENSG00000170632.13	0.704873	47	2	0.524315	Adipose_Subcutaneous	0.5694	Heart_Left_Ventricle	45.0151	5.33744e-16	1.98492	-0.636708	0.636708	-0.0386288	0.640455	2	0
intron_7_103075411_103075777	ENSG00000170632.13	0.704873	47	2	0.524315	Adipose_Subcutaneous	0.5694	Heart_Left_Ventricle	45.0151	5.33744e-16	1.98492	-0.636708	0.636708	-0.0386288	0.640455	2	0
intron_7_103075411_103075777	ENSG00000170632.13	0.704873	47	2	0.524315	Adipose_Subcutaneous	0.5694	Heart_Left_Ventricle	45.0151	5.33744e-16	1.98492	-0.636708	0.636708	-0.0386288	0.640455	2	0
intron_7_103075411_103075777	ENSG00000170632.13	0.704873	47	2	0.524315	Adipose_Subcutaneous	0.5694	Heart_Left_Ventricle	45.0151	5.33744e-16	1.98492	-0.636708	0.636708	-0.0386288	0.640455	2	0
intron_7_103075411_103075777	ENSG00000170632.13	0.704873	47	2	0.524315	Adipose_Subcutaneous	0.5694	Heart_Left_Ventricle	45.0151	5.33744e-16	1.98492	-0.636708	0.636708	-0.0386288	0.640455	2	0
intron_7_103075411_103075777	ENSG00000170632.13	0.704873	47	2	0.524315	Adipose_Subcutaneous	0.5694	Heart_Left_Ventricle	45.0151	5.33744e-16	1.98492	-0.636708	0.636708	-0.0386288	0.640455	2	0
intron_7_103083132_103083682	ENSG00000170632.13	0.004045	14	1	0.004045	Adipose_Subcutaneous	0.004045	Ovary	14	1.10463e-17	14	2.87463	2.87463	2.87463	4.60853e-16	1	0
intron_7_103083132_103083682	ENSG00000170632.13	0.004045	14	1	0.004045	Adipose_Subcutaneous	0.004045	Ovary	14	1.10463e-17	14	2.87463	2.87463	2.87463	4.60853e-16	1	0
intron_7_103086764_103097277	ENSG00000170632.13	0.465	17	1	0.465	Adipose_Subcutaneous	0.465	Artery_Aorta	17	4.61169e-32	17	-0.730639	-0.730639	-0.730639	1.03852e-16	1	0
intron_7_103086764_103097277	ENSG00000170632.13	0.465	17	1	0.465	Adipose_Subcutaneous	0.465	Artery_Aorta	17	4.61169e-32	17	-0.730639	-0.730639	-0.730639	1.03852e-16	1	0
intron_7_103086764_103097277	ENSG00000170632.13	0.465	17	1	0.465	Adipose_Subcutaneous	0.465	Artery_Aorta	17	4.61169e-32	17	-0.730639	-0.730639	-0.730639	1.03852e-16	1	0
intron_7_103092653_103097277	ENSG00000170632.13	0.139351	43	2	0.1762	Pancreas	0.5933	Brain_Cerebellar_Hemisphere	37.5226	8.83741e-16	5.39728	-0.53406	1.35255	0.00567911	0.713352	2	0
intron_7_103092653_103097277	ENSG00000170632.13	0.139351	43	2	0.1762	Pancreas	0.5933	Brain_Cerebellar_Hemisphere	37.5226	8.83741e-16	5.39728	-0.53406	1.35255	0.00567911	0.713352	2	0
intron_7_103092653_103097277	ENSG00000170632.13	0.139351	43	2	0.1762	Pancreas	0.5933	Brain_Cerebellar_Hemisphere	37.5226	8.83741e-16	5.39728	-0.53406	1.35255	0.00567911	0.713352	2	0
intron_7_103092653_103097277	ENSG00000170632.13	0.139351	43	2	0.1762	Pancreas	0.5933	Brain_Cerebellar_Hemisphere	37.5226	8.83741e-16	5.39728	-0.53406	1.35255	0.00567911	0.713352	2	0
intron_7_103092653_103097277	ENSG00000170632.13	0.139351	43	2	0.1762	Pancreas	0.5933	Brain_Cerebellar_Hemisphere	37.5226	8.83741e-16	5.39728	-0.53406	1.35255	0.00567911	0.713352	2	0
intron_7_103097348_103098299	ENSG00000170632.13	0.4713	48	1	0.4713	Artery_Tibial	0.4713	Brain_Caudate_basal_ganglia	48	6.63737e-16	48	-0.720365	-0.720365	-0.720365	7.05892e-17	1	0
intron_7_103097348_103098299	ENSG00000170632.13	0.4713	48	1	0.4713	Artery_Tibial	0.4713	Brain_Caudate_basal_ganglia	48	6.63737e-16	48	-0.720365	-0.720365	-0.720365	7.05892e-17	1	0
intron_7_103097348_103098299	ENSG00000170632.13	0.4713	48	1	0.4713	Artery_Tibial	0.4713	Brain_Caudate_basal_ganglia	48	6.63737e-16	48	-0.720365	-0.720365	-0.720365	7.05892e-17	1	0
intron_7_103097348_103098299	ENSG00000170632.13	0.4713	48	1	0.4713	Artery_Tibial	0.4713	Brain_Caudate_basal_ganglia	48	6.63737e-16	48	-0.720365	-0.720365	-0.720365	7.05892e-17	1	0
intron_7_103097348_103098299	ENSG00000170632.13	0.4713	48	1	0.4713	Artery_Tibial	0.4713	Brain_Caudate_basal_ganglia	48	6.63737e-16	48	-0.720365	-0.720365	-0.720365	7.05892e-17	1	0
intron_7_103097348_103098299	ENSG00000170632.13	0.4713	48	1	0.4713	Artery_Tibial	0.4713	Brain_Caudate_basal_ganglia	48	6.63737e-16	48	-0.720365	-0.720365	-0.720365	7.05892e-17	1	0
intron_7_103097348_103098299	ENSG00000170632.13	0.4713	48	1	0.4713	Artery_Tibial	0.4713	Brain_Caudate_basal_ganglia	48	6.63737e-16	48	-0.720365	-0.720365	-0.720365	7.05892e-17	1	0
intron_7_103175411_103185438	ENSG00000170629.14	0.6399	8	1	0.6399	Brain_Cerebellar_Hemisphere	0.6399	Brain_Hypothalamus	8	7.71889e-17	8	-0.467839	0.467839	0.350879	0.330812	1	0
intron_7_103312131_103312207	ENSG00000105819.13	0.6974	43	1	0.6974	Adipose_Subcutaneous	0.6974	Adipose_Visceral_Omentum	43	7.85299e-16	43	-0.388833	0.388833	0.316492	0.228558	1	0
intron_7_103312131_103312207	ENSG00000105819.13	0.6974	43	1	0.6974	Adipose_Subcutaneous	0.6974	Adipose_Visceral_Omentum	43	7.85299e-16	43	-0.388833	0.388833	0.316492	0.228558	1	0
intron_7_103312131_103312207	ENSG00000105819.13	0.6974	43	1	0.6974	Adipose_Subcutaneous	0.6974	Adipose_Visceral_Omentum	43	7.85299e-16	43	-0.388833	0.388833	0.316492	0.228558	1	0
intron_7_103312131_103312207	ENSG00000105819.13	0.6974	43	1	0.6974	Adipose_Subcutaneous	0.6974	Adipose_Visceral_Omentum	43	7.85299e-16	43	-0.388833	0.388833	0.316492	0.228558	1	0
intron_7_103312131_103312207	ENSG00000105819.13	0.6974	43	1	0.6974	Adipose_Subcutaneous	0.6974	Adipose_Visceral_Omentum	43	7.85299e-16	43	-0.388833	0.388833	0.316492	0.228558	1	0
intron_7_103324562_103325567	ENSG00000105821.14	0.9568	8	1	0.9568	Adipose_Subcutaneous	0.9568	Skin_Sun_Exposed_Lower_leg	8	1.24901e-49	8	-0.0541697	0.0541697	-0.0270848	0.0501514	1	0
intron_7_103366163_103367413	ENSG00000161057.11	0.7194	16	1	0.7194	Brain_Amygdala	0.7194	Brain_Nucleus_accumbens_basal_ganglia	16	3.18221e-17	16	-0.359261	0.359261	0	0.371043	1	0
intron_7_104165282_104166772	ENSG00000164815.10	0.147091	5	2	0.06724	Brain_Anterior_cingulate_cortex_BA24	0.2444	Brain_Cerebellar_Hemisphere	3.32898	2.41597e-17	1.67102	-1.83007	1.83007	-0.698436	1.4426	2	0
intron_7_104165282_104168473	ENSG00000164815.10	0.215472	8	1	0.1522	Muscle_Skeletal	0.2444	Brain_Nucleus_accumbens_basal_ganglia	7.74423	9.86376e-18	7.74423	1.16406	1.4318	1.21949	0.0945236	1	0
intron_7_104166884_104168473	ENSG00000164815.10	0.147091	23	2	0.06724	Brain_Anterior_cingulate_cortex_BA24	0.2444	Adrenal_Gland	22.0761	1.56546e-17	0.923939	-1.83007	-1.16406	-1.19302	0.138872	2	0
intron_7_104168525_104188251	ENSG00000164815.10	0.176911	19	1	0.1697	Prostate	0.1898	Adipose_Visceral_Omentum	19	1.30761e-17	19	-1.31117	1.37317	1.21231	0.611787	1	0
intron_7_104168525_104188251	ENSG00000164815.10	0.176911	19	1	0.1697	Prostate	0.1898	Adipose_Visceral_Omentum	19	1.30761e-17	19	-1.31117	1.37317	1.21231	0.611787	1	0
intron_7_104184171_104188251	ENSG00000164815.10	0.8904	7	1	0.8904	Cells_Cultured_fibroblasts	0.8904	Brain_Amygdala	7	2.66215e-48	7	-0.137798	0.137798	0.0196854	0.147312	1	0
intron_7_1044658_1045337	ENSG00000164849.9	7.03578e-05	27	4	1.495e-06	Adipose_Visceral_Omentum	0.7973	Nerve_Tibial	17.3514	1.67912e-15	0.670375	-4.80199	4.8119	2.09814	3.27978	4	0
intron_7_1044658_1045337	ENSG00000164849.9	7.03578e-05	27	4	1.495e-06	Adipose_Visceral_Omentum	0.7973	Nerve_Tibial	17.3514	1.67912e-15	0.670375	-4.80199	4.8119	2.09814	3.27978	4	0
intron_7_1044658_1045337	ENSG00000164849.9	7.03578e-05	27	4	1.495e-06	Adipose_Visceral_Omentum	0.7973	Nerve_Tibial	17.3514	1.67912e-15	0.670375	-4.80199	4.8119	2.09814	3.27978	4	0
intron_7_1044658_1045337	ENSG00000164849.9	7.03578e-05	27	4	1.495e-06	Adipose_Visceral_Omentum	0.7973	Nerve_Tibial	17.3514	1.67912e-15	0.670375	-4.80199	4.8119	2.09814	3.27978	4	0
intron_7_1044658_1045337	ENSG00000164849.9	7.03578e-05	27	4	1.495e-06	Adipose_Visceral_Omentum	0.7973	Nerve_Tibial	17.3514	1.67912e-15	0.670375	-4.80199	4.8119	2.09814	3.27978	4	0
intron_7_1044658_1054064	ENSG00000164849.9	1.628e-06	1	1	1.628e-06	Adipose_Subcutaneous	1.628e-06	Adipose_Subcutaneous	1	1	1	-4.79485	-4.79485	-4.79485	NA	1	0
intron_7_1044658_1057492	ENSG00000164849.9	2.24573e-08	26	3	5.57455e-09	Esophagus_Gastroesophageal_Junction	0.06443	Uterus	13.2145	5.35079e-16	0.998073	-5.82904	4.8119	-2.89658	2.81795	3	0
intron_7_1044658_1057492	ENSG00000164849.9	2.24573e-08	26	3	5.57455e-09	Esophagus_Gastroesophageal_Junction	0.06443	Uterus	13.2145	5.35079e-16	0.998073	-5.82904	4.8119	-2.89658	2.81795	3	0
intron_7_104896064_104902661	ENSG00000225329.3	0.1872	2	1	0.1872	Kidney_Cortex	0.1872	Small_Intestine_Terminal_Ileum	2	3.3547e-17	2	-1.31891	-1.31891	-1.31891	3.14018e-16	1	0
intron_7_104896064_104911916	ENSG00000225329.3	0.156178	3	1	0.1146	Pancreas	0.1872	Lung	2.94222	2.81126e-17	2.94222	1.31891	1.57785	1.40522	0.149501	1	0
intron_7_104912148_104917560	ENSG00000225329.3	0.0724	1	1	0.0724	Kidney_Cortex	0.0724	Kidney_Cortex	1	1	1	-1.79659	-1.79659	-1.79659	NA	1	0
intron_7_104912165_104915706	ENSG00000225329.3	0.0724	3	1	0.0724	Pancreas	0.0724	Small_Intestine_Terminal_Ileum	3	2.11126e-48	3	1.79659	1.79659	1.79659	2.22045e-16	1	0
intron_7_104912165_104917560	ENSG00000225329.3	0.0724	2	1	0.0724	Small_Intestine_Terminal_Ileum	0.0724	Kidney_Cortex	2	3.53145e-16	2	-1.79659	-1.79659	-1.79659	2.22045e-16	1	0
intron_7_104915827_104917560	ENSG00000225329.3	0.0724	6	1	0.0724	Kidney_Cortex	0.0724	Colon_Transverse	6	1.05348e-32	6	1.79659	1.79659	1.79659	1.71995e-16	1	0
intron_7_104917980_104919477	ENSG00000225329.3	0.2661	3	1	0.2661	Small_Intestine_Terminal_Ileum	0.2661	Kidney_Cortex	3	2.11126e-48	3	-1.11209	-1.11209	-1.11209	1.57009e-16	1	0
intron_7_104917980_104920385	ENSG00000225329.3	0.219514	6	1	0.123695	Pancreas	0.2661	Lung	5.81179	2.59925e-20	5.81179	-1.53945	-1.11209	-1.21259	0.174862	1	0
intron_7_104920425_104926453	ENSG00000225329.3	0.272598	4	2	0.1218	Kidney_Cortex	0.2667	Lung	3.80116	1.59417e-16	0.198843	-1.54726	-1.11069	-1.21984	0.218284	2	0
intron_7_105014535_105038126	ENSG00000005483.20	0.937	40	1	0.937	Cells_Cultured_fibroblasts	0.937	Brain_Cerebellar_Hemisphere	40	7.40528e-16	40	0.079041	0.079041	0.079041	9.93809e-18	1	0
intron_7_105014535_105038126	ENSG00000005483.20	0.937	40	1	0.937	Cells_Cultured_fibroblasts	0.937	Brain_Cerebellar_Hemisphere	40	7.40528e-16	40	0.079041	0.079041	0.079041	9.93809e-18	1	0
intron_7_105014535_105038126	ENSG00000005483.20	0.937	40	1	0.937	Cells_Cultured_fibroblasts	0.937	Brain_Cerebellar_Hemisphere	40	7.40528e-16	40	0.079041	0.079041	0.079041	9.93809e-18	1	0
intron_7_105014535_105038126	ENSG00000005483.20	0.937	40	1	0.937	Cells_Cultured_fibroblasts	0.937	Brain_Cerebellar_Hemisphere	40	7.40528e-16	40	0.079041	0.079041	0.079041	9.93809e-18	1	0
intron_7_105014535_105038126	ENSG00000005483.20	0.937	40	1	0.937	Cells_Cultured_fibroblasts	0.937	Brain_Cerebellar_Hemisphere	40	7.40528e-16	40	0.079041	0.079041	0.079041	9.93809e-18	1	0
intron_7_105014535_105038126	ENSG00000005483.20	0.937	40	1	0.937	Cells_Cultured_fibroblasts	0.937	Brain_Cerebellar_Hemisphere	40	7.40528e-16	40	0.079041	0.079041	0.079041	9.93809e-18	1	0
intron_7_105014535_105038126	ENSG00000005483.20	0.937	40	1	0.937	Cells_Cultured_fibroblasts	0.937	Brain_Cerebellar_Hemisphere	40	7.40528e-16	40	0.079041	0.079041	0.079041	9.93809e-18	1	0
intron_7_105038199_105040839	ENSG00000005483.20	0.130094	44	2	0.0375352	Brain_Cortex	0.153911	Brain_Cerebellum	42.2681	1.03874e-15	1.73187	1.42585	2.07989	1.92688	0.10251	2	0
intron_7_105038199_105040839	ENSG00000005483.20	0.130094	44	2	0.0375352	Brain_Cortex	0.153911	Brain_Cerebellum	42.2681	1.03874e-15	1.73187	1.42585	2.07989	1.92688	0.10251	2	0
intron_7_105038199_105040839	ENSG00000005483.20	0.130094	44	2	0.0375352	Brain_Cortex	0.153911	Brain_Cerebellum	42.2681	1.03874e-15	1.73187	1.42585	2.07989	1.92688	0.10251	2	0
intron_7_105038199_105040839	ENSG00000005483.20	0.130094	44	2	0.0375352	Brain_Cortex	0.153911	Brain_Cerebellum	42.2681	1.03874e-15	1.73187	1.42585	2.07989	1.92688	0.10251	2	0
intron_7_105038199_105040839	ENSG00000005483.20	0.130094	44	2	0.0375352	Brain_Cortex	0.153911	Brain_Cerebellum	42.2681	1.03874e-15	1.73187	1.42585	2.07989	1.92688	0.10251	2	0
intron_7_105041023_105062164	ENSG00000005483.20	0.05677	15	1	0.05677	Pituitary	0.05677	Brain_Anterior_cingulate_cortex_BA24	15	1.49382e-32	15	-1.90508	1.90508	-0.127005	1.96756	1	0
intron_7_105062278_105063351	ENSG00000005483.20	0.7435	4	1	0.7435	Adipose_Visceral_Omentum	0.7435	Adipose_Visceral_Omentum	4	2.52054e-17	4	-0.327222	-0.327222	-0.327222	0	1	0
intron_7_105062278_105063351	ENSG00000005483.20	0.7435	4	1	0.7435	Adipose_Visceral_Omentum	0.7435	Adipose_Visceral_Omentum	4	2.52054e-17	4	-0.327222	-0.327222	-0.327222	0	1	0
intron_7_105107925_105108942	ENSG00000005483.20	0.122735	26	2	0.2198	Pituitary	0.856433	Skin_Sun_Exposed_Lower_leg	22.8737	1.03349e-15	3.1263	-1.22706	1.22706	-0.297089	0.975173	2	0
intron_7_105107925_105108942	ENSG00000005483.20	0.122735	26	2	0.2198	Pituitary	0.856433	Skin_Sun_Exposed_Lower_leg	22.8737	1.03349e-15	3.1263	-1.22706	1.22706	-0.297089	0.975173	2	0
intron_7_105107925_105108942	ENSG00000005483.20	0.122735	26	2	0.2198	Pituitary	0.856433	Skin_Sun_Exposed_Lower_leg	22.8737	1.03349e-15	3.1263	-1.22706	1.22706	-0.297089	0.975173	2	0
intron_7_105108658_105108942	ENSG00000005483.20	0.207988	38	1	0.207988	Adrenal_Gland	0.207988	Brain_Anterior_cingulate_cortex_BA24	38	6.01806e-16	38	-1.25912	1.25912	-0.994039	0.7832	1	0
intron_7_105108658_105108942	ENSG00000005483.20	0.207988	38	1	0.207988	Adrenal_Gland	0.207988	Brain_Anterior_cingulate_cortex_BA24	38	6.01806e-16	38	-1.25912	1.25912	-0.994039	0.7832	1	0
intron_7_105108658_105108942	ENSG00000005483.20	0.207988	38	1	0.207988	Adrenal_Gland	0.207988	Brain_Anterior_cingulate_cortex_BA24	38	6.01806e-16	38	-1.25912	1.25912	-0.994039	0.7832	1	0
intron_7_105108658_105108942	ENSG00000005483.20	0.207988	38	1	0.207988	Adrenal_Gland	0.207988	Brain_Anterior_cingulate_cortex_BA24	38	6.01806e-16	38	-1.25912	1.25912	-0.994039	0.7832	1	0
intron_7_105108658_105108942	ENSG00000005483.20	0.207988	38	1	0.207988	Adrenal_Gland	0.207988	Brain_Anterior_cingulate_cortex_BA24	38	6.01806e-16	38	-1.25912	1.25912	-0.994039	0.7832	1	0
intron_7_105127062_105132791	ENSG00000135250.16	0.01518	30	1	0.01518	Adipose_Visceral_Omentum	0.01518	Adipose_Subcutaneous	30	1.45403e-15	30	-2.42806	2.42806	-1.13309	2.18416	1	0
intron_7_105127062_105132791	ENSG00000135250.16	0.01518	30	1	0.01518	Adipose_Visceral_Omentum	0.01518	Adipose_Subcutaneous	30	1.45403e-15	30	-2.42806	2.42806	-1.13309	2.18416	1	0
intron_7_105127062_105132791	ENSG00000135250.16	0.01518	30	1	0.01518	Adipose_Visceral_Omentum	0.01518	Adipose_Subcutaneous	30	1.45403e-15	30	-2.42806	2.42806	-1.13309	2.18416	1	0
intron_7_105145308_105146493	ENSG00000135250.16	0.0647406	41	2	0.0190319	Skin_Not_Sun_Exposed_Suprapubic	0.6414	Adipose_Visceral_Omentum	23.6625	6.04323e-16	16.8557	-2.33187	2.34491	-0.793802	1.6097	2	0
intron_7_105145308_105146493	ENSG00000135250.16	0.0647406	41	2	0.0190319	Skin_Not_Sun_Exposed_Suprapubic	0.6414	Adipose_Visceral_Omentum	23.6625	6.04323e-16	16.8557	-2.33187	2.34491	-0.793802	1.6097	2	0
intron_7_105145308_105146493	ENSG00000135250.16	0.0647406	41	2	0.0190319	Skin_Not_Sun_Exposed_Suprapubic	0.6414	Adipose_Visceral_Omentum	23.6625	6.04323e-16	16.8557	-2.33187	2.34491	-0.793802	1.6097	2	0
intron_7_105169265_105203628	ENSG00000135250.16	0.120027	5	1	0.1154	Breast_Mammary_Tissue	0.141513	Nerve_Tibial	4.99308	9.37085e-18	4.99308	1.47018	1.57438	1.55354	0.0465986	1	0
intron_7_105203785_105268806	ENSG00000135250.16	0.7314	25	1	0.7314	Adipose_Visceral_Omentum	0.7314	Adipose_Subcutaneous	25	2.1228e-17	25	-0.343264	0.343264	-0.0137306	0.350062	1	0
intron_7_105203785_105268806	ENSG00000135250.16	0.7314	25	1	0.7314	Adipose_Visceral_Omentum	0.7314	Adipose_Subcutaneous	25	2.1228e-17	25	-0.343264	0.343264	-0.0137306	0.350062	1	0
intron_7_105203785_105268806	ENSG00000135250.16	0.7314	25	1	0.7314	Adipose_Visceral_Omentum	0.7314	Adipose_Subcutaneous	25	2.1228e-17	25	-0.343264	0.343264	-0.0137306	0.350062	1	0
intron_7_105203785_105388648	ENSG00000135250.16	0.756653	29	1	0.7314	Cells_EBV-transformed_lymphocytes	0.7856	Brain_Frontal_Cortex_BA9	28.8138	9.01346e-16	28.8138	-0.343264	-0.272029	-0.308874	0.0362265	1	0
intron_7_105203785_105388648	ENSG00000135250.16	0.756653	29	1	0.7314	Cells_EBV-transformed_lymphocytes	0.7856	Brain_Frontal_Cortex_BA9	28.8138	9.01346e-16	28.8138	-0.343264	-0.272029	-0.308874	0.0362265	1	0
intron_7_105203785_105388648	ENSG00000135250.16	0.756653	29	1	0.7314	Cells_EBV-transformed_lymphocytes	0.7856	Brain_Frontal_Cortex_BA9	28.8138	9.01346e-16	28.8138	-0.343264	-0.272029	-0.308874	0.0362265	1	0
intron_7_105306571_105388648	ENSG00000135250.16	0.1705	4	1	0.1705	Testis	0.1705	Cells_EBV-transformed_lymphocytes	4	3.92663e-80	4	-1.3706	1.3706	-0.6853	1.3706	1	0
intron_7_105465414_105468337	ENSG00000091127.13	0.00259917	41	1	0.002588	Adrenal_Gland	0.69406	Brain_Cerebellum	40.0032	6.60976e-16	40.0032	-3.01286	3.01286	1.77212	2.41919	1	0
intron_7_105465414_105468337	ENSG00000091127.13	0.00259917	41	1	0.002588	Adrenal_Gland	0.69406	Brain_Cerebellum	40.0032	6.60976e-16	40.0032	-3.01286	3.01286	1.77212	2.41919	1	0
intron_7_105465414_105468337	ENSG00000091127.13	0.00259917	41	1	0.002588	Adrenal_Gland	0.69406	Brain_Cerebellum	40.0032	6.60976e-16	40.0032	-3.01286	3.01286	1.77212	2.41919	1	0
intron_7_105465414_105468337	ENSG00000091127.13	0.00259917	41	1	0.002588	Adrenal_Gland	0.69406	Brain_Cerebellum	40.0032	6.60976e-16	40.0032	-3.01286	3.01286	1.77212	2.41919	1	0
intron_7_105465414_105468337	ENSG00000091127.13	0.00259917	41	1	0.002588	Adrenal_Gland	0.69406	Brain_Cerebellum	40.0032	6.60976e-16	40.0032	-3.01286	3.01286	1.77212	2.41919	1	0
intron_7_105468463_105470688	ENSG00000091127.13	0.753169	46	1	0.225249	Colon_Sigmoid	0.7369	Adipose_Subcutaneous	44.435	1.24444e-15	44.435	-0.335961	1.21269	-0.186825	0.356609	1	0
intron_7_105468463_105470688	ENSG00000091127.13	0.753169	46	1	0.225249	Colon_Sigmoid	0.7369	Adipose_Subcutaneous	44.435	1.24444e-15	44.435	-0.335961	1.21269	-0.186825	0.356609	1	0
intron_7_105468463_105470688	ENSG00000091127.13	0.753169	46	1	0.225249	Colon_Sigmoid	0.7369	Adipose_Subcutaneous	44.435	1.24444e-15	44.435	-0.335961	1.21269	-0.186825	0.356609	1	0
intron_7_105468463_105470688	ENSG00000091127.13	0.753169	46	1	0.225249	Colon_Sigmoid	0.7369	Adipose_Subcutaneous	44.435	1.24444e-15	44.435	-0.335961	1.21269	-0.186825	0.356609	1	0
intron_7_105468463_105470688	ENSG00000091127.13	0.753169	46	1	0.225249	Colon_Sigmoid	0.7369	Adipose_Subcutaneous	44.435	1.24444e-15	44.435	-0.335961	1.21269	-0.186825	0.356609	1	0
intron_7_105468463_105470688	ENSG00000091127.13	0.753169	46	1	0.225249	Colon_Sigmoid	0.7369	Adipose_Subcutaneous	44.435	1.24444e-15	44.435	-0.335961	1.21269	-0.186825	0.356609	1	0
intron_7_105468463_105470761	ENSG00000091127.13	0.735942	43	1	0.7369	Brain_Anterior_cingulate_cortex_BA24	0.769461	Adipose_Subcutaneous	42.0648	1.30165e-15	42.0648	-0.335961	0.335961	0.0536942	0.334609	1	0
intron_7_105468463_105470761	ENSG00000091127.13	0.735942	43	1	0.7369	Brain_Anterior_cingulate_cortex_BA24	0.769461	Adipose_Subcutaneous	42.0648	1.30165e-15	42.0648	-0.335961	0.335961	0.0536942	0.334609	1	0
intron_7_105468463_105470761	ENSG00000091127.13	0.735942	43	1	0.7369	Brain_Anterior_cingulate_cortex_BA24	0.769461	Adipose_Subcutaneous	42.0648	1.30165e-15	42.0648	-0.335961	0.335961	0.0536942	0.334609	1	0
intron_7_105468463_105470761	ENSG00000091127.13	0.735942	43	1	0.7369	Brain_Anterior_cingulate_cortex_BA24	0.769461	Adipose_Subcutaneous	42.0648	1.30165e-15	42.0648	-0.335961	0.335961	0.0536942	0.334609	1	0
intron_7_105468463_105470761	ENSG00000091127.13	0.735942	43	1	0.7369	Brain_Anterior_cingulate_cortex_BA24	0.769461	Adipose_Subcutaneous	42.0648	1.30165e-15	42.0648	-0.335961	0.335961	0.0536942	0.334609	1	0
intron_7_105468463_105470761	ENSG00000091127.13	0.735942	43	1	0.7369	Brain_Anterior_cingulate_cortex_BA24	0.769461	Adipose_Subcutaneous	42.0648	1.30165e-15	42.0648	-0.335961	0.335961	0.0536942	0.334609	1	0
intron_7_105470848_105472132	ENSG00000091127.13	0.84681	30	1	0.836	Esophagus_Gastroesophageal_Junction	0.8592	Cells_EBV-transformed_lymphocytes	30	6.41703e-16	30	0.177393	0.207013	0.19319	0.0150297	1	0
intron_7_105470848_105472132	ENSG00000091127.13	0.84681	30	1	0.836	Esophagus_Gastroesophageal_Junction	0.8592	Cells_EBV-transformed_lymphocytes	30	6.41703e-16	30	0.177393	0.207013	0.19319	0.0150297	1	0
intron_7_105470848_105472132	ENSG00000091127.13	0.84681	30	1	0.836	Esophagus_Gastroesophageal_Junction	0.8592	Cells_EBV-transformed_lymphocytes	30	6.41703e-16	30	0.177393	0.207013	0.19319	0.0150297	1	0
intron_7_105470848_105472132	ENSG00000091127.13	0.84681	30	1	0.836	Esophagus_Gastroesophageal_Junction	0.8592	Cells_EBV-transformed_lymphocytes	30	6.41703e-16	30	0.177393	0.207013	0.19319	0.0150297	1	0
intron_7_105495253_105502420	ENSG00000091127.13	0.004265	12	1	0.004265	Adipose_Subcutaneous	0.004265	Brain_Anterior_cingulate_cortex_BA24	12	1.45831e-17	12	-2.85787	2.85787	2.38156	1.64999	1	0
intron_7_105502564_105505955	ENSG00000091127.13	0.004288	27	1	0.004288	Adipose_Subcutaneous	0.004288	Breast_Mammary_Tissue	27	5.09494e-16	27	-2.85616	-2.85616	-2.85616	3.59094e-16	1	0
intron_7_105502564_105505955	ENSG00000091127.13	0.004288	27	1	0.004288	Adipose_Subcutaneous	0.004288	Breast_Mammary_Tissue	27	5.09494e-16	27	-2.85616	-2.85616	-2.85616	3.59094e-16	1	0
intron_7_105502564_105505955	ENSG00000091127.13	0.004288	27	1	0.004288	Adipose_Subcutaneous	0.004288	Breast_Mammary_Tissue	27	5.09494e-16	27	-2.85616	-2.85616	-2.85616	3.59094e-16	1	0
intron_7_105502564_105505955	ENSG00000091127.13	0.004288	27	1	0.004288	Adipose_Subcutaneous	0.004288	Breast_Mammary_Tissue	27	5.09494e-16	27	-2.85616	-2.85616	-2.85616	3.59094e-16	1	0
intron_7_105502564_105505955	ENSG00000091127.13	0.004288	27	1	0.004288	Adipose_Subcutaneous	0.004288	Breast_Mammary_Tissue	27	5.09494e-16	27	-2.85616	-2.85616	-2.85616	3.59094e-16	1	0
intron_7_105506056_105506189	ENSG00000091127.13	0.2873	3	1	0.2873	Adipose_Visceral_Omentum	0.2873	Artery_Coronary	3	6.08744e-17	3	-1.06406	-1.06406	-1.06406	2.71948e-16	1	0
intron_7_105506273_105508115	ENSG00000091127.13	0.0496477	11	3	0.00603	Adipose_Visceral_Omentum	0.7444	Artery_Tibial	8.01857	2.91429e-18	0.948527	-2.74615	0.424776	-0.0114273	0.935907	3	0
intron_7_105506273_105508115	ENSG00000091127.13	0.0496477	11	3	0.00603	Adipose_Visceral_Omentum	0.7444	Artery_Tibial	8.01857	2.91429e-18	0.948527	-2.74615	0.424776	-0.0114273	0.935907	3	0
intron_7_105506273_105508115	ENSG00000091127.13	0.0496477	11	3	0.00603	Adipose_Visceral_Omentum	0.7444	Artery_Tibial	8.01857	2.91429e-18	0.948527	-2.74615	0.424776	-0.0114273	0.935907	3	0
intron_7_105532869_105536565	ENSG00000135249.7	0.0148716	27	2	0.006818	Minor_Salivary_Gland	0.5975	Pituitary	25.9275	1.88277e-15	0.963676	-0.527999	2.70561	2.57846	0.620854	2	0
intron_7_105536749_105542408	ENSG00000135249.7	0.005328	28	1	0.005328	Adipose_Visceral_Omentum	0.005328	Brain_Cerebellar_Hemisphere	28	5.192e-16	28	-2.7865	2.7865	2.38843	1.46161	1	0
intron_7_105536749_105542408	ENSG00000135249.7	0.005328	28	1	0.005328	Adipose_Visceral_Omentum	0.005328	Brain_Cerebellar_Hemisphere	28	5.192e-16	28	-2.7865	2.7865	2.38843	1.46161	1	0
intron_7_105536749_105542408	ENSG00000135249.7	0.005328	28	1	0.005328	Adipose_Visceral_Omentum	0.005328	Brain_Cerebellar_Hemisphere	28	5.192e-16	28	-2.7865	2.7865	2.38843	1.46161	1	0
intron_7_105542649_105546910	ENSG00000135249.7	0.004879	27	1	0.004879	Adipose_Subcutaneous	0.004879	Nerve_Tibial	27	7.12115e-16	27	2.81492	2.81492	2.81492	4.26667e-16	1	0
intron_7_105542649_105546910	ENSG00000135249.7	0.004879	27	1	0.004879	Adipose_Subcutaneous	0.004879	Nerve_Tibial	27	7.12115e-16	27	2.81492	2.81492	2.81492	4.26667e-16	1	0
intron_7_105542649_105546910	ENSG00000135249.7	0.004879	27	1	0.004879	Adipose_Subcutaneous	0.004879	Nerve_Tibial	27	7.12115e-16	27	2.81492	2.81492	2.81492	4.26667e-16	1	0
intron_7_105542649_105546910	ENSG00000135249.7	0.004879	27	1	0.004879	Adipose_Subcutaneous	0.004879	Nerve_Tibial	27	7.12115e-16	27	2.81492	2.81492	2.81492	4.26667e-16	1	0
intron_7_105547333_105548554	ENSG00000135249.7	0.00340654	33	2	0.003664	Brain_Hypothalamus	0.464954	Muscle_Skeletal	27.9173	3.02417e-16	5.08237	-1.55017	2.90573	-0.807066	1.60774	2	0
intron_7_105547333_105548554	ENSG00000135249.7	0.00340654	33	2	0.003664	Brain_Hypothalamus	0.464954	Muscle_Skeletal	27.9173	3.02417e-16	5.08237	-1.55017	2.90573	-0.807066	1.60774	2	0
intron_7_105547333_105548556	ENSG00000135249.7	0.00335275	32	2	0.003664	Artery_Coronary	0.448299	Thyroid	28.9016	5.52995e-16	3.09664	-2.90573	1.55017	1.04941	1.31097	2	0
intron_7_105547333_105548556	ENSG00000135249.7	0.00335275	32	2	0.003664	Artery_Coronary	0.448299	Thyroid	28.9016	5.52995e-16	3.09664	-2.90573	1.55017	1.04941	1.31097	2	0
intron_7_1055483_1056104	ENSG00000164849.9	8.104e-07	35	1	8.104e-07	Artery_Coronary	8.104e-07	Adipose_Subcutaneous	35	1.0382e-15	35	-4.93285	-4.93285	-4.93285	5.69934e-16	1	0
intron_7_1055483_1056104	ENSG00000164849.9	8.104e-07	35	1	8.104e-07	Artery_Coronary	8.104e-07	Adipose_Subcutaneous	35	1.0382e-15	35	-4.93285	-4.93285	-4.93285	5.69934e-16	1	0
intron_7_1055483_1056104	ENSG00000164849.9	8.104e-07	35	1	8.104e-07	Artery_Coronary	8.104e-07	Adipose_Subcutaneous	35	1.0382e-15	35	-4.93285	-4.93285	-4.93285	5.69934e-16	1	0
intron_7_1055483_1056104	ENSG00000164849.9	8.104e-07	35	1	8.104e-07	Artery_Coronary	8.104e-07	Adipose_Subcutaneous	35	1.0382e-15	35	-4.93285	-4.93285	-4.93285	5.69934e-16	1	0
intron_7_1055483_1057492	ENSG00000164849.9	3.8703e-06	46	3	5.46021e-07	Brain_Putamen_basal_ganglia	0.788072	Brain_Anterior_cingulate_cortex_BA24	25.9657	6.3817e-16	4.42448	-4.32452	5.00939	2.41495	2.86872	3	0
intron_7_1055483_1057492	ENSG00000164849.9	3.8703e-06	46	3	5.46021e-07	Brain_Putamen_basal_ganglia	0.788072	Brain_Anterior_cingulate_cortex_BA24	25.9657	6.3817e-16	4.42448	-4.32452	5.00939	2.41495	2.86872	3	0
intron_7_1055483_1057492	ENSG00000164849.9	3.8703e-06	46	3	5.46021e-07	Brain_Putamen_basal_ganglia	0.788072	Brain_Anterior_cingulate_cortex_BA24	25.9657	6.3817e-16	4.42448	-4.32452	5.00939	2.41495	2.86872	3	0
intron_7_1055483_1057492	ENSG00000164849.9	3.8703e-06	46	3	5.46021e-07	Brain_Putamen_basal_ganglia	0.788072	Brain_Anterior_cingulate_cortex_BA24	25.9657	6.3817e-16	4.42448	-4.32452	5.00939	2.41495	2.86872	3	0
intron_7_1055483_1057492	ENSG00000164849.9	3.8703e-06	46	3	5.46021e-07	Brain_Putamen_basal_ganglia	0.788072	Brain_Anterior_cingulate_cortex_BA24	25.9657	6.3817e-16	4.42448	-4.32452	5.00939	2.41495	2.86872	3	0
intron_7_1055483_1057492	ENSG00000164849.9	3.8703e-06	46	3	5.46021e-07	Brain_Putamen_basal_ganglia	0.788072	Brain_Anterior_cingulate_cortex_BA24	25.9657	6.3817e-16	4.42448	-4.32452	5.00939	2.41495	2.86872	3	0
intron_7_105548710_105550055	ENSG00000135249.7	0.00412081	42	1	0.003664	Artery_Tibial	0.004355	Thyroid	41.9296	1.36552e-15	41.9296	-2.85123	2.90573	2.45905	1.49071	1	0
intron_7_105548710_105550055	ENSG00000135249.7	0.00412081	42	1	0.003664	Artery_Tibial	0.004355	Thyroid	41.9296	1.36552e-15	41.9296	-2.85123	2.90573	2.45905	1.49071	1	0
intron_7_105548710_105550055	ENSG00000135249.7	0.00412081	42	1	0.003664	Artery_Tibial	0.004355	Thyroid	41.9296	1.36552e-15	41.9296	-2.85123	2.90573	2.45905	1.49071	1	0
intron_7_105548710_105550055	ENSG00000135249.7	0.00412081	42	1	0.003664	Artery_Tibial	0.004355	Thyroid	41.9296	1.36552e-15	41.9296	-2.85123	2.90573	2.45905	1.49071	1	0
intron_7_105548710_105550055	ENSG00000135249.7	0.00412081	42	1	0.003664	Artery_Tibial	0.004355	Thyroid	41.9296	1.36552e-15	41.9296	-2.85123	2.90573	2.45905	1.49071	1	0
intron_7_105548710_105550055	ENSG00000135249.7	0.00412081	42	1	0.003664	Artery_Tibial	0.004355	Thyroid	41.9296	1.36552e-15	41.9296	-2.85123	2.90573	2.45905	1.49071	1	0
intron_7_105548710_105550059	ENSG00000135249.7	0.00393534	48	2	0.00192418	Brain_Caudate_basal_ganglia	0.1211	Brain_Cerebellar_Hemisphere	38.8927	9.90505e-16	9.05757	-2.85123	3.10169	2.17905	1.56203	2	0
intron_7_105548710_105550059	ENSG00000135249.7	0.00393534	48	2	0.00192418	Brain_Caudate_basal_ganglia	0.1211	Brain_Cerebellar_Hemisphere	38.8927	9.90505e-16	9.05757	-2.85123	3.10169	2.17905	1.56203	2	0
intron_7_105548710_105550059	ENSG00000135249.7	0.00393534	48	2	0.00192418	Brain_Caudate_basal_ganglia	0.1211	Brain_Cerebellar_Hemisphere	38.8927	9.90505e-16	9.05757	-2.85123	3.10169	2.17905	1.56203	2	0
intron_7_105548710_105550059	ENSG00000135249.7	0.00393534	48	2	0.00192418	Brain_Caudate_basal_ganglia	0.1211	Brain_Cerebellar_Hemisphere	38.8927	9.90505e-16	9.05757	-2.85123	3.10169	2.17905	1.56203	2	0
intron_7_105548710_105550059	ENSG00000135249.7	0.00393534	48	2	0.00192418	Brain_Caudate_basal_ganglia	0.1211	Brain_Cerebellar_Hemisphere	38.8927	9.90505e-16	9.05757	-2.85123	3.10169	2.17905	1.56203	2	0
intron_7_105548710_105550059	ENSG00000135249.7	0.00393534	48	2	0.00192418	Brain_Caudate_basal_ganglia	0.1211	Brain_Cerebellar_Hemisphere	38.8927	9.90505e-16	9.05757	-2.85123	3.10169	2.17905	1.56203	2	0
intron_7_105551707_105555028	ENSG00000135249.7	0.00563752	7	2	0.002942	Whole_Blood	0.003428	Artery_Aorta	6.50579	5.71619e-34	0.494213	2.9265	2.97373	2.93325	0.0178529	2	0
intron_7_105607893_105610529	ENSG00000146776.14	0.5017	5	1	0.5017	Spleen	0.5017	Adipose_Subcutaneous	5	6.59193e-17	5	-0.671817	0.671817	0.134363	0.735939	1	0
intron_7_105618097_105620200	ENSG00000146776.14	0.444127	12	2	0.2503	Adipose_Subcutaneous	0.344682	Breast_Mammary_Tissue	11.0773	8.95812e-19	0.92273	-1.14962	1.14962	-0.187081	1.15553	2	0
intron_7_1056248_1057492	ENSG00000164849.9	8.09897e-07	4	1	7.27e-07	Heart_Left_Ventricle	9.57824e-07	Colon_Sigmoid	3.99988	2.86165e-17	3.99988	4.90011	4.95401	4.93289	0.0235061	1	0
intron_7_1056248_1057492	ENSG00000164849.9	8.09897e-07	4	1	7.27e-07	Heart_Left_Ventricle	9.57824e-07	Colon_Sigmoid	3.99988	2.86165e-17	3.99988	4.90011	4.95401	4.93289	0.0235061	1	0
intron_7_105638609_105642838	ENSG00000146776.14	0.0148024	31	2	0.02899	Skin_Sun_Exposed_Lower_leg	0.177841	Skin_Not_Sun_Exposed_Suprapubic	29.1923	3.84241e-16	1.80769	-2.08609	2.18362	-1.47564	0.874911	2	0
intron_7_105638609_105642838	ENSG00000146776.14	0.0148024	31	2	0.02899	Skin_Sun_Exposed_Lower_leg	0.177841	Skin_Not_Sun_Exposed_Suprapubic	29.1923	3.84241e-16	1.80769	-2.08609	2.18362	-1.47564	0.874911	2	0
intron_7_105638609_105642838	ENSG00000146776.14	0.0148024	31	2	0.02899	Skin_Sun_Exposed_Lower_leg	0.177841	Skin_Not_Sun_Exposed_Suprapubic	29.1923	3.84241e-16	1.80769	-2.08609	2.18362	-1.47564	0.874911	2	0
intron_7_105638609_105642838	ENSG00000146776.14	0.0148024	31	2	0.02899	Skin_Sun_Exposed_Lower_leg	0.177841	Skin_Not_Sun_Exposed_Suprapubic	29.1923	3.84241e-16	1.80769	-2.08609	2.18362	-1.47564	0.874911	2	0
intron_7_105638609_105642838	ENSG00000146776.14	0.0148024	31	2	0.02899	Skin_Sun_Exposed_Lower_leg	0.177841	Skin_Not_Sun_Exposed_Suprapubic	29.1923	3.84241e-16	1.80769	-2.08609	2.18362	-1.47564	0.874911	2	0
intron_7_1056779_1057492	ENSG00000164849.9	9.06667e-08	18	3	4.54215e-08	Adipose_Visceral_Omentum	0.03576	Heart_Left_Ventricle	13.9695	2.07241e-17	0.637792	-2.09965	5.46836	4.48803	1.71361	3	0
intron_7_1056779_1057492	ENSG00000164849.9	9.06667e-08	18	3	4.54215e-08	Adipose_Visceral_Omentum	0.03576	Heart_Left_Ventricle	13.9695	2.07241e-17	0.637792	-2.09965	5.46836	4.48803	1.71361	3	0
intron_7_1056779_1057492	ENSG00000164849.9	9.06667e-08	18	3	4.54215e-08	Adipose_Visceral_Omentum	0.03576	Heart_Left_Ventricle	13.9695	2.07241e-17	0.637792	-2.09965	5.46836	4.48803	1.71361	3	0
intron_7_1056829_1057492	ENSG00000164849.9	7.01151e-07	25	1	6.39999e-07	Artery_Aorta	0.0003234	Muscle_Skeletal	24.6002	6.36061e-18	24.6002	-4.97874	4.97874	4.51588	1.99699	1	0
intron_7_1056829_1057492	ENSG00000164849.9	7.01151e-07	25	1	6.39999e-07	Artery_Aorta	0.0003234	Muscle_Skeletal	24.6002	6.36061e-18	24.6002	-4.97874	4.97874	4.51588	1.99699	1	0
intron_7_1056829_1057492	ENSG00000164849.9	7.01151e-07	25	1	6.39999e-07	Artery_Aorta	0.0003234	Muscle_Skeletal	24.6002	6.36061e-18	24.6002	-4.97874	4.97874	4.51588	1.99699	1	0
intron_7_105877257_105878207	ENSG00000128536.15	0.356868	31	4	0.150438	Esophagus_Muscularis	0.930285	Adrenal_Gland	15.634	5.08265e-16	1.61213	-1.43799	1.32924	-0.412825	0.864154	4	0
intron_7_105877257_105878207	ENSG00000128536.15	0.356868	31	4	0.150438	Esophagus_Muscularis	0.930285	Adrenal_Gland	15.634	5.08265e-16	1.61213	-1.43799	1.32924	-0.412825	0.864154	4	0
intron_7_105877257_105878207	ENSG00000128536.15	0.356868	31	4	0.150438	Esophagus_Muscularis	0.930285	Adrenal_Gland	15.634	5.08265e-16	1.61213	-1.43799	1.32924	-0.412825	0.864154	4	0
intron_7_105877257_105910227	ENSG00000128536.15	0.85805	6	3	0.4283	Adipose_Subcutaneous	0.8179	Artery_Aorta	4.29904	1.03183e-16	0.705456	-0.792104	0.230247	-0.470912	0.396728	3	0
intron_7_105910377_105911017	ENSG00000128536.15	0.470266	5	2	0.267261	Adipose_Subcutaneous	0.3158	Cells_Cultured_fibroblasts	3.93694	8.3426e-17	1.04517	-1.10939	-1.00313	-1.06503	0.0387155	2	0
intron_7_105911241_105912483	ENSG00000128536.15	0.609453	26	3	0.3158	Brain_Anterior_cingulate_cortex_BA24	0.999494	Esophagus_Gastroesophageal_Junction	21.8258	8.551e-16	0.944555	-0.408237	1.00313	0.158026	0.455579	3	0
intron_7_105911241_105912483	ENSG00000128536.15	0.609453	26	3	0.3158	Brain_Anterior_cingulate_cortex_BA24	0.999494	Esophagus_Gastroesophageal_Junction	21.8258	8.551e-16	0.944555	-0.408237	1.00313	0.158026	0.455579	3	0
intron_7_105911241_105912483	ENSG00000128536.15	0.609453	26	3	0.3158	Brain_Anterior_cingulate_cortex_BA24	0.999494	Esophagus_Gastroesophageal_Junction	21.8258	8.551e-16	0.944555	-0.408237	1.00313	0.158026	0.455579	3	0
intron_7_105911241_105912483	ENSG00000128536.15	0.609453	26	3	0.3158	Brain_Anterior_cingulate_cortex_BA24	0.999494	Esophagus_Gastroesophageal_Junction	21.8258	8.551e-16	0.944555	-0.408237	1.00313	0.158026	0.455579	3	0
intron_7_105912638_105913099	ENSG00000128536.15	0.94632	8	3	0.61795	Cells_Cultured_fibroblasts	0.931012	Pituitary	6.00242	3.79688e-17	0.971139	-0.498757	0.277104	-0.12648	0.209089	3	0
intron_7_105912638_105919535	ENSG00000128536.15	0.432734	6	1	0.42835	Breast_Mammary_Tissue	0.445757	Adipose_Subcutaneous	5.95998	4.44885e-17	5.95998	0.762508	0.792018	0.781871	0.014819	1	0
intron_7_105919607_105921288	ENSG00000128536.15	0.4452	1	1	0.4452	Cells_Cultured_fibroblasts	0.4452	Cells_Cultured_fibroblasts	1	1	1	0.763442	0.763442	0.763442	NA	1	0
intron_7_105975046_105980968	ENSG00000128536.15	5.30436e-06	24	3	9.924e-09	Breast_Mammary_Tissue	0.4452	Adipose_Subcutaneous	18.2375	1.71881e-17	0.8443	-5.73202	-0.763442	-4.27548	1.26729	3	0
intron_7_106018072_106020373	ENSG00000128536.15	0.176193	26	2	0.06303	Pituitary	0.9949	Adipose_Subcutaneous	23.9314	5.25027e-16	2.06653	-1.85898	-0.00639195	-0.193637	0.502182	2	0
intron_7_106020544_106022198	ENSG00000128536.15	0.365353	32	2	0.0414894	Small_Intestine_Terminal_Ileum	0.821	Adipose_Visceral_Omentum	20.989	9.99658e-16	10.8777	0.226259	2.03861	0.776012	0.606404	2	0
intron_7_106020544_106022198	ENSG00000128536.15	0.365353	32	2	0.0414894	Small_Intestine_Terminal_Ileum	0.821	Adipose_Visceral_Omentum	20.989	9.99658e-16	10.8777	0.226259	2.03861	0.776012	0.606404	2	0
intron_7_106020544_106022198	ENSG00000128536.15	0.365353	32	2	0.0414894	Small_Intestine_Terminal_Ileum	0.821	Adipose_Visceral_Omentum	20.989	9.99658e-16	10.8777	0.226259	2.03861	0.776012	0.606404	2	0
intron_7_106020544_106024381	ENSG00000128536.15	0.175066	18	1	0.1739	Adipose_Subcutaneous	0.2042	Esophagus_Gastroesophageal_Junction	17.9665	2.4869e-18	17.9665	-1.35978	-1.26968	-1.35477	0.0212373	1	0
intron_7_106020544_106024381	ENSG00000128536.15	0.175066	18	1	0.1739	Adipose_Subcutaneous	0.2042	Esophagus_Gastroesophageal_Junction	17.9665	2.4869e-18	17.9665	-1.35978	-1.26968	-1.35477	0.0212373	1	0
intron_7_106022448_106024381	ENSG00000128536.15	0.22352	32	2	0.0913256	Skin_Sun_Exposed_Lower_leg	0.287461	Testis	30.5945	4.75468e-16	1.37111	1.06371	1.68845	1.40724	0.138665	2	0
intron_7_106022448_106024381	ENSG00000128536.15	0.22352	32	2	0.0913256	Skin_Sun_Exposed_Lower_leg	0.287461	Testis	30.5945	4.75468e-16	1.37111	1.06371	1.68845	1.40724	0.138665	2	0
intron_7_106022448_106024381	ENSG00000128536.15	0.22352	32	2	0.0913256	Skin_Sun_Exposed_Lower_leg	0.287461	Testis	30.5945	4.75468e-16	1.37111	1.06371	1.68845	1.40724	0.138665	2	0
intron_7_106024562_106026682	ENSG00000128536.15	0.0909588	23	2	0.0286	Brain_Cerebellum	0.882763	Brain_Hypothalamus	22.0091	2.89495e-17	0.99095	-2.18896	2.18896	0.183932	2.18109	2	0
intron_7_106024562_106026682	ENSG00000128536.15	0.0909588	23	2	0.0286	Brain_Cerebellum	0.882763	Brain_Hypothalamus	22.0091	2.89495e-17	0.99095	-2.18896	2.18896	0.183932	2.18109	2	0
intron_7_106024562_106026682	ENSG00000128536.15	0.0909588	23	2	0.0286	Brain_Cerebellum	0.882763	Brain_Hypothalamus	22.0091	2.89495e-17	0.99095	-2.18896	2.18896	0.183932	2.18109	2	0
intron_7_106024562_106026682	ENSG00000128536.15	0.0909588	23	2	0.0286	Brain_Cerebellum	0.882763	Brain_Hypothalamus	22.0091	2.89495e-17	0.99095	-2.18896	2.18896	0.183932	2.18109	2	0
intron_7_106091939_106092548	ENSG00000008282.8	0.0597448	34	1	0.0305912	Testis	0.1893	Brain_Substantia_nigra	33.4288	1.18282e-15	33.4288	1.31265	2.16235	1.86466	0.176516	1	0
intron_7_106091939_106092548	ENSG00000008282.8	0.0597448	34	1	0.0305912	Testis	0.1893	Brain_Substantia_nigra	33.4288	1.18282e-15	33.4288	1.31265	2.16235	1.86466	0.176516	1	0
intron_7_106091939_106092548	ENSG00000008282.8	0.0597448	34	1	0.0305912	Testis	0.1893	Brain_Substantia_nigra	33.4288	1.18282e-15	33.4288	1.31265	2.16235	1.86466	0.176516	1	0
intron_7_106091939_106092548	ENSG00000008282.8	0.0597448	34	1	0.0305912	Testis	0.1893	Brain_Substantia_nigra	33.4288	1.18282e-15	33.4288	1.31265	2.16235	1.86466	0.176516	1	0
intron_7_106091939_106092548	ENSG00000008282.8	0.0597448	34	1	0.0305912	Testis	0.1893	Brain_Substantia_nigra	33.4288	1.18282e-15	33.4288	1.31265	2.16235	1.86466	0.176516	1	0
intron_7_106091939_106092564	ENSG00000008282.8	0.073737	33	1	0.0363017	Cells_Cultured_fibroblasts	0.1893	Ovary	32.3628	7.86206e-16	32.3628	1.31265	2.09353	1.76963	0.181483	1	0
intron_7_106091939_106092564	ENSG00000008282.8	0.073737	33	1	0.0363017	Cells_Cultured_fibroblasts	0.1893	Ovary	32.3628	7.86206e-16	32.3628	1.31265	2.09353	1.76963	0.181483	1	0
intron_7_106091939_106092564	ENSG00000008282.8	0.073737	33	1	0.0363017	Cells_Cultured_fibroblasts	0.1893	Ovary	32.3628	7.86206e-16	32.3628	1.31265	2.09353	1.76963	0.181483	1	0
intron_7_106091939_106092564	ENSG00000008282.8	0.073737	33	1	0.0363017	Cells_Cultured_fibroblasts	0.1893	Ovary	32.3628	7.86206e-16	32.3628	1.31265	2.09353	1.76963	0.181483	1	0
intron_7_106091939_106092564	ENSG00000008282.8	0.073737	33	1	0.0363017	Cells_Cultured_fibroblasts	0.1893	Ovary	32.3628	7.86206e-16	32.3628	1.31265	2.09353	1.76963	0.181483	1	0
intron_7_106091939_106092949	ENSG00000008282.8	0.0745173	49	1	0.0208903	Testis	0.1893	Brain_Amygdala	47.8606	1.0319e-15	47.8606	-2.30996	-1.31265	-1.76131	0.242043	1	0
intron_7_106091939_106092949	ENSG00000008282.8	0.0745173	49	1	0.0208903	Testis	0.1893	Brain_Amygdala	47.8606	1.0319e-15	47.8606	-2.30996	-1.31265	-1.76131	0.242043	1	0
intron_7_106091939_106092949	ENSG00000008282.8	0.0745173	49	1	0.0208903	Testis	0.1893	Brain_Amygdala	47.8606	1.0319e-15	47.8606	-2.30996	-1.31265	-1.76131	0.242043	1	0
intron_7_106091939_106092949	ENSG00000008282.8	0.0745173	49	1	0.0208903	Testis	0.1893	Brain_Amygdala	47.8606	1.0319e-15	47.8606	-2.30996	-1.31265	-1.76131	0.242043	1	0
intron_7_106091939_106092949	ENSG00000008282.8	0.0745173	49	1	0.0208903	Testis	0.1893	Brain_Amygdala	47.8606	1.0319e-15	47.8606	-2.30996	-1.31265	-1.76131	0.242043	1	0
intron_7_106091939_106092949	ENSG00000008282.8	0.0745173	49	1	0.0208903	Testis	0.1893	Brain_Amygdala	47.8606	1.0319e-15	47.8606	-2.30996	-1.31265	-1.76131	0.242043	1	0
intron_7_106091939_106092949	ENSG00000008282.8	0.0745173	49	1	0.0208903	Testis	0.1893	Brain_Amygdala	47.8606	1.0319e-15	47.8606	-2.30996	-1.31265	-1.76131	0.242043	1	0
intron_7_106092669_106092949	ENSG00000008282.8	0.0754862	42	1	0.0195304	Testis	0.302359	Pituitary	40.5516	8.34062e-16	40.5516	1.03139	2.33525	1.74733	0.227227	1	0
intron_7_106092669_106092949	ENSG00000008282.8	0.0754862	42	1	0.0195304	Testis	0.302359	Pituitary	40.5516	8.34062e-16	40.5516	1.03139	2.33525	1.74733	0.227227	1	0
intron_7_106092669_106092949	ENSG00000008282.8	0.0754862	42	1	0.0195304	Testis	0.302359	Pituitary	40.5516	8.34062e-16	40.5516	1.03139	2.33525	1.74733	0.227227	1	0
intron_7_106092669_106092949	ENSG00000008282.8	0.0754862	42	1	0.0195304	Testis	0.302359	Pituitary	40.5516	8.34062e-16	40.5516	1.03139	2.33525	1.74733	0.227227	1	0
intron_7_106092669_106092949	ENSG00000008282.8	0.0754862	42	1	0.0195304	Testis	0.302359	Pituitary	40.5516	8.34062e-16	40.5516	1.03139	2.33525	1.74733	0.227227	1	0
intron_7_106092669_106092949	ENSG00000008282.8	0.0754862	42	1	0.0195304	Testis	0.302359	Pituitary	40.5516	8.34062e-16	40.5516	1.03139	2.33525	1.74733	0.227227	1	0
intron_7_106269312_106269991	ENSG00000105835.11	0.2327	1	1	0.2327	Adipose_Visceral_Omentum	0.2327	Adipose_Visceral_Omentum	1	1	1	1.19343	1.19343	1.19343	NA	1	0
intron_7_106269312_106272530	ENSG00000105835.11	0.529508	3	3	0.2327	Adipose_Visceral_Omentum	0.8373	Brain_Caudate_basal_ganglia	1.04195	0.957769	0.957769	-1.19343	0.874217	-0.174855	1.03416	3	0
intron_7_106277179_106284828	ENSG00000105835.11	0.090652	2	1	0.090652	Cells_Cultured_fibroblasts	0.090652	Heart_Left_Ventricle	2	3.3547e-17	2	1.69197	1.69197	1.69197	2.22045e-16	1	0
intron_7_107122004_107128212	ENSG00000005249.12	0.3861	8	1	0.3861	Breast_Mammary_Tissue	0.3861	Adipose_Subcutaneous	8	2.36722e-17	8	-0.866712	0.866712	0.433356	0.802419	1	0
intron_7_107122004_107140847	ENSG00000005249.12	0.0788249	3	2	0.0416579	Adipose_Subcutaneous	0.3861	Esophagus_Muscularis	2.00457	2.01708e-17	0.995431	-0.866712	2.03692	1.06904	1.67641	2	0
intron_7_107122004_107140847	ENSG00000005249.12	0.0788249	3	2	0.0416579	Adipose_Subcutaneous	0.3861	Esophagus_Muscularis	2.00457	2.01708e-17	0.995431	-0.866712	2.03692	1.06904	1.67641	2	0
intron_7_107128295_107140847	ENSG00000005249.12	0.1367	3	1	0.1367	Esophagus_Mucosa	0.1367	Skin_Sun_Exposed_Lower_leg	3	1.91687e-33	3	-1.48819	1.48819	-0.496064	1.71842	1	0
intron_7_107157324_107159449	ENSG00000005249.12	0.0590348	8	2	0.02544	Cells_Cultured_fibroblasts	0.5205	Brain_Putamen_basal_ganglia	7.00681	6.80168e-17	0.993187	-2.23466	2.23466	1.47698	1.59986	2	0
intron_7_107157324_107159449	ENSG00000005249.12	0.0590348	8	2	0.02544	Cells_Cultured_fibroblasts	0.5205	Brain_Putamen_basal_ganglia	7.00681	6.80168e-17	0.993187	-2.23466	2.23466	1.47698	1.59986	2	0
intron_7_107169027_107179879	ENSG00000105856.13	4.11469e-05	45	2	1.43033e-06	Brain_Amygdala	0.1796	Adipose_Visceral_Omentum	37.8276	9.96599e-16	5.19909	-4.82073	-1.34199	-3.05371	1.06793	2	0
intron_7_107169027_107179879	ENSG00000105856.13	4.11469e-05	45	2	1.43033e-06	Brain_Amygdala	0.1796	Adipose_Visceral_Omentum	37.8276	9.96599e-16	5.19909	-4.82073	-1.34199	-3.05371	1.06793	2	0
intron_7_107169027_107179879	ENSG00000105856.13	4.11469e-05	45	2	1.43033e-06	Brain_Amygdala	0.1796	Adipose_Visceral_Omentum	37.8276	9.96599e-16	5.19909	-4.82073	-1.34199	-3.05371	1.06793	2	0
intron_7_107169027_107179879	ENSG00000105856.13	4.11469e-05	45	2	1.43033e-06	Brain_Amygdala	0.1796	Adipose_Visceral_Omentum	37.8276	9.96599e-16	5.19909	-4.82073	-1.34199	-3.05371	1.06793	2	0
intron_7_107169027_107179879	ENSG00000105856.13	4.11469e-05	45	2	1.43033e-06	Brain_Amygdala	0.1796	Adipose_Visceral_Omentum	37.8276	9.96599e-16	5.19909	-4.82073	-1.34199	-3.05371	1.06793	2	0
intron_7_107169027_107179879	ENSG00000105856.13	4.11469e-05	45	2	1.43033e-06	Brain_Amygdala	0.1796	Adipose_Visceral_Omentum	37.8276	9.96599e-16	5.19909	-4.82073	-1.34199	-3.05371	1.06793	2	0
intron_7_107169027_107179879	ENSG00000105856.13	4.11469e-05	45	2	1.43033e-06	Brain_Amygdala	0.1796	Adipose_Visceral_Omentum	37.8276	9.96599e-16	5.19909	-4.82073	-1.34199	-3.05371	1.06793	2	0
intron_7_107169185_107179879	ENSG00000105856.13	1.39451e-05	49	3	1.43033e-06	Pancreas	0.640509	Adrenal_Gland	38.898	1.50155e-15	1.94453	-2.16706	4.82073	2.49637	1.68074	3	0
intron_7_107169185_107179879	ENSG00000105856.13	1.39451e-05	49	3	1.43033e-06	Pancreas	0.640509	Adrenal_Gland	38.898	1.50155e-15	1.94453	-2.16706	4.82073	2.49637	1.68074	3	0
intron_7_107169185_107179879	ENSG00000105856.13	1.39451e-05	49	3	1.43033e-06	Pancreas	0.640509	Adrenal_Gland	38.898	1.50155e-15	1.94453	-2.16706	4.82073	2.49637	1.68074	3	0
intron_7_107169185_107179879	ENSG00000105856.13	1.39451e-05	49	3	1.43033e-06	Pancreas	0.640509	Adrenal_Gland	38.898	1.50155e-15	1.94453	-2.16706	4.82073	2.49637	1.68074	3	0
intron_7_107169185_107179879	ENSG00000105856.13	1.39451e-05	49	3	1.43033e-06	Pancreas	0.640509	Adrenal_Gland	38.898	1.50155e-15	1.94453	-2.16706	4.82073	2.49637	1.68074	3	0
intron_7_107169185_107179879	ENSG00000105856.13	1.39451e-05	49	3	1.43033e-06	Pancreas	0.640509	Adrenal_Gland	38.898	1.50155e-15	1.94453	-2.16706	4.82073	2.49637	1.68074	3	0
intron_7_107169185_107179879	ENSG00000105856.13	1.39451e-05	49	3	1.43033e-06	Pancreas	0.640509	Adrenal_Gland	38.898	1.50155e-15	1.94453	-2.16706	4.82073	2.49637	1.68074	3	0
intron_7_107169185_107179883	ENSG00000105856.13	6.54066e-06	13	2	1.43033e-06	Muscle_Skeletal	0.03023	Adrenal_Gland	8.83668	1.40129e-17	4.16332	-2.16706	4.82073	2.50199	3.25137	2	0
intron_7_107169185_107179883	ENSG00000105856.13	6.54066e-06	13	2	1.43033e-06	Muscle_Skeletal	0.03023	Adrenal_Gland	8.83668	1.40129e-17	4.16332	-2.16706	4.82073	2.50199	3.25137	2	0
intron_7_107174745_107179879	ENSG00000105856.13	0.00412777	26	2	0.210822	Skin_Sun_Exposed_Lower_leg	0.4604	Lung	24.6369	6.23993e-16	1.36312	-1.25131	0.738188	0.275925	0.780634	2	0
intron_7_107174745_107179879	ENSG00000105856.13	0.00412777	26	2	0.210822	Skin_Sun_Exposed_Lower_leg	0.4604	Lung	24.6369	6.23993e-16	1.36312	-1.25131	0.738188	0.275925	0.780634	2	0
intron_7_107174745_107179879	ENSG00000105856.13	0.00412777	26	2	0.210822	Skin_Sun_Exposed_Lower_leg	0.4604	Lung	24.6369	6.23993e-16	1.36312	-1.25131	0.738188	0.275925	0.780634	2	0
intron_7_107174745_107179879	ENSG00000105856.13	0.00412777	26	2	0.210822	Skin_Sun_Exposed_Lower_leg	0.4604	Lung	24.6369	6.23993e-16	1.36312	-1.25131	0.738188	0.275925	0.780634	2	0
intron_7_107174745_107179879	ENSG00000105856.13	0.00412777	26	2	0.210822	Skin_Sun_Exposed_Lower_leg	0.4604	Lung	24.6369	6.23993e-16	1.36312	-1.25131	0.738188	0.275925	0.780634	2	0
intron_7_107186681_107189292	ENSG00000105856.13	0.00904	37	1	0.00904	Adipose_Subcutaneous	0.00904	Artery_Aorta	37	6.65931e-16	37	2.61054	2.61054	2.61054	2.09346e-16	1	0
intron_7_107186681_107189292	ENSG00000105856.13	0.00904	37	1	0.00904	Adipose_Subcutaneous	0.00904	Artery_Aorta	37	6.65931e-16	37	2.61054	2.61054	2.61054	2.09346e-16	1	0
intron_7_107186681_107189292	ENSG00000105856.13	0.00904	37	1	0.00904	Adipose_Subcutaneous	0.00904	Artery_Aorta	37	6.65931e-16	37	2.61054	2.61054	2.61054	2.09346e-16	1	0
intron_7_107186681_107190173	ENSG00000105856.13	0.0152156	22	2	0.00358798	Artery_Aorta	0.941169	Artery_Coronary	13.5134	2.0757e-17	8.48664	-2.83281	2.91228	0.572965	1.76315	2	0
intron_7_107186681_107190173	ENSG00000105856.13	0.0152156	22	2	0.00358798	Artery_Aorta	0.941169	Artery_Coronary	13.5134	2.0757e-17	8.48664	-2.83281	2.91228	0.572965	1.76315	2	0
intron_7_107186681_107190173	ENSG00000105856.13	0.0152156	22	2	0.00358798	Artery_Aorta	0.941169	Artery_Coronary	13.5134	2.0757e-17	8.48664	-2.83281	2.91228	0.572965	1.76315	2	0
intron_7_107203630_107210526	ENSG00000164597.13	0.01564	30	1	0.01564	Adipose_Visceral_Omentum	0.01564	Esophagus_Gastroesophageal_Junction	30	8.84444e-16	30	-2.41721	-2.41721	-2.41721	1.64931e-16	1	0
intron_7_107203630_107210526	ENSG00000164597.13	0.01564	30	1	0.01564	Adipose_Visceral_Omentum	0.01564	Esophagus_Gastroesophageal_Junction	30	8.84444e-16	30	-2.41721	-2.41721	-2.41721	1.64931e-16	1	0
intron_7_107203630_107210526	ENSG00000164597.13	0.01564	30	1	0.01564	Adipose_Visceral_Omentum	0.01564	Esophagus_Gastroesophageal_Junction	30	8.84444e-16	30	-2.41721	-2.41721	-2.41721	1.64931e-16	1	0
intron_7_107203630_107210526	ENSG00000164597.13	0.01564	30	1	0.01564	Adipose_Visceral_Omentum	0.01564	Esophagus_Gastroesophageal_Junction	30	8.84444e-16	30	-2.41721	-2.41721	-2.41721	1.64931e-16	1	0
intron_7_107211225_107230615	ENSG00000164597.13	0.0420705	40	2	0.011593	Brain_Cerebellum	0.610318	Brain_Anterior_cingulate_cortex_BA24	30.1007	1.99343e-16	9.89935	-0.999402	2.5243	1.06981	1.21064	2	0
intron_7_107211225_107230615	ENSG00000164597.13	0.0420705	40	2	0.011593	Brain_Cerebellum	0.610318	Brain_Anterior_cingulate_cortex_BA24	30.1007	1.99343e-16	9.89935	-0.999402	2.5243	1.06981	1.21064	2	0
intron_7_107211225_107230615	ENSG00000164597.13	0.0420705	40	2	0.011593	Brain_Cerebellum	0.610318	Brain_Anterior_cingulate_cortex_BA24	30.1007	1.99343e-16	9.89935	-0.999402	2.5243	1.06981	1.21064	2	0
intron_7_107211225_107230615	ENSG00000164597.13	0.0420705	40	2	0.011593	Brain_Cerebellum	0.610318	Brain_Anterior_cingulate_cortex_BA24	30.1007	1.99343e-16	9.89935	-0.999402	2.5243	1.06981	1.21064	2	0
intron_7_107211225_107230615	ENSG00000164597.13	0.0420705	40	2	0.011593	Brain_Cerebellum	0.610318	Brain_Anterior_cingulate_cortex_BA24	30.1007	1.99343e-16	9.89935	-0.999402	2.5243	1.06981	1.21064	2	0
intron_7_107211225_107230615	ENSG00000164597.13	0.0420705	40	2	0.011593	Brain_Cerebellum	0.610318	Brain_Anterior_cingulate_cortex_BA24	30.1007	1.99343e-16	9.89935	-0.999402	2.5243	1.06981	1.21064	2	0
intron_7_107211225_107230615	ENSG00000164597.13	0.0420705	40	2	0.011593	Brain_Cerebellum	0.610318	Brain_Anterior_cingulate_cortex_BA24	30.1007	1.99343e-16	9.89935	-0.999402	2.5243	1.06981	1.21064	2	0
intron_7_107230691_107236450	ENSG00000164597.13	0.0009745	5	1	0.0009745	Skin_Sun_Exposed_Lower_leg	0.0009745	Heart_Atrial_Appendage	5	8.54877e-17	5	-3.29779	3.29779	1.97867	2.94963	1	0
intron_7_107236687_107248396	ENSG00000164597.13	0.01048	25	1	0.01048	Adipose_Subcutaneous	0.01048	Adipose_Visceral_Omentum	25	6.03334e-18	25	2.55958	2.55958	2.55958	4.53247e-16	1	0
intron_7_107236687_107248396	ENSG00000164597.13	0.01048	25	1	0.01048	Adipose_Subcutaneous	0.01048	Adipose_Visceral_Omentum	25	6.03334e-18	25	2.55958	2.55958	2.55958	4.53247e-16	1	0
intron_7_107248499_107256732	ENSG00000164597.13	0.0115	16	1	0.0115	Colon_Transverse	0.0115	Brain_Cerebellum	16	1.43998e-17	16	-2.52713	-2.52713	-2.52713	3.80295e-16	1	0
intron_7_107248499_107256732	ENSG00000164597.13	0.0115	16	1	0.0115	Colon_Transverse	0.0115	Brain_Cerebellum	16	1.43998e-17	16	-2.52713	-2.52713	-2.52713	3.80295e-16	1	0
intron_7_107248499_107256732	ENSG00000164597.13	0.0115	16	1	0.0115	Colon_Transverse	0.0115	Brain_Cerebellum	16	1.43998e-17	16	-2.52713	-2.52713	-2.52713	3.80295e-16	1	0
intron_7_107248499_107256732	ENSG00000164597.13	0.0115	16	1	0.0115	Colon_Transverse	0.0115	Brain_Cerebellum	16	1.43998e-17	16	-2.52713	-2.52713	-2.52713	3.80295e-16	1	0
intron_7_107256794_107258273	ENSG00000164597.13	2.35964e-08	6	2	4.00499e-09	Brain_Cerebellum	0.000875258	Adipose_Subcutaneous	4.64962	3.83943e-17	1.35038	3.32783	5.88399	5.04225	1.30416	2	0
intron_7_107258383_107281300	ENSG00000164597.13	6.61401e-09	5	1	6.61401e-09	Artery_Aorta	6.61401e-09	Esophagus_Mucosa	5	8.54877e-17	5	-5.80044	5.80044	1.16009	6.35407	1	0
intron_7_107262761_107281300	ENSG00000164597.13	0.01116	2	1	0.01116	Testis	0.01116	Heart_Atrial_Appendage	2	3.3547e-17	2	2.53765	2.53765	2.53765	4.44089e-16	1	0
intron_7_107281399_107281581	ENSG00000164597.13	2.18742e-08	2	2	4.99863e-09	Heart_Left_Ventricle	2.2637e-06	Heart_Atrial_Appendage	1.88993	0.110068	0.110068	4.72833	5.84722	5.28778	0.791171	2	0
intron_7_107281399_107281581	ENSG00000164597.13	2.18742e-08	2	2	4.99863e-09	Heart_Left_Ventricle	2.2637e-06	Heart_Atrial_Appendage	1.88993	0.110068	0.110068	4.72833	5.84722	5.28778	0.791171	2	0
intron_7_107281399_107283571	ENSG00000164597.13	7.0747e-08	19	3	4.42624e-09	Minor_Salivary_Gland	0.6267	Whole_Blood	15.7753	2.2378e-17	0.989122	-5.86742	5.8665	0.154877	5.38432	3	0
intron_7_107281399_107283571	ENSG00000164597.13	7.0747e-08	19	3	4.42624e-09	Minor_Salivary_Gland	0.6267	Whole_Blood	15.7753	2.2378e-17	0.989122	-5.86742	5.8665	0.154877	5.38432	3	0
intron_7_107281399_107283571	ENSG00000164597.13	7.0747e-08	19	3	4.42624e-09	Minor_Salivary_Gland	0.6267	Whole_Blood	15.7753	2.2378e-17	0.989122	-5.86742	5.8665	0.154877	5.38432	3	0
intron_7_107281399_107283571	ENSG00000164597.13	7.0747e-08	19	3	4.42624e-09	Minor_Salivary_Gland	0.6267	Whole_Blood	15.7753	2.2378e-17	0.989122	-5.86742	5.8665	0.154877	5.38432	3	0
intron_7_107298346_107324440	ENSG00000164597.13	0.0110382	15	1	0.009427	Brain_Nucleus_accumbens_basal_ganglia	0.01401	Liver	14.8999	2.44503e-17	14.8999	-2.59617	2.59617	1.50796	2.10753	1	0
intron_7_107298346_107324440	ENSG00000164597.13	0.0110382	15	1	0.009427	Brain_Nucleus_accumbens_basal_ganglia	0.01401	Liver	14.8999	2.44503e-17	14.8999	-2.59617	2.59617	1.50796	2.10753	1	0
intron_7_107412632_107527237	ENSG00000164597.13	1.47061e-07	30	2	1.22321e-08	Brain_Cerebellar_Hemisphere	0.08799	Lung	27.3909	7.96324e-16	2.27836	-2.41768	5.69646	4.91413	1.70449	2	0
intron_7_107412632_107527237	ENSG00000164597.13	1.47061e-07	30	2	1.22321e-08	Brain_Cerebellar_Hemisphere	0.08799	Lung	27.3909	7.96324e-16	2.27836	-2.41768	5.69646	4.91413	1.70449	2	0
intron_7_107412632_107527237	ENSG00000164597.13	1.47061e-07	30	2	1.22321e-08	Brain_Cerebellar_Hemisphere	0.08799	Lung	27.3909	7.96324e-16	2.27836	-2.41768	5.69646	4.91413	1.70449	2	0
intron_7_107576592_107577313	ENSG00000105865.10	0.7935	43	1	0.7935	Adipose_Subcutaneous	0.7935	Brain_Anterior_cingulate_cortex_BA24	43	1.47256e-15	43	0.261768	0.261768	0.261768	4.0176e-17	1	0
intron_7_107576592_107577313	ENSG00000105865.10	0.7935	43	1	0.7935	Adipose_Subcutaneous	0.7935	Brain_Anterior_cingulate_cortex_BA24	43	1.47256e-15	43	0.261768	0.261768	0.261768	4.0176e-17	1	0
intron_7_107576592_107577313	ENSG00000105865.10	0.7935	43	1	0.7935	Adipose_Subcutaneous	0.7935	Brain_Anterior_cingulate_cortex_BA24	43	1.47256e-15	43	0.261768	0.261768	0.261768	4.0176e-17	1	0
intron_7_107576592_107577313	ENSG00000075790.10	0.7935	43	1	0.7935	Adipose_Subcutaneous	0.7935	Brain_Anterior_cingulate_cortex_BA24	43	1.47256e-15	43	0.261768	0.261768	0.261768	4.0176e-17	1	0
intron_7_107576592_107577313	ENSG00000075790.10	0.7935	43	1	0.7935	Adipose_Subcutaneous	0.7935	Brain_Anterior_cingulate_cortex_BA24	43	1.47256e-15	43	0.261768	0.261768	0.261768	4.0176e-17	1	0
intron_7_107576592_107577313	ENSG00000075790.10	0.7935	43	1	0.7935	Adipose_Subcutaneous	0.7935	Brain_Anterior_cingulate_cortex_BA24	43	1.47256e-15	43	0.261768	0.261768	0.261768	4.0176e-17	1	0
intron_7_107576592_107577313	ENSG00000075790.10	0.7935	43	1	0.7935	Adipose_Subcutaneous	0.7935	Brain_Anterior_cingulate_cortex_BA24	43	1.47256e-15	43	0.261768	0.261768	0.261768	4.0176e-17	1	0
intron_7_107576592_107577313	ENSG00000105865.10	0.7935	43	1	0.7935	Adipose_Subcutaneous	0.7935	Brain_Anterior_cingulate_cortex_BA24	43	1.47256e-15	43	0.261768	0.261768	0.261768	4.0176e-17	1	0
intron_7_107576592_107577313	ENSG00000075790.10	0.7935	43	1	0.7935	Adipose_Subcutaneous	0.7935	Brain_Anterior_cingulate_cortex_BA24	43	1.47256e-15	43	0.261768	0.261768	0.261768	4.0176e-17	1	0
intron_7_107576592_107577313	ENSG00000075790.10	0.7935	43	1	0.7935	Adipose_Subcutaneous	0.7935	Brain_Anterior_cingulate_cortex_BA24	43	1.47256e-15	43	0.261768	0.261768	0.261768	4.0176e-17	1	0
intron_7_107576592_107577313	ENSG00000105865.10	0.7935	43	1	0.7935	Adipose_Subcutaneous	0.7935	Brain_Anterior_cingulate_cortex_BA24	43	1.47256e-15	43	0.261768	0.261768	0.261768	4.0176e-17	1	0
intron_7_107576592_107577313	ENSG00000105865.10	0.7935	43	1	0.7935	Adipose_Subcutaneous	0.7935	Brain_Anterior_cingulate_cortex_BA24	43	1.47256e-15	43	0.261768	0.261768	0.261768	4.0176e-17	1	0
intron_7_107576592_107577313	ENSG00000105865.10	0.7935	43	1	0.7935	Adipose_Subcutaneous	0.7935	Brain_Anterior_cingulate_cortex_BA24	43	1.47256e-15	43	0.261768	0.261768	0.261768	4.0176e-17	1	0
intron_7_107576592_107577313	ENSG00000075790.10	0.7935	43	1	0.7935	Adipose_Subcutaneous	0.7935	Brain_Anterior_cingulate_cortex_BA24	43	1.47256e-15	43	0.261768	0.261768	0.261768	4.0176e-17	1	0
intron_7_107576592_107580759	ENSG00000105865.10	1.557e-06	1	1	1.557e-06	Heart_Atrial_Appendage	1.557e-06	Heart_Atrial_Appendage	1	1	1	4.80378	4.80378	4.80378	NA	1	0
intron_7_107576592_107580759	ENSG00000075790.10	1.557e-06	1	1	1.557e-06	Heart_Atrial_Appendage	1.557e-06	Heart_Atrial_Appendage	1	1	1	4.80378	4.80378	4.80378	NA	1	0
intron_7_107580864_107583882	ENSG00000075790.10	0.2576	49	1	0.2576	Brain_Caudate_basal_ganglia	0.2576	Brain_Anterior_cingulate_cortex_BA24	49	1.27503e-15	49	-1.13208	-1.13208	-1.13208	2.12592e-16	1	0
intron_7_107580864_107583882	ENSG00000075790.10	0.2576	49	1	0.2576	Brain_Caudate_basal_ganglia	0.2576	Brain_Anterior_cingulate_cortex_BA24	49	1.27503e-15	49	-1.13208	-1.13208	-1.13208	2.12592e-16	1	0
intron_7_107580864_107583882	ENSG00000105865.10	0.2576	49	1	0.2576	Brain_Caudate_basal_ganglia	0.2576	Brain_Anterior_cingulate_cortex_BA24	49	1.27503e-15	49	-1.13208	-1.13208	-1.13208	2.12592e-16	1	0
intron_7_107580864_107583882	ENSG00000075790.10	0.2576	49	1	0.2576	Brain_Caudate_basal_ganglia	0.2576	Brain_Anterior_cingulate_cortex_BA24	49	1.27503e-15	49	-1.13208	-1.13208	-1.13208	2.12592e-16	1	0
intron_7_107580864_107583882	ENSG00000105865.10	0.2576	49	1	0.2576	Brain_Caudate_basal_ganglia	0.2576	Brain_Anterior_cingulate_cortex_BA24	49	1.27503e-15	49	-1.13208	-1.13208	-1.13208	2.12592e-16	1	0
intron_7_107580864_107583882	ENSG00000105865.10	0.2576	49	1	0.2576	Brain_Caudate_basal_ganglia	0.2576	Brain_Anterior_cingulate_cortex_BA24	49	1.27503e-15	49	-1.13208	-1.13208	-1.13208	2.12592e-16	1	0
intron_7_107580864_107583882	ENSG00000105865.10	0.2576	49	1	0.2576	Brain_Caudate_basal_ganglia	0.2576	Brain_Anterior_cingulate_cortex_BA24	49	1.27503e-15	49	-1.13208	-1.13208	-1.13208	2.12592e-16	1	0
intron_7_107580864_107583882	ENSG00000105865.10	0.2576	49	1	0.2576	Brain_Caudate_basal_ganglia	0.2576	Brain_Anterior_cingulate_cortex_BA24	49	1.27503e-15	49	-1.13208	-1.13208	-1.13208	2.12592e-16	1	0
intron_7_107580864_107583882	ENSG00000075790.10	0.2576	49	1	0.2576	Brain_Caudate_basal_ganglia	0.2576	Brain_Anterior_cingulate_cortex_BA24	49	1.27503e-15	49	-1.13208	-1.13208	-1.13208	2.12592e-16	1	0
intron_7_107580864_107583882	ENSG00000105865.10	0.2576	49	1	0.2576	Brain_Caudate_basal_ganglia	0.2576	Brain_Anterior_cingulate_cortex_BA24	49	1.27503e-15	49	-1.13208	-1.13208	-1.13208	2.12592e-16	1	0
intron_7_107580864_107583882	ENSG00000075790.10	0.2576	49	1	0.2576	Brain_Caudate_basal_ganglia	0.2576	Brain_Anterior_cingulate_cortex_BA24	49	1.27503e-15	49	-1.13208	-1.13208	-1.13208	2.12592e-16	1	0
intron_7_107580864_107583882	ENSG00000105865.10	0.2576	49	1	0.2576	Brain_Caudate_basal_ganglia	0.2576	Brain_Anterior_cingulate_cortex_BA24	49	1.27503e-15	49	-1.13208	-1.13208	-1.13208	2.12592e-16	1	0
intron_7_107580864_107583882	ENSG00000075790.10	0.2576	49	1	0.2576	Brain_Caudate_basal_ganglia	0.2576	Brain_Anterior_cingulate_cortex_BA24	49	1.27503e-15	49	-1.13208	-1.13208	-1.13208	2.12592e-16	1	0
intron_7_107580864_107583882	ENSG00000075790.10	0.2576	49	1	0.2576	Brain_Caudate_basal_ganglia	0.2576	Brain_Anterior_cingulate_cortex_BA24	49	1.27503e-15	49	-1.13208	-1.13208	-1.13208	2.12592e-16	1	0
intron_7_107613432_107613654	ENSG00000075790.10	0.0206723	41	2	0.005507	Adrenal_Gland	0.8839	Brain_Caudate_basal_ganglia	35.9672	8.27505e-16	5.03283	-2.77578	2.77578	1.07856	2.37736	2	0
intron_7_107613432_107613654	ENSG00000075790.10	0.0206723	41	2	0.005507	Adrenal_Gland	0.8839	Brain_Caudate_basal_ganglia	35.9672	8.27505e-16	5.03283	-2.77578	2.77578	1.07856	2.37736	2	0
intron_7_107613432_107613654	ENSG00000075790.10	0.0206723	41	2	0.005507	Adrenal_Gland	0.8839	Brain_Caudate_basal_ganglia	35.9672	8.27505e-16	5.03283	-2.77578	2.77578	1.07856	2.37736	2	0
intron_7_107613432_107613654	ENSG00000075790.10	0.0206723	41	2	0.005507	Adrenal_Gland	0.8839	Brain_Caudate_basal_ganglia	35.9672	8.27505e-16	5.03283	-2.77578	2.77578	1.07856	2.37736	2	0
intron_7_107613432_107613654	ENSG00000075790.10	0.0206723	41	2	0.005507	Adrenal_Gland	0.8839	Brain_Caudate_basal_ganglia	35.9672	8.27505e-16	5.03283	-2.77578	2.77578	1.07856	2.37736	2	0
intron_7_107613432_107616261	ENSG00000075790.10	1.43745e-07	22	2	1.015e-07	Esophagus_Muscularis	0.8839	Adipose_Visceral_Omentum	21.1254	5.47044e-20	0.874609	-0.146027	5.32402	0.384196	1.10774	2	0
intron_7_107613432_107616261	ENSG00000075790.10	1.43745e-07	22	2	1.015e-07	Esophagus_Muscularis	0.8839	Adipose_Visceral_Omentum	21.1254	5.47044e-20	0.874609	-0.146027	5.32402	0.384196	1.10774	2	0
intron_7_107613432_107616261	ENSG00000075790.10	1.43745e-07	22	2	1.015e-07	Esophagus_Muscularis	0.8839	Adipose_Visceral_Omentum	21.1254	5.47044e-20	0.874609	-0.146027	5.32402	0.384196	1.10774	2	0
intron_7_107613432_107616261	ENSG00000075790.10	1.43745e-07	22	2	1.015e-07	Esophagus_Muscularis	0.8839	Adipose_Visceral_Omentum	21.1254	5.47044e-20	0.874609	-0.146027	5.32402	0.384196	1.10774	2	0
intron_7_107613432_107628822	ENSG00000075790.10	1.35527e-07	6	2	1.015e-07	Testis	0.8839	Brain_Caudate_basal_ganglia	5.14496	6.18278e-17	0.855042	-5.32402	0.146027	-0.96035	2.14094	2	0
intron_7_107743403_107743485	ENSG00000241764.3	0.0778507	24	2	0.0412817	Cells_Cultured_fibroblasts	0.4711	Brain_Hippocampus	22.9121	8.42937e-18	1.01519	-2.04069	-0.72069	-0.943514	0.394195	2	0
intron_7_107743403_107743485	ENSG00000241764.3	0.0778507	24	2	0.0412817	Cells_Cultured_fibroblasts	0.4711	Brain_Hippocampus	22.9121	8.42937e-18	1.01519	-2.04069	-0.72069	-0.943514	0.394195	2	0
intron_7_107743403_107743933	ENSG00000241764.3	0.0577496	35	2	0.0145918	Artery_Coronary	0.603091	Testis	27.9688	1.22009e-15	6.37322	0.519961	2.44235	1.27982	0.754739	2	0
intron_7_107743403_107743933	ENSG00000241764.3	0.0577496	35	2	0.0145918	Artery_Coronary	0.603091	Testis	27.9688	1.22009e-15	6.37322	0.519961	2.44235	1.27982	0.754739	2	0
intron_7_107743403_107743933	ENSG00000241764.3	0.0577496	35	2	0.0145918	Artery_Coronary	0.603091	Testis	27.9688	1.22009e-15	6.37322	0.519961	2.44235	1.27982	0.754739	2	0
intron_7_107743403_107743933	ENSG00000241764.3	0.0577496	35	2	0.0145918	Artery_Coronary	0.603091	Testis	27.9688	1.22009e-15	6.37322	0.519961	2.44235	1.27982	0.754739	2	0
intron_7_107743403_107743933	ENSG00000241764.3	0.0577496	35	2	0.0145918	Artery_Coronary	0.603091	Testis	27.9688	1.22009e-15	6.37322	0.519961	2.44235	1.27982	0.754739	2	0
intron_7_107749047_107753411	ENSG00000105879.11	0.0916685	7	2	0.09587	Brain_Cortex	0.772	Colon_Transverse	5.4404	1.97974e-33	1.5596	-1.66521	1.66521	-0.237888	1.17321	2	0
intron_7_107901817_107902325	ENSG00000091140.13	0.001901	14	1	0.001901	Artery_Coronary	0.001901	Artery_Tibial	14	1.18415e-33	14	-3.10528	3.10528	1.77444	2.64455	1	0
intron_7_107902393_107903478	ENSG00000091140.13	0.0156935	32	3	0.00150555	Brain_Cortex	0.952362	Minor_Salivary_Gland	24.2771	7.87952e-16	1.11746	-3.04537	3.17361	0.15773	2.0152	3	0
intron_7_107902393_107903478	ENSG00000091140.13	0.0156935	32	3	0.00150555	Brain_Cortex	0.952362	Minor_Salivary_Gland	24.2771	7.87952e-16	1.11746	-3.04537	3.17361	0.15773	2.0152	3	0
intron_7_107902393_107903478	ENSG00000091140.13	0.0156935	32	3	0.00150555	Brain_Cortex	0.952362	Minor_Salivary_Gland	24.2771	7.87952e-16	1.11746	-3.04537	3.17361	0.15773	2.0152	3	0
intron_7_107903547_107904863	ENSG00000091140.13	0.002097	11	1	0.002097	Esophagus_Gastroesophageal_Junction	0.002097	Brain_Nucleus_accumbens_basal_ganglia	11	3.02839e-17	11	-3.07614	3.07614	1.95754	2.48872	1	0
intron_7_107929205_107929412	ENSG00000091136.13	0.0440681	23	2	0.0143435	Brain_Caudate_basal_ganglia	0.4261	Brain_Cerebellar_Hemisphere	22.0158	2.34427e-17	0.984181	-2.44854	0.795883	-0.660116	0.671108	2	0
intron_7_107929619_107931356	ENSG00000091136.13	0.4261	23	1	0.4261	Brain_Amygdala	0.4261	Brain_Anterior_cingulate_cortex_BA24	23	5.34946e-18	23	-0.795883	0.795883	0.449847	0.671313	1	0
intron_7_107942619_107951226	ENSG00000091136.13	0.003567	4	1	0.003567	Brain_Cerebellar_Hemisphere	0.003567	Brain_Cerebellum	4	1.5722e-81	4	2.91411	2.91411	2.91411	5.73317e-16	1	0
intron_7_107955630_107959691	ENSG00000091136.13	0.005182	14	1	0.005182	Adipose_Subcutaneous	0.005182	Artery_Aorta	14	2.65769e-17	14	-2.7955	-2.7955	-2.7955	3.69505e-16	1	0
intron_7_107955630_107959691	ENSG00000091136.13	0.005182	14	1	0.005182	Adipose_Subcutaneous	0.005182	Artery_Aorta	14	2.65769e-17	14	-2.7955	-2.7955	-2.7955	3.69505e-16	1	0
intron_7_107964687_107972992	ENSG00000091136.13	0.008058	6	1	0.008058	Heart_Left_Ventricle	0.008058	Esophagus_Gastroesophageal_Junction	6	7.0564e-17	6	-2.64963	2.64963	-1.76642	2.16341	1	0
intron_7_107980811_107986022	ENSG00000091136.13	0.211295	12	3	0.1099	Esophagus_Muscularis	0.6656	Pancreas	9.31512	3.00424e-18	0.998383	-0.946771	1.59864	0.74338	0.89095	3	0
intron_7_107980811_107986022	ENSG00000091136.13	0.211295	12	3	0.1099	Esophagus_Muscularis	0.6656	Pancreas	9.31512	3.00424e-18	0.998383	-0.946771	1.59864	0.74338	0.89095	3	0
intron_7_107986363_107994887	ENSG00000091136.13	0.10501	10	1	0.1019	Artery_Coronary	0.204383	Small_Intestine_Terminal_Ileum	9.76524	4.54782e-17	9.76524	1.26916	1.63571	1.59906	0.115913	1	0
intron_7_107986363_107994887	ENSG00000091136.13	0.10501	10	1	0.1019	Artery_Coronary	0.204383	Small_Intestine_Terminal_Ileum	9.76524	4.54782e-17	9.76524	1.26916	1.63571	1.59906	0.115913	1	0
intron_7_107994960_107998357	ENSG00000091136.13	0.00146019	32	2	0.000448819	Artery_Coronary	0.6241	Adipose_Visceral_Omentum	29.3909	1.74864e-15	2.60907	-0.490048	3.50958	0.330365	1.09889	2	0
intron_7_107994960_107998357	ENSG00000091136.13	0.00146019	32	2	0.000448819	Artery_Coronary	0.6241	Adipose_Visceral_Omentum	29.3909	1.74864e-15	2.60907	-0.490048	3.50958	0.330365	1.09889	2	0
intron_7_107994960_107998357	ENSG00000091136.13	0.00146019	32	2	0.000448819	Artery_Coronary	0.6241	Adipose_Visceral_Omentum	29.3909	1.74864e-15	2.60907	-0.490048	3.50958	0.330365	1.09889	2	0
intron_7_107994960_107998357	ENSG00000091136.13	0.00146019	32	2	0.000448819	Artery_Coronary	0.6241	Adipose_Visceral_Omentum	29.3909	1.74864e-15	2.60907	-0.490048	3.50958	0.330365	1.09889	2	0
intron_7_108001733_108002127	ENSG00000091136.13	0.03101	16	1	0.03101	Adipose_Subcutaneous	0.03101	Artery_Aorta	16	5.26212e-18	16	-2.15694	2.15694	-1.88733	1.07847	1	0
intron_7_108001733_108002127	ENSG00000091136.13	0.03101	16	1	0.03101	Adipose_Subcutaneous	0.03101	Artery_Aorta	16	5.26212e-18	16	-2.15694	2.15694	-1.88733	1.07847	1	0
intron_7_108001733_108002127	ENSG00000091136.13	0.03101	16	1	0.03101	Adipose_Subcutaneous	0.03101	Artery_Aorta	16	5.26212e-18	16	-2.15694	2.15694	-1.88733	1.07847	1	0
intron_7_108150147_108150695	ENSG00000091129.19	0.154623	13	2	0.0473095	Brain_Hypothalamus	0.1816	Brain_Substantia_nigra	12.4349	1.13986e-17	0.453199	1.33584	1.98352	1.87536	0.166541	2	0
intron_7_108234688_108239959	ENSG00000091129.19	0.00902399	11	3	0.001968	Breast_Mammary_Tissue	0.4412	Brain_Frontal_Cortex_BA9	9.03063	2.79211e-18	0.437341	-0.770168	3.09502	0.444229	1.17431	3	0
intron_7_108240170_108312665	ENSG00000091129.19	0.227907	15	1	0.0762356	Pituitary	0.3071	Adipose_Subcutaneous	14.4824	5.8508e-18	14.4824	-1.77296	-1.02133	-1.19052	0.304574	1	0
intron_7_108479379_108487945	ENSG00000135241.16	0.181545	24	1	0.0296286	Breast_Mammary_Tissue	0.1601	Brain_Hippocampus	23.2892	1.5997e-17	23.2892	-2.17502	1.40474	1.25558	0.730714	1	0
intron_7_108479379_108487945	ENSG00000135241.16	0.181545	24	1	0.0296286	Breast_Mammary_Tissue	0.1601	Brain_Hippocampus	23.2892	1.5997e-17	23.2892	-2.17502	1.40474	1.25558	0.730714	1	0
intron_7_108479379_108487945	ENSG00000135241.16	0.181545	24	1	0.0296286	Breast_Mammary_Tissue	0.1601	Brain_Hippocampus	23.2892	1.5997e-17	23.2892	-2.17502	1.40474	1.25558	0.730714	1	0
intron_7_108497577_108502491	ENSG00000135241.16	0.0109247	33	2	0.0017492	Skin_Not_Sun_Exposed_Suprapubic	0.23355	Esophagus_Gastroesophageal_Junction	28.1166	4.51833e-16	4.21084	-3.12981	-1.19126	-2.39751	0.609458	2	0
intron_7_108497577_108502491	ENSG00000135241.16	0.0109247	33	2	0.0017492	Skin_Not_Sun_Exposed_Suprapubic	0.23355	Esophagus_Gastroesophageal_Junction	28.1166	4.51833e-16	4.21084	-3.12981	-1.19126	-2.39751	0.609458	2	0
intron_7_108497577_108502491	ENSG00000135241.16	0.0109247	33	2	0.0017492	Skin_Not_Sun_Exposed_Suprapubic	0.23355	Esophagus_Gastroesophageal_Junction	28.1166	4.51833e-16	4.21084	-3.12981	-1.19126	-2.39751	0.609458	2	0
intron_7_108497577_108502491	ENSG00000135241.16	0.0109247	33	2	0.0017492	Skin_Not_Sun_Exposed_Suprapubic	0.23355	Esophagus_Gastroesophageal_Junction	28.1166	4.51833e-16	4.21084	-3.12981	-1.19126	-2.39751	0.609458	2	0
intron_7_108497577_108502491	ENSG00000135241.16	0.0109247	33	2	0.0017492	Skin_Not_Sun_Exposed_Suprapubic	0.23355	Esophagus_Gastroesophageal_Junction	28.1166	4.51833e-16	4.21084	-3.12981	-1.19126	-2.39751	0.609458	2	0
intron_7_108515447_108521476	ENSG00000135241.16	0.00628	8	2	0.004029	Adipose_Subcutaneous	0.02725	Brain_Frontal_Cortex_BA9	5.58257	7.33935e-18	2.41743	2.20792	2.87588	2.6254	0.345704	2	0
intron_7_108515574_108521476	ENSG00000135241.16	0.0196705	26	2	0.02725	Nerve_Tibial	0.4525	Brain_Cerebellum	24.4529	5.18722e-16	1.54706	0.751254	2.20792	1.06366	0.592489	2	0
intron_7_108515574_108521476	ENSG00000135241.16	0.0196705	26	2	0.02725	Nerve_Tibial	0.4525	Brain_Cerebellum	24.4529	5.18722e-16	1.54706	0.751254	2.20792	1.06366	0.592489	2	0
intron_7_108515574_108526029	ENSG00000135241.16	0.0196239	43	2	0.02725	Brain_Amygdala	0.4525	Brain_Anterior_cingulate_cortex_BA24	40.0735	1.47631e-15	2.92646	-2.20792	-0.751254	-1.25036	0.625835	2	0
intron_7_108515574_108526029	ENSG00000135241.16	0.0196239	43	2	0.02725	Brain_Amygdala	0.4525	Brain_Anterior_cingulate_cortex_BA24	40.0735	1.47631e-15	2.92646	-2.20792	-0.751254	-1.25036	0.625835	2	0
intron_7_108515574_108526029	ENSG00000135241.16	0.0196239	43	2	0.02725	Brain_Amygdala	0.4525	Brain_Anterior_cingulate_cortex_BA24	40.0735	1.47631e-15	2.92646	-2.20792	-0.751254	-1.25036	0.625835	2	0
intron_7_108515574_108526029	ENSG00000135241.16	0.0196239	43	2	0.02725	Brain_Amygdala	0.4525	Brain_Anterior_cingulate_cortex_BA24	40.0735	1.47631e-15	2.92646	-2.20792	-0.751254	-1.25036	0.625835	2	0
intron_7_108515574_108526029	ENSG00000135241.16	0.0196239	43	2	0.02725	Brain_Amygdala	0.4525	Brain_Anterior_cingulate_cortex_BA24	40.0735	1.47631e-15	2.92646	-2.20792	-0.751254	-1.25036	0.625835	2	0
intron_7_108515574_108526029	ENSG00000135241.16	0.0196239	43	2	0.02725	Brain_Amygdala	0.4525	Brain_Anterior_cingulate_cortex_BA24	40.0735	1.47631e-15	2.92646	-2.20792	-0.751254	-1.25036	0.625835	2	0
intron_7_108521521_108526029	ENSG00000135241.16	0.0685153	48	2	0.005592	Brain_Cerebellum	0.7683	Brain_Caudate_basal_ganglia	44.4688	8.1275e-16	1.60462	0.294599	2.77079	1.89432	0.467131	2	0
intron_7_108521521_108526029	ENSG00000135241.16	0.0685153	48	2	0.005592	Brain_Cerebellum	0.7683	Brain_Caudate_basal_ganglia	44.4688	8.1275e-16	1.60462	0.294599	2.77079	1.89432	0.467131	2	0
intron_7_108521521_108526029	ENSG00000135241.16	0.0685153	48	2	0.005592	Brain_Cerebellum	0.7683	Brain_Caudate_basal_ganglia	44.4688	8.1275e-16	1.60462	0.294599	2.77079	1.89432	0.467131	2	0
intron_7_108521521_108526029	ENSG00000135241.16	0.0685153	48	2	0.005592	Brain_Cerebellum	0.7683	Brain_Caudate_basal_ganglia	44.4688	8.1275e-16	1.60462	0.294599	2.77079	1.89432	0.467131	2	0
intron_7_108521521_108526029	ENSG00000135241.16	0.0685153	48	2	0.005592	Brain_Cerebellum	0.7683	Brain_Caudate_basal_ganglia	44.4688	8.1275e-16	1.60462	0.294599	2.77079	1.89432	0.467131	2	0
intron_7_108521521_108526029	ENSG00000135241.16	0.0685153	48	2	0.005592	Brain_Cerebellum	0.7683	Brain_Caudate_basal_ganglia	44.4688	8.1275e-16	1.60462	0.294599	2.77079	1.89432	0.467131	2	0
intron_7_108521521_108526029	ENSG00000135241.16	0.0685153	48	2	0.005592	Brain_Cerebellum	0.7683	Brain_Caudate_basal_ganglia	44.4688	8.1275e-16	1.60462	0.294599	2.77079	1.89432	0.467131	2	0
intron_7_108565105_108565830	ENSG00000177683.13	0.0537802	27	1	0.0525	Brain_Amygdala	0.05609	Nerve_Tibial	26.9347	9.12215e-16	26.9347	1.91034	1.93901	1.92627	0.0145203	1	0
intron_7_108565105_108565830	ENSG00000177683.13	0.0537802	27	1	0.0525	Brain_Amygdala	0.05609	Nerve_Tibial	26.9347	9.12215e-16	26.9347	1.91034	1.93901	1.92627	0.0145203	1	0
intron_7_108565105_108565830	ENSG00000177683.13	0.0537802	27	1	0.0525	Brain_Amygdala	0.05609	Nerve_Tibial	26.9347	9.12215e-16	26.9347	1.91034	1.93901	1.92627	0.0145203	1	0
intron_7_108565105_108565830	ENSG00000177683.13	0.0537802	27	1	0.0525	Brain_Amygdala	0.05609	Nerve_Tibial	26.9347	9.12215e-16	26.9347	1.91034	1.93901	1.92627	0.0145203	1	0
intron_7_108565105_108565952	ENSG00000177683.13	0.0149284	14	2	0.006764	Brain_Nucleus_accumbens_basal_ganglia	0.0525	Artery_Aorta	13.1378	9.66784e-31	0.862189	-1.93901	2.70825	-1.33006	1.55525	2	0
intron_7_108565105_108569490	ENSG00000177683.13	0.00147236	29	2	0.001304	Nerve_Tibial	0.719874	Cells_Cultured_fibroblasts	18.9954	4.8122e-16	9.82106	-1.93901	3.2151	-0.0633271	2.23047	2	0
intron_7_108565105_108569490	ENSG00000177683.13	0.00147236	29	2	0.001304	Nerve_Tibial	0.719874	Cells_Cultured_fibroblasts	18.9954	4.8122e-16	9.82106	-1.93901	3.2151	-0.0633271	2.23047	2	0
intron_7_108565105_108569490	ENSG00000177683.13	0.00147236	29	2	0.001304	Nerve_Tibial	0.719874	Cells_Cultured_fibroblasts	18.9954	4.8122e-16	9.82106	-1.93901	3.2151	-0.0633271	2.23047	2	0
intron_7_108566022_108569490	ENSG00000177683.13	0.111523	49	2	0.0387128	Brain_Cerebellum	0.341057	Brain_Cortex	29.9865	8.34199e-16	19.0135	-0.952078	2.06723	1.05421	1.01035	2	0
intron_7_108566022_108569490	ENSG00000177683.13	0.111523	49	2	0.0387128	Brain_Cerebellum	0.341057	Brain_Cortex	29.9865	8.34199e-16	19.0135	-0.952078	2.06723	1.05421	1.01035	2	0
intron_7_108566022_108569490	ENSG00000177683.13	0.111523	49	2	0.0387128	Brain_Cerebellum	0.341057	Brain_Cortex	29.9865	8.34199e-16	19.0135	-0.952078	2.06723	1.05421	1.01035	2	0
intron_7_108566022_108569490	ENSG00000177683.13	0.111523	49	2	0.0387128	Brain_Cerebellum	0.341057	Brain_Cortex	29.9865	8.34199e-16	19.0135	-0.952078	2.06723	1.05421	1.01035	2	0
intron_7_108566022_108569490	ENSG00000177683.13	0.111523	49	2	0.0387128	Brain_Cerebellum	0.341057	Brain_Cortex	29.9865	8.34199e-16	19.0135	-0.952078	2.06723	1.05421	1.01035	2	0
intron_7_108566022_108569490	ENSG00000177683.13	0.111523	49	2	0.0387128	Brain_Cerebellum	0.341057	Brain_Cortex	29.9865	8.34199e-16	19.0135	-0.952078	2.06723	1.05421	1.01035	2	0
intron_7_108566022_108569490	ENSG00000177683.13	0.111523	49	2	0.0387128	Brain_Cerebellum	0.341057	Brain_Cortex	29.9865	8.34199e-16	19.0135	-0.952078	2.06723	1.05421	1.01035	2	0
intron_7_1087244_1088198	ENSG00000164850.14	0.8629	4	1	0.8629	Esophagus_Muscularis	0.8629	Adipose_Subcutaneous	4	1.98017e-32	4	-0.172684	0.172684	-6.93889e-18	0.199398	1	0
intron_7_1088321_1091407	ENSG00000164850.14	0.235836	25	3	0.081885	Nerve_Tibial	0.4262	Lung	21.4467	4.11864e-18	0.802809	-1.73985	-0.795711	-0.936024	0.328843	3	0
intron_7_1088321_1091407	ENSG00000164850.14	0.235836	25	3	0.081885	Nerve_Tibial	0.4262	Lung	21.4467	4.11864e-18	0.802809	-1.73985	-0.795711	-0.936024	0.328843	3	0
intron_7_1088321_1091407	ENSG00000164850.14	0.235836	25	3	0.081885	Nerve_Tibial	0.4262	Lung	21.4467	4.11864e-18	0.802809	-1.73985	-0.795711	-0.936024	0.328843	3	0
intron_7_1088321_1091407	ENSG00000164850.14	0.235836	25	3	0.081885	Nerve_Tibial	0.4262	Lung	21.4467	4.11864e-18	0.802809	-1.73985	-0.795711	-0.936024	0.328843	3	0
intron_7_1088321_1091407	ENSG00000164850.14	0.235836	25	3	0.081885	Nerve_Tibial	0.4262	Lung	21.4467	4.11864e-18	0.802809	-1.73985	-0.795711	-0.936024	0.328843	3	0
intron_7_10974945_10982372	ENSG00000106443.15	0.2246	5	1	0.2246	Artery_Tibial	0.2246	Brain_Frontal_Cortex_BA9	5	8.73078e-17	5	1.21439	1.21439	1.21439	1.92296e-16	1	0
intron_7_10974945_10990703	ENSG00000106443.15	0.842055	13	2	0.5873	Brain_Putamen_basal_ganglia	0.662	Skin_Sun_Exposed_Lower_leg	11.4465	2.79905e-17	1.55348	0.437154	0.542753	0.526507	0.0396561	2	0
intron_7_11038855_11040672	ENSG00000106443.15	0.5957	7	1	0.5957	Brain_Hypothalamus	0.5957	Brain_Frontal_Cortex_BA9	7	9.74286e-33	7	-0.530594	0.530594	0.378996	0.401092	1	0
intron_7_11051780_11061791	ENSG00000106443.15	0.594206	34	2	0.362145	Liver	0.817989	Adipose_Visceral_Omentum	25.5779	5.97219e-16	8.39206	-0.911285	0.730148	-0.298684	0.588165	2	0
intron_7_11051780_11061791	ENSG00000106443.15	0.594206	34	2	0.362145	Liver	0.817989	Adipose_Visceral_Omentum	25.5779	5.97219e-16	8.39206	-0.911285	0.730148	-0.298684	0.588165	2	0
intron_7_11051780_11061791	ENSG00000106443.15	0.594206	34	2	0.362145	Liver	0.817989	Adipose_Visceral_Omentum	25.5779	5.97219e-16	8.39206	-0.911285	0.730148	-0.298684	0.588165	2	0
intron_7_11051780_11061791	ENSG00000106443.15	0.594206	34	2	0.362145	Liver	0.817989	Adipose_Visceral_Omentum	25.5779	5.97219e-16	8.39206	-0.911285	0.730148	-0.298684	0.588165	2	0
intron_7_11051780_11061791	ENSG00000106443.15	0.594206	34	2	0.362145	Liver	0.817989	Adipose_Visceral_Omentum	25.5779	5.97219e-16	8.39206	-0.911285	0.730148	-0.298684	0.588165	2	0
intron_7_11051780_11061791	ENSG00000106443.15	0.594206	34	2	0.362145	Liver	0.817989	Adipose_Visceral_Omentum	25.5779	5.97219e-16	8.39206	-0.911285	0.730148	-0.298684	0.588165	2	0
intron_7_11051780_11061791	ENSG00000106443.15	0.594206	34	2	0.362145	Liver	0.817989	Adipose_Visceral_Omentum	25.5779	5.97219e-16	8.39206	-0.911285	0.730148	-0.298684	0.588165	2	0
intron_7_11061841_11061964	ENSG00000106443.15	0.9589	3	1	0.9589	Esophagus_Mucosa	0.9589	Adipose_Visceral_Omentum	3	6.08744e-17	3	-0.051534	0.051534	0.017178	0.0595064	1	0
intron_7_11062085_11062671	ENSG00000106443.15	0.167222	18	1	0.1654	Artery_Tibial	0.272306	Esophagus_Mucosa	17.7704	1.08291e-17	17.7704	-1.38714	1.38714	0.600429	1.27016	1	0
intron_7_11062085_11102486	ENSG00000106443.15	0.2091	48	1	0.2091	Artery_Coronary	0.2091	Adipose_Subcutaneous	48	1.03703e-15	48	-1.25604	1.25604	-0.366346	1.21415	1	0
intron_7_11062085_11102486	ENSG00000106443.15	0.2091	48	1	0.2091	Artery_Coronary	0.2091	Adipose_Subcutaneous	48	1.03703e-15	48	-1.25604	1.25604	-0.366346	1.21415	1	0
intron_7_11062085_11102486	ENSG00000106443.15	0.2091	48	1	0.2091	Artery_Coronary	0.2091	Adipose_Subcutaneous	48	1.03703e-15	48	-1.25604	1.25604	-0.366346	1.21415	1	0
intron_7_11062085_11102486	ENSG00000106443.15	0.2091	48	1	0.2091	Artery_Coronary	0.2091	Adipose_Subcutaneous	48	1.03703e-15	48	-1.25604	1.25604	-0.366346	1.21415	1	0
intron_7_11062085_11102486	ENSG00000106443.15	0.2091	48	1	0.2091	Artery_Coronary	0.2091	Adipose_Subcutaneous	48	1.03703e-15	48	-1.25604	1.25604	-0.366346	1.21415	1	0
intron_7_11062085_11102486	ENSG00000106443.15	0.2091	48	1	0.2091	Artery_Coronary	0.2091	Adipose_Subcutaneous	48	1.03703e-15	48	-1.25604	1.25604	-0.366346	1.21415	1	0
intron_7_11062085_11111350	ENSG00000106443.15	0.2091	48	1	0.2091	Brain_Amygdala	0.2091	Adipose_Subcutaneous	48	1.37782e-15	48	-1.25604	1.25604	0.785028	0.990875	1	0
intron_7_11062085_11111350	ENSG00000106443.15	0.2091	48	1	0.2091	Brain_Amygdala	0.2091	Adipose_Subcutaneous	48	1.37782e-15	48	-1.25604	1.25604	0.785028	0.990875	1	0
intron_7_11062085_11111350	ENSG00000106443.15	0.2091	48	1	0.2091	Brain_Amygdala	0.2091	Adipose_Subcutaneous	48	1.37782e-15	48	-1.25604	1.25604	0.785028	0.990875	1	0
intron_7_11062085_11111350	ENSG00000106443.15	0.2091	48	1	0.2091	Brain_Amygdala	0.2091	Adipose_Subcutaneous	48	1.37782e-15	48	-1.25604	1.25604	0.785028	0.990875	1	0
intron_7_11062085_11111350	ENSG00000106443.15	0.2091	48	1	0.2091	Brain_Amygdala	0.2091	Adipose_Subcutaneous	48	1.37782e-15	48	-1.25604	1.25604	0.785028	0.990875	1	0
intron_7_11062085_11111350	ENSG00000106443.15	0.2091	48	1	0.2091	Brain_Amygdala	0.2091	Adipose_Subcutaneous	48	1.37782e-15	48	-1.25604	1.25604	0.785028	0.990875	1	0
intron_7_11062085_11111350	ENSG00000106443.15	0.2091	48	1	0.2091	Brain_Amygdala	0.2091	Adipose_Subcutaneous	48	1.37782e-15	48	-1.25604	1.25604	0.785028	0.990875	1	0
intron_7_110663721_110963500	ENSG00000184903.9	0.712171	10	1	0.548	Adipose_Subcutaneous	0.9208	Skin_Sun_Exposed_Lower_leg	9.72501	0.00184476	9.72501	0.0994261	0.60076	0.362655	0.144319	1	0
intron_7_110663721_110963500	ENSG00000184903.9	0.712171	10	1	0.548	Adipose_Subcutaneous	0.9208	Skin_Sun_Exposed_Lower_leg	9.72501	0.00184476	9.72501	0.0994261	0.60076	0.362655	0.144319	1	0
intron_7_110886695_110963500	ENSG00000184903.9	0.8617	27	1	0.8617	Brain_Cerebellar_Hemisphere	0.8617	Artery_Aorta	27	1.13746e-15	27	-0.174211	-0.174211	-0.174211	1.44017e-17	1	0
intron_7_111091504_111099881	ENSG00000173114.12	0.611039	15	2	0.3741	Brain_Cerebellum	0.4253	Brain_Cerebellar_Hemisphere	13.4676	1.98281e-18	1.5324	0.79726	0.88882	0.876612	0.0322167	2	0
intron_7_111091504_111122415	ENSG00000173114.12	0.3741	6	1	0.3741	Thyroid	0.3741	Adrenal_Gland	6	7.43413e-17	6	0.88882	0.88882	0.88882	1.31363e-16	1	0
intron_7_111099962_111122415	ENSG00000173114.12	0.466178	3	2	0.267579	Testis	0.2947	Adipose_Subcutaneous	2.39785	1.46785e-16	0.602155	1.04787	1.10865	1.06813	0.0350958	2	0
intron_7_11110551_11111350	ENSG00000106443.15	0.197434	21	2	0.0716943	Cells_EBV-transformed_lymphocytes	0.6561	Adipose_Subcutaneous	17.22	7.34077e-18	3.78001	-1.80105	-0.445304	-0.735062	0.539028	2	0
intron_7_11110551_11111350	ENSG00000106443.15	0.197434	21	2	0.0716943	Cells_EBV-transformed_lymphocytes	0.6561	Adipose_Subcutaneous	17.22	7.34077e-18	3.78001	-1.80105	-0.445304	-0.735062	0.539028	2	0
intron_7_11111467_11169416	ENSG00000106443.15	0.08938	6	1	0.08938	Testis	0.08938	Cells_EBV-transformed_lymphocytes	6	4.05377e-17	6	-1.69868	1.69868	0.566226	1.75439	1	0
intron_7_111417342_111487238	ENSG00000184903.9	0.08522	13	1	0.08522	Adipose_Subcutaneous	0.08522	Adrenal_Gland	13	6.20605e-17	13	-1.72117	-1.72117	-1.72117	1.69589e-16	1	0
intron_7_111417342_111487238	ENSG00000184903.9	0.08522	13	1	0.08522	Adipose_Subcutaneous	0.08522	Adrenal_Gland	13	6.20605e-17	13	-1.72117	-1.72117	-1.72117	1.69589e-16	1	0
intron_7_111487341_111521313	ENSG00000184903.9	0.219354	25	2	0.1692	Adipose_Visceral_Omentum	0.8715	Artery_Aorta	23.247	1.00116e-17	1.50323	-0.761598	1.37478	1.22786	0.51581	2	0
intron_7_111487341_111521313	ENSG00000184903.9	0.219354	25	2	0.1692	Adipose_Visceral_Omentum	0.8715	Artery_Aorta	23.247	1.00116e-17	1.50323	-0.761598	1.37478	1.22786	0.51581	2	0
intron_7_111487341_111521313	ENSG00000184903.9	0.219354	25	2	0.1692	Adipose_Visceral_Omentum	0.8715	Artery_Aorta	23.247	1.00116e-17	1.50323	-0.761598	1.37478	1.22786	0.51581	2	0
intron_7_111487341_111521313	ENSG00000184903.9	0.219354	25	2	0.1692	Adipose_Visceral_Omentum	0.8715	Artery_Aorta	23.247	1.00116e-17	1.50323	-0.761598	1.37478	1.22786	0.51581	2	0
intron_7_111521449_111532518	ENSG00000184903.9	0.05359	1	1	0.05359	Heart_Atrial_Appendage	0.05359	Heart_Atrial_Appendage	1	1	1	-1.93014	-1.93014	-1.93014	NA	1	0
intron_7_111534867_111561851	ENSG00000184903.9	0.812763	27	1	0.275549	Cells_EBV-transformed_lymphocytes	0.903256	Pituitary	26.0735	7.08659e-16	26.0735	-1.09037	-0.121549	-0.242489	0.191979	1	0
intron_7_111534867_111561851	ENSG00000184903.9	0.812763	27	1	0.275549	Cells_EBV-transformed_lymphocytes	0.903256	Pituitary	26.0735	7.08659e-16	26.0735	-1.09037	-0.121549	-0.242489	0.191979	1	0
intron_7_111732287_111735054	ENSG00000128512.20	0.1619	29	1	0.1619	Brain_Amygdala	0.1619	Artery_Aorta	29	1.50898e-15	29	-1.39871	1.39871	0.916396	1.0754	1	0
intron_7_111732287_111735054	ENSG00000128512.20	0.1619	29	1	0.1619	Brain_Amygdala	0.1619	Artery_Aorta	29	1.50898e-15	29	-1.39871	1.39871	0.916396	1.0754	1	0
intron_7_111741214_111741540	ENSG00000128512.20	0.2469	20	1	0.2469	Artery_Aorta	0.2469	Colon_Transverse	20	8.56585e-18	20	-1.15791	1.15791	0.810538	0.848396	1	0
intron_7_111741214_111741540	ENSG00000128512.20	0.2469	20	1	0.2469	Artery_Aorta	0.2469	Colon_Transverse	20	8.56585e-18	20	-1.15791	1.15791	0.810538	0.848396	1	0
intron_7_111741214_111741540	ENSG00000128512.20	0.2469	20	1	0.2469	Artery_Aorta	0.2469	Colon_Transverse	20	8.56585e-18	20	-1.15791	1.15791	0.810538	0.848396	1	0
intron_7_111872564_111877030	ENSG00000128512.20	0.08152	2	1	0.08152	Artery_Coronary	0.08152	Artery_Coronary	2	3.3547e-17	2	-1.74193	1.74193	0	2.46347	1	0
intron_7_11193050_11197310	ENSG00000230333.6	0.193006	2	2	0.07138	Nerve_Tibial	0.356799	Adipose_Subcutaneous	1.41114	0.588863	0.588863	0.921482	1.80305	1.36227	0.623364	2	0
intron_7_11194784_11197310	ENSG00000230333.6	0.437184	5	3	0.1284	Liver	0.93038	Adipose_Subcutaneous	2.46027	4.24629e-17	0.797845	-1.23294	1.52044	-0.241332	1.12901	3	0
intron_7_11194784_11197310	ENSG00000230333.6	0.437184	5	3	0.1284	Liver	0.93038	Adipose_Subcutaneous	2.46027	4.24629e-17	0.797845	-1.23294	1.52044	-0.241332	1.12901	3	0
intron_7_11194784_11197310	ENSG00000230333.6	0.437184	5	3	0.1284	Liver	0.93038	Adipose_Subcutaneous	2.46027	4.24629e-17	0.797845	-1.23294	1.52044	-0.241332	1.12901	3	0
intron_7_11197156_11197310	ENSG00000230333.6	0.9401	1	1	0.9401	Liver	0.9401	Liver	1	1	1	0.0751442	0.0751442	0.0751442	NA	1	0
intron_7_11197444_11244258	ENSG00000230333.6	0.0893131	5	2	0.1213	Liver	0.9401	Nerve_Tibial	4.49468	3.19715e-17	0.505324	-0.0751442	1.54934	0.468248	0.719875	2	0
intron_7_11197444_11244258	ENSG00000230333.6	0.0893131	5	2	0.1213	Liver	0.9401	Nerve_Tibial	4.49468	3.19715e-17	0.505324	-0.0751442	1.54934	0.468248	0.719875	2	0
intron_7_11197444_11244258	ENSG00000230333.6	0.0893131	5	2	0.1213	Liver	0.9401	Nerve_Tibial	4.49468	3.19715e-17	0.505324	-0.0751442	1.54934	0.468248	0.719875	2	0
intron_7_11197444_11379287	ENSG00000230333.6	0.285197	5	2	0.1213	Liver	0.990971	Adipose_Subcutaneous	3.3144	1.61597e-17	1.6856	-0.0922493	1.54934	0.697208	0.80597	2	0
intron_7_11197444_11379287	ENSG00000230333.6	0.285197	5	2	0.1213	Liver	0.990971	Adipose_Subcutaneous	3.3144	1.61597e-17	1.6856	-0.0922493	1.54934	0.697208	0.80597	2	0
intron_7_11197444_11379287	ENSG00000230333.6	0.285197	5	2	0.1213	Liver	0.990971	Adipose_Subcutaneous	3.3144	1.61597e-17	1.6856	-0.0922493	1.54934	0.697208	0.80597	2	0
intron_7_112206807_112286873	ENSG00000198839.9	0.414234	32	2	0.2796	Pituitary	1	Adipose_Visceral_Omentum	29.4394	9.30419e-16	1.37041	-0.896848	1.08122	-0.699399	0.437544	2	0
intron_7_112206807_112286873	ENSG00000198839.9	0.414234	32	2	0.2796	Pituitary	1	Adipose_Visceral_Omentum	29.4394	9.30419e-16	1.37041	-0.896848	1.08122	-0.699399	0.437544	2	0
intron_7_112206807_112286873	ENSG00000198839.9	0.414234	32	2	0.2796	Pituitary	1	Adipose_Visceral_Omentum	29.4394	9.30419e-16	1.37041	-0.896848	1.08122	-0.699399	0.437544	2	0
intron_7_112206807_112286873	ENSG00000198839.9	0.414234	32	2	0.2796	Pituitary	1	Adipose_Visceral_Omentum	29.4394	9.30419e-16	1.37041	-0.896848	1.08122	-0.699399	0.437544	2	0
intron_7_112206807_112286873	ENSG00000198839.9	0.414234	32	2	0.2796	Pituitary	1	Adipose_Visceral_Omentum	29.4394	9.30419e-16	1.37041	-0.896848	1.08122	-0.699399	0.437544	2	0
intron_7_112206807_112286877	ENSG00000198839.9	0.300953	26	2	0.2796	Pituitary	1	Adipose_Visceral_Omentum	23.3364	5.41248e-16	1.06468	-1.08122	0.896848	0.671507	0.468237	2	0
intron_7_112206807_112286877	ENSG00000198839.9	0.300953	26	2	0.2796	Pituitary	1	Adipose_Visceral_Omentum	23.3364	5.41248e-16	1.06468	-1.08122	0.896848	0.671507	0.468237	2	0
intron_7_112206807_112286877	ENSG00000198839.9	0.300953	26	2	0.2796	Pituitary	1	Adipose_Visceral_Omentum	23.3364	5.41248e-16	1.06468	-1.08122	0.896848	0.671507	0.468237	2	0
intron_7_112287074_112296229	ENSG00000198839.9	0.1772	9	1	0.1772	Adipose_Subcutaneous	0.1772	Brain_Cerebellum	9	6.24875e-17	9	-1.34943	-1.34943	-1.34943	1.35974e-16	1	0
intron_7_112287074_112296229	ENSG00000198839.9	0.1772	9	1	0.1772	Adipose_Subcutaneous	0.1772	Brain_Cerebellum	9	6.24875e-17	9	-1.34943	-1.34943	-1.34943	1.35974e-16	1	0
intron_7_112287074_112296229	ENSG00000198839.9	0.1772	9	1	0.1772	Adipose_Subcutaneous	0.1772	Brain_Cerebellum	9	6.24875e-17	9	-1.34943	-1.34943	-1.34943	1.35974e-16	1	0
intron_7_112295957_112296229	ENSG00000198839.9	0.186921	48	2	0.0864969	Brain_Cerebellum	0.3392	Adipose_Subcutaneous	46.0502	6.91638e-16	1.94977	-0.955747	1.71417	0.906621	0.419374	2	0
intron_7_112295957_112296229	ENSG00000198839.9	0.186921	48	2	0.0864969	Brain_Cerebellum	0.3392	Adipose_Subcutaneous	46.0502	6.91638e-16	1.94977	-0.955747	1.71417	0.906621	0.419374	2	0
intron_7_112295957_112296229	ENSG00000198839.9	0.186921	48	2	0.0864969	Brain_Cerebellum	0.3392	Adipose_Subcutaneous	46.0502	6.91638e-16	1.94977	-0.955747	1.71417	0.906621	0.419374	2	0
intron_7_112295957_112296229	ENSG00000198839.9	0.186921	48	2	0.0864969	Brain_Cerebellum	0.3392	Adipose_Subcutaneous	46.0502	6.91638e-16	1.94977	-0.955747	1.71417	0.906621	0.419374	2	0
intron_7_112295957_112296229	ENSG00000198839.9	0.186921	48	2	0.0864969	Brain_Cerebellum	0.3392	Adipose_Subcutaneous	46.0502	6.91638e-16	1.94977	-0.955747	1.71417	0.906621	0.419374	2	0
intron_7_112295957_112296229	ENSG00000198839.9	0.186921	48	2	0.0864969	Brain_Cerebellum	0.3392	Adipose_Subcutaneous	46.0502	6.91638e-16	1.94977	-0.955747	1.71417	0.906621	0.419374	2	0
intron_7_112295957_112296229	ENSG00000198839.9	0.186921	48	2	0.0864969	Brain_Cerebellum	0.3392	Adipose_Subcutaneous	46.0502	6.91638e-16	1.94977	-0.955747	1.71417	0.906621	0.419374	2	0
intron_7_112341046_112342561	ENSG00000198839.9	0.317123	37	3	0.1258	Artery_Coronary	0.598822	Cells_Cultured_fibroblasts	21.2943	6.75763e-16	2.46227	-1.53088	0.984845	-0.546176	0.683174	3	0
intron_7_112341046_112342561	ENSG00000198839.9	0.317123	37	3	0.1258	Artery_Coronary	0.598822	Cells_Cultured_fibroblasts	21.2943	6.75763e-16	2.46227	-1.53088	0.984845	-0.546176	0.683174	3	0
intron_7_112341046_112342561	ENSG00000198839.9	0.317123	37	3	0.1258	Artery_Coronary	0.598822	Cells_Cultured_fibroblasts	21.2943	6.75763e-16	2.46227	-1.53088	0.984845	-0.546176	0.683174	3	0
intron_7_112341046_112342561	ENSG00000198839.9	0.317123	37	3	0.1258	Artery_Coronary	0.598822	Cells_Cultured_fibroblasts	21.2943	6.75763e-16	2.46227	-1.53088	0.984845	-0.546176	0.683174	3	0
intron_7_112341046_112342561	ENSG00000198839.9	0.317123	37	3	0.1258	Artery_Coronary	0.598822	Cells_Cultured_fibroblasts	21.2943	6.75763e-16	2.46227	-1.53088	0.984845	-0.546176	0.683174	3	0
intron_7_112341046_112342561	ENSG00000198839.9	0.317123	37	3	0.1258	Artery_Coronary	0.598822	Cells_Cultured_fibroblasts	21.2943	6.75763e-16	2.46227	-1.53088	0.984845	-0.546176	0.683174	3	0
intron_7_11244479_11248293	ENSG00000230333.6	0.947675	8	2	0.8515	Cells_Cultured_fibroblasts	0.8807	Breast_Mammary_Tissue	7.21078	6.98784e-18	0.783275	-0.187205	0.175229	0.116269	0.123066	2	0
intron_7_11244479_11248293	ENSG00000230333.6	0.947675	8	2	0.8515	Cells_Cultured_fibroblasts	0.8807	Breast_Mammary_Tissue	7.21078	6.98784e-18	0.783275	-0.187205	0.175229	0.116269	0.123066	2	0
intron_7_11244479_11248293	ENSG00000230333.6	0.947675	8	2	0.8515	Cells_Cultured_fibroblasts	0.8807	Breast_Mammary_Tissue	7.21078	6.98784e-18	0.783275	-0.187205	0.175229	0.116269	0.123066	2	0
intron_7_11244479_11248293	ENSG00000230333.6	0.947675	8	2	0.8515	Cells_Cultured_fibroblasts	0.8807	Breast_Mammary_Tissue	7.21078	6.98784e-18	0.783275	-0.187205	0.175229	0.116269	0.123066	2	0
intron_7_112450782_112455763	ENSG00000006652.13	0.0895156	32	3	0.0196345	Pituitary	0.79285	Testis	23.2053	5.79437e-16	1.95834	-2.33326	2.16917	-1.43765	1.24104	3	0
intron_7_112450782_112455763	ENSG00000006652.13	0.0895156	32	3	0.0196345	Pituitary	0.79285	Testis	23.2053	5.79437e-16	1.95834	-2.33326	2.16917	-1.43765	1.24104	3	0
intron_7_112452511_112455763	ENSG00000006652.13	0.17025	43	3	0.0263167	Brain_Putamen_basal_ganglia	0.819998	Nerve_Tibial	24.5599	1.03604e-15	4.70521	-2.0931	2.22151	0.860853	0.73512	3	0
intron_7_112452511_112455763	ENSG00000006652.13	0.17025	43	3	0.0263167	Brain_Putamen_basal_ganglia	0.819998	Nerve_Tibial	24.5599	1.03604e-15	4.70521	-2.0931	2.22151	0.860853	0.73512	3	0
intron_7_112452511_112455763	ENSG00000006652.13	0.17025	43	3	0.0263167	Brain_Putamen_basal_ganglia	0.819998	Nerve_Tibial	24.5599	1.03604e-15	4.70521	-2.0931	2.22151	0.860853	0.73512	3	0
intron_7_112452511_112455763	ENSG00000006652.13	0.17025	43	3	0.0263167	Brain_Putamen_basal_ganglia	0.819998	Nerve_Tibial	24.5599	1.03604e-15	4.70521	-2.0931	2.22151	0.860853	0.73512	3	0
intron_7_112452511_112455763	ENSG00000006652.13	0.17025	43	3	0.0263167	Brain_Putamen_basal_ganglia	0.819998	Nerve_Tibial	24.5599	1.03604e-15	4.70521	-2.0931	2.22151	0.860853	0.73512	3	0
intron_7_112457038_112458861	ENSG00000006652.13	0.0903216	16	2	0.03461	Small_Intestine_Terminal_Ileum	0.1818	Breast_Mammary_Tissue	14.9167	2.27791e-17	0.948978	1.33523	2.11289	1.42538	0.214332	2	0
intron_7_112459018_112461866	ENSG00000006652.13	0.221352	19	3	0.0371987	Spleen	0.6061	Artery_Coronary	12.6508	3.06699e-18	2.70438	-2.08358	-0.515648	-1.5555	0.559068	3	0
intron_7_112462179_112462270	ENSG00000006652.13	0.120527	45	2	0.0378833	Uterus	0.6039	Testis	35.7996	6.70038e-16	8.71517	-2.07611	2.06949	-0.700857	1.68155	2	0
intron_7_112462179_112462270	ENSG00000006652.13	0.120527	45	2	0.0378833	Uterus	0.6039	Testis	35.7996	6.70038e-16	8.71517	-2.07611	2.06949	-0.700857	1.68155	2	0
intron_7_112462179_112462270	ENSG00000006652.13	0.120527	45	2	0.0378833	Uterus	0.6039	Testis	35.7996	6.70038e-16	8.71517	-2.07611	2.06949	-0.700857	1.68155	2	0
intron_7_112462179_112462270	ENSG00000006652.13	0.120527	45	2	0.0378833	Uterus	0.6039	Testis	35.7996	6.70038e-16	8.71517	-2.07611	2.06949	-0.700857	1.68155	2	0
intron_7_112462179_112462270	ENSG00000006652.13	0.120527	45	2	0.0378833	Uterus	0.6039	Testis	35.7996	6.70038e-16	8.71517	-2.07611	2.06949	-0.700857	1.68155	2	0
intron_7_112462179_112462270	ENSG00000006652.13	0.120527	45	2	0.0378833	Uterus	0.6039	Testis	35.7996	6.70038e-16	8.71517	-2.07611	2.06949	-0.700857	1.68155	2	0
intron_7_112462179_112462270	ENSG00000006652.13	0.120527	45	2	0.0378833	Uterus	0.6039	Testis	35.7996	6.70038e-16	8.71517	-2.07611	2.06949	-0.700857	1.68155	2	0
intron_7_112462179_112467981	ENSG00000006652.13	0.109411	36	2	0.0291339	Adrenal_Gland	0.6039	Minor_Salivary_Gland	30.9078	7.90549e-16	4.89414	0.5188	2.18167	1.25867	0.528323	2	0
intron_7_112462179_112467981	ENSG00000006652.13	0.109411	36	2	0.0291339	Adrenal_Gland	0.6039	Minor_Salivary_Gland	30.9078	7.90549e-16	4.89414	0.5188	2.18167	1.25867	0.528323	2	0
intron_7_112462179_112467981	ENSG00000006652.13	0.109411	36	2	0.0291339	Adrenal_Gland	0.6039	Minor_Salivary_Gland	30.9078	7.90549e-16	4.89414	0.5188	2.18167	1.25867	0.528323	2	0
intron_7_112462179_112467981	ENSG00000006652.13	0.109411	36	2	0.0291339	Adrenal_Gland	0.6039	Minor_Salivary_Gland	30.9078	7.90549e-16	4.89414	0.5188	2.18167	1.25867	0.528323	2	0
intron_7_112462179_112467981	ENSG00000006652.13	0.109411	36	2	0.0291339	Adrenal_Gland	0.6039	Minor_Salivary_Gland	30.9078	7.90549e-16	4.89414	0.5188	2.18167	1.25867	0.528323	2	0
intron_7_112462179_112467981	ENSG00000006652.13	0.109411	36	2	0.0291339	Adrenal_Gland	0.6039	Minor_Salivary_Gland	30.9078	7.90549e-16	4.89414	0.5188	2.18167	1.25867	0.528323	2	0
intron_7_112462378_112467981	ENSG00000006652.13	0.201397	47	3	0.0385	Small_Intestine_Terminal_Ileum	0.860409	Adipose_Subcutaneous	30.3529	6.45192e-16	5.13321	-0.5188	2.06949	1.09498	0.87391	3	0
intron_7_112462378_112467981	ENSG00000006652.13	0.201397	47	3	0.0385	Small_Intestine_Terminal_Ileum	0.860409	Adipose_Subcutaneous	30.3529	6.45192e-16	5.13321	-0.5188	2.06949	1.09498	0.87391	3	0
intron_7_112462378_112467981	ENSG00000006652.13	0.201397	47	3	0.0385	Small_Intestine_Terminal_Ileum	0.860409	Adipose_Subcutaneous	30.3529	6.45192e-16	5.13321	-0.5188	2.06949	1.09498	0.87391	3	0
intron_7_112462378_112467981	ENSG00000006652.13	0.201397	47	3	0.0385	Small_Intestine_Terminal_Ileum	0.860409	Adipose_Subcutaneous	30.3529	6.45192e-16	5.13321	-0.5188	2.06949	1.09498	0.87391	3	0
intron_7_112462378_112467981	ENSG00000006652.13	0.201397	47	3	0.0385	Small_Intestine_Terminal_Ileum	0.860409	Adipose_Subcutaneous	30.3529	6.45192e-16	5.13321	-0.5188	2.06949	1.09498	0.87391	3	0
intron_7_112462378_112467981	ENSG00000006652.13	0.201397	47	3	0.0385	Small_Intestine_Terminal_Ileum	0.860409	Adipose_Subcutaneous	30.3529	6.45192e-16	5.13321	-0.5188	2.06949	1.09498	0.87391	3	0
intron_7_112462378_112467981	ENSG00000006652.13	0.201397	47	3	0.0385	Small_Intestine_Terminal_Ileum	0.860409	Adipose_Subcutaneous	30.3529	6.45192e-16	5.13321	-0.5188	2.06949	1.09498	0.87391	3	0
intron_7_112465838_112467981	ENSG00000006652.13	0.0797559	17	2	0.0151418	Testis	0.0606753	Pituitary	15.479	5.19862e-18	0.949663	-2.42897	-1.87585	-2.14354	0.131847	2	0
intron_7_112465838_112467981	ENSG00000006652.13	0.0797559	17	2	0.0151418	Testis	0.0606753	Pituitary	15.479	5.19862e-18	0.949663	-2.42897	-1.87585	-2.14354	0.131847	2	0
intron_7_112465838_112467981	ENSG00000006652.13	0.0797559	17	2	0.0151418	Testis	0.0606753	Pituitary	15.479	5.19862e-18	0.949663	-2.42897	-1.87585	-2.14354	0.131847	2	0
intron_7_112466599_112467981	ENSG00000006652.13	0.04131	15	1	0.04131	Colon_Transverse	0.04131	Adipose_Visceral_Omentum	15	2.59988e-17	15	-2.04041	-2.04041	-2.04041	2.65394e-16	1	0
intron_7_112466599_112467981	ENSG00000006652.13	0.04131	15	1	0.04131	Colon_Transverse	0.04131	Adipose_Visceral_Omentum	15	2.59988e-17	15	-2.04041	-2.04041	-2.04041	2.65394e-16	1	0
intron_7_112466599_112467981	ENSG00000006652.13	0.04131	15	1	0.04131	Colon_Transverse	0.04131	Adipose_Visceral_Omentum	15	2.59988e-17	15	-2.04041	-2.04041	-2.04041	2.65394e-16	1	0
intron_7_112468115_112470899	ENSG00000006652.13	0.297914	39	4	0.03878	Brain_Amygdala	0.7357	Lung	21.9534	4.57301e-16	0.848597	-0.575431	2.06651	1.36808	0.737068	4	0
intron_7_112468115_112470899	ENSG00000006652.13	0.297914	39	4	0.03878	Brain_Amygdala	0.7357	Lung	21.9534	4.57301e-16	0.848597	-0.575431	2.06651	1.36808	0.737068	4	0
intron_7_112468115_112470899	ENSG00000006652.13	0.297914	39	4	0.03878	Brain_Amygdala	0.7357	Lung	21.9534	4.57301e-16	0.848597	-0.575431	2.06651	1.36808	0.737068	4	0
intron_7_112468115_112470899	ENSG00000006652.13	0.297914	39	4	0.03878	Brain_Amygdala	0.7357	Lung	21.9534	4.57301e-16	0.848597	-0.575431	2.06651	1.36808	0.737068	4	0
intron_7_112468115_112472219	ENSG00000006652.13	0.693596	32	3	0.08626	Brain_Frontal_Cortex_BA9	0.9438	Brain_Substantia_nigra	21.8637	6.04663e-16	3.61408	-1.71547	0.0704946	-0.580017	0.426042	3	0
intron_7_112468115_112472219	ENSG00000006652.13	0.693596	32	3	0.08626	Brain_Frontal_Cortex_BA9	0.9438	Brain_Substantia_nigra	21.8637	6.04663e-16	3.61408	-1.71547	0.0704946	-0.580017	0.426042	3	0
intron_7_112468115_112472219	ENSG00000006652.13	0.693596	32	3	0.08626	Brain_Frontal_Cortex_BA9	0.9438	Brain_Substantia_nigra	21.8637	6.04663e-16	3.61408	-1.71547	0.0704946	-0.580017	0.426042	3	0
intron_7_112468115_112472219	ENSG00000006652.13	0.693596	32	3	0.08626	Brain_Frontal_Cortex_BA9	0.9438	Brain_Substantia_nigra	21.8637	6.04663e-16	3.61408	-1.71547	0.0704946	-0.580017	0.426042	3	0
intron_7_112471033_112472219	ENSG00000006652.13	0.826562	48	2	0.251311	Artery_Aorta	0.6396	Adipose_Visceral_Omentum	39.7837	1.10511e-15	7.06257	-0.575431	1.14717	0.548711	0.279515	2	0
intron_7_112471033_112472219	ENSG00000006652.13	0.826562	48	2	0.251311	Artery_Aorta	0.6396	Adipose_Visceral_Omentum	39.7837	1.10511e-15	7.06257	-0.575431	1.14717	0.548711	0.279515	2	0
intron_7_112471033_112472219	ENSG00000006652.13	0.826562	48	2	0.251311	Artery_Aorta	0.6396	Adipose_Visceral_Omentum	39.7837	1.10511e-15	7.06257	-0.575431	1.14717	0.548711	0.279515	2	0
intron_7_112471033_112472219	ENSG00000006652.13	0.826562	48	2	0.251311	Artery_Aorta	0.6396	Adipose_Visceral_Omentum	39.7837	1.10511e-15	7.06257	-0.575431	1.14717	0.548711	0.279515	2	0
intron_7_112471033_112472219	ENSG00000006652.13	0.826562	48	2	0.251311	Artery_Aorta	0.6396	Adipose_Visceral_Omentum	39.7837	1.10511e-15	7.06257	-0.575431	1.14717	0.548711	0.279515	2	0
intron_7_112471033_112472219	ENSG00000006652.13	0.826562	48	2	0.251311	Artery_Aorta	0.6396	Adipose_Visceral_Omentum	39.7837	1.10511e-15	7.06257	-0.575431	1.14717	0.548711	0.279515	2	0
intron_7_112471033_112472219	ENSG00000006652.13	0.826562	48	2	0.251311	Artery_Aorta	0.6396	Adipose_Visceral_Omentum	39.7837	1.10511e-15	7.06257	-0.575431	1.14717	0.548711	0.279515	2	0
intron_7_112472861_112475430	ENSG00000006652.13	0.129469	8	3	0.1807	Artery_Aorta	0.9214	Brain_Cerebellum	5.9092	1.44863e-17	0.515736	-0.670248	1.3386	0.622522	0.805836	3	0
intron_7_112472861_112475430	ENSG00000181016.9	0.129469	8	3	0.1807	Artery_Aorta	0.9214	Brain_Cerebellum	5.9092	1.44863e-17	0.515736	-0.670248	1.3386	0.622522	0.805836	3	0
intron_7_11248375_11379287	ENSG00000230333.6	0.891695	7	1	0.8878	Adipose_Subcutaneous	0.9107	Adipose_Visceral_Omentum	7	2.69091e-33	7	0.112156	0.141089	0.13616	0.0106051	1	0
intron_7_11248375_11379287	ENSG00000230333.6	0.891695	7	1	0.8878	Adipose_Subcutaneous	0.9107	Adipose_Visceral_Omentum	7	2.69091e-33	7	0.112156	0.141089	0.13616	0.0106051	1	0
intron_7_11248375_11379287	ENSG00000230333.6	0.891695	7	1	0.8878	Adipose_Subcutaneous	0.9107	Adipose_Visceral_Omentum	7	2.69091e-33	7	0.112156	0.141089	0.13616	0.0106051	1	0
intron_7_1127386_1137315	ENSG00000146540.14	0.000121933	44	4	0.003015	Vagina	0.875435	Lung	31.0958	5.5714e-16	1.1828	-2.9662	2.10364	0.272044	1.50022	4	0
intron_7_1127386_1137315	ENSG00000146540.14	0.000121933	44	4	0.003015	Vagina	0.875435	Lung	31.0958	5.5714e-16	1.1828	-2.9662	2.10364	0.272044	1.50022	4	0
intron_7_1127386_1137315	ENSG00000146540.14	0.000121933	44	4	0.003015	Vagina	0.875435	Lung	31.0958	5.5714e-16	1.1828	-2.9662	2.10364	0.272044	1.50022	4	0
intron_7_1127386_1137315	ENSG00000146540.14	0.000121933	44	4	0.003015	Vagina	0.875435	Lung	31.0958	5.5714e-16	1.1828	-2.9662	2.10364	0.272044	1.50022	4	0
intron_7_1127386_1138189	ENSG00000146540.14	0.000287481	47	3	4.41888e-05	Testis	0.955024	Esophagus_Mucosa	38.1005	7.52893e-16	1.88395	-4.08441	2.40852	-0.336344	1.4864	3	0
intron_7_1127386_1138189	ENSG00000146540.14	0.000287481	47	3	4.41888e-05	Testis	0.955024	Esophagus_Mucosa	38.1005	7.52893e-16	1.88395	-4.08441	2.40852	-0.336344	1.4864	3	0
intron_7_1127386_1138189	ENSG00000146540.14	0.000287481	47	3	4.41888e-05	Testis	0.955024	Esophagus_Mucosa	38.1005	7.52893e-16	1.88395	-4.08441	2.40852	-0.336344	1.4864	3	0
intron_7_1127386_1138189	ENSG00000146540.14	0.000287481	47	3	4.41888e-05	Testis	0.955024	Esophagus_Mucosa	38.1005	7.52893e-16	1.88395	-4.08441	2.40852	-0.336344	1.4864	3	0
intron_7_1127386_1138189	ENSG00000146540.14	0.000287481	47	3	4.41888e-05	Testis	0.955024	Esophagus_Mucosa	38.1005	7.52893e-16	1.88395	-4.08441	2.40852	-0.336344	1.4864	3	0
intron_7_1127386_1138189	ENSG00000146540.14	0.000287481	47	3	4.41888e-05	Testis	0.955024	Esophagus_Mucosa	38.1005	7.52893e-16	1.88395	-4.08441	2.40852	-0.336344	1.4864	3	0
intron_7_1127386_1138199	ENSG00000146540.14	3.65636e-06	19	3	5.29e-06	Pancreas	0.888916	Stomach	14.0832	8.31175e-18	0.556472	-4.55295	2.9662	-0.560537	2.22742	3	0
intron_7_1127386_1138218	ENSG00000146540.14	0.813927	41	1	0.181696	Ovary	0.985455	Colon_Sigmoid	40.3999	1.2315e-15	40.3999	-0.717592	1.33555	0.23348	0.2563	1	0
intron_7_1127386_1138218	ENSG00000146540.14	0.813927	41	1	0.181696	Ovary	0.985455	Colon_Sigmoid	40.3999	1.2315e-15	40.3999	-0.717592	1.33555	0.23348	0.2563	1	0
intron_7_1127386_1138218	ENSG00000146540.14	0.813927	41	1	0.181696	Ovary	0.985455	Colon_Sigmoid	40.3999	1.2315e-15	40.3999	-0.717592	1.33555	0.23348	0.2563	1	0
intron_7_1127386_1138218	ENSG00000146540.14	0.813927	41	1	0.181696	Ovary	0.985455	Colon_Sigmoid	40.3999	1.2315e-15	40.3999	-0.717592	1.33555	0.23348	0.2563	1	0
intron_7_1127386_1138218	ENSG00000146540.14	0.813927	41	1	0.181696	Ovary	0.985455	Colon_Sigmoid	40.3999	1.2315e-15	40.3999	-0.717592	1.33555	0.23348	0.2563	1	0
intron_7_1127386_1138218	ENSG00000146540.14	0.813927	41	1	0.181696	Ovary	0.985455	Colon_Sigmoid	40.3999	1.2315e-15	40.3999	-0.717592	1.33555	0.23348	0.2563	1	0
intron_7_112773055_112775176	ENSG00000146802.12	0.7232	14	1	0.7232	Testis	0.7232	Artery_Coronary	14	6.17908e-18	14	-0.354185	0.354185	0.202392	0.301635	1	0
intron_7_112775318_112783698	ENSG00000146802.12	0.03914	3	1	0.03914	Adipose_Subcutaneous	0.03914	Adipose_Subcutaneous	3	2.11126e-48	3	-2.06271	-2.06271	-2.06271	0	1	0
intron_7_112956702_112995568	ENSG00000234520.5	0.1486	1	1	0.1486	Heart_Left_Ventricle	0.1486	Heart_Left_Ventricle	1	1	1	-1.44449	-1.44449	-1.44449	NA	1	0
intron_7_112956711_112977144	ENSG00000234520.5	0.349867	2	2	0.1486	Heart_Left_Ventricle	0.9262	Heart_Atrial_Appendage	1.0173	0.982699	0.982699	0.0926269	1.44449	0.768561	0.955915	2	0
intron_7_112956711_112977144	ENSG00000234520.5	0.349867	2	2	0.1486	Heart_Left_Ventricle	0.9262	Heart_Atrial_Appendage	1.0173	0.982699	0.982699	0.0926269	1.44449	0.768561	0.955915	2	0
intron_7_112956711_112995568	ENSG00000234520.5	0.1486	1	1	0.1486	Heart_Left_Ventricle	0.1486	Heart_Left_Ventricle	1	1	1	-1.44449	-1.44449	-1.44449	NA	1	0
intron_7_112956774_112977144	ENSG00000234520.5	0.7124	1	1	0.7124	Heart_Atrial_Appendage	0.7124	Heart_Atrial_Appendage	1	1	1	-0.368635	-0.368635	-0.368635	NA	1	0
intron_7_112973672_112977144	ENSG00000234520.5	0.2469	1	1	0.2469	Heart_Atrial_Appendage	0.2469	Heart_Atrial_Appendage	1	1	1	1.15791	1.15791	1.15791	NA	1	0
intron_7_112980164_112982987	ENSG00000234520.5	0.3088	1	1	0.3088	Heart_Left_Ventricle	0.3088	Heart_Left_Ventricle	1	1	1	1.01774	1.01774	1.01774	NA	1	0
intron_7_112986664_112995568	ENSG00000234520.5	0.398593	2	2	0.1753	Heart_Atrial_Appendage	0.969912	Testis	1.06538	0.934622	0.934622	-1.35537	0.0377189	-0.658825	0.985062	2	0
intron_7_11376657_11379070	ENSG00000005108.15	0.489235	15	1	0.4767	Esophagus_Gastroesophageal_Junction	0.829831	Nerve_Tibial	14.6528	2.34694e-18	14.6528	0.214918	0.71162	0.678507	0.128248	1	0
intron_7_11379280_11379630	ENSG00000005108.15	0.6362	4	1	0.6362	Adipose_Subcutaneous	0.6362	Breast_Mammary_Tissue	4	4.71026e-17	4	-0.473018	0.473018	-0.236509	0.473018	1	0
intron_7_11379369_11383797	ENSG00000230435.1	0.261708	2	2	0.6362	Breast_Mammary_Tissue	0.8141	Adipose_Subcutaneous	1.90595	0.0940454	0.0940454	-0.23514	0.473018	0.118939	0.500744	2	0
intron_7_11379369_11383797	ENSG00000230333.6	0.261708	2	2	0.6362	Breast_Mammary_Tissue	0.8141	Adipose_Subcutaneous	1.90595	0.0940454	0.0940454	-0.23514	0.473018	0.118939	0.500744	2	0
intron_7_11383872_11406854	ENSG00000230435.1	0.8234	1	1	0.8234	Liver	0.8234	Liver	1	1	1	0.223174	0.223174	0.223174	NA	1	0
intron_7_11407166_11410445	ENSG00000230435.1	0.8379	1	1	0.8379	Liver	0.8379	Liver	1	1	1	0.20458	0.20458	0.20458	NA	1	0
intron_7_11410530_11413814	ENSG00000230333.6	0.890694	3	2	0.8785	Adipose_Subcutaneous	0.958939	Liver	2.879	1.37756e-16	0.121003	-0.0514852	0.152871	0.0847523	0.117985	2	0
intron_7_11410530_11413814	ENSG00000230435.1	0.890694	3	2	0.8785	Adipose_Subcutaneous	0.958939	Liver	2.879	1.37756e-16	0.121003	-0.0514852	0.152871	0.0847523	0.117985	2	0
intron_7_11410530_11413814	ENSG00000230435.1	0.890694	3	2	0.8785	Adipose_Subcutaneous	0.958939	Liver	2.879	1.37756e-16	0.121003	-0.0514852	0.152871	0.0847523	0.117985	2	0
intron_7_11410530_11413814	ENSG00000230333.6	0.890694	3	2	0.8785	Adipose_Subcutaneous	0.958939	Liver	2.879	1.37756e-16	0.121003	-0.0514852	0.152871	0.0847523	0.117985	2	0
intron_7_11410530_11413814	ENSG00000230435.1	0.890694	3	2	0.8785	Adipose_Subcutaneous	0.958939	Liver	2.879	1.37756e-16	0.121003	-0.0514852	0.152871	0.0847523	0.117985	2	0
intron_7_114654009_114658066	ENSG00000128573.24	0.0002077	17	1	0.0002077	Adrenal_Gland	0.0002077	Breast_Mammary_Tissue	17	7.96659e-18	17	-3.70946	-3.70946	-3.70946	7.1089e-16	1	0
intron_7_114979781_115013979	ENSG00000135272.10	0.256735	8	4	0.1389	Adipose_Subcutaneous	0.8513	Cells_EBV-transformed_lymphocytes	6.24797	1.043e-17	0.213471	0.18746	1.4799	0.570012	0.432011	4	0
intron_7_114979781_115013979	ENSG00000135272.10	0.256735	8	4	0.1389	Adipose_Subcutaneous	0.8513	Cells_EBV-transformed_lymphocytes	6.24797	1.043e-17	0.213471	0.18746	1.4799	0.570012	0.432011	4	0
intron_7_114979781_115014463	ENSG00000135272.10	0.9204	1	1	0.9204	Adipose_Visceral_Omentum	0.9204	Adipose_Visceral_Omentum	1	1	1	0.0999299	0.0999299	0.0999299	NA	1	0
intron_7_114979781_115015688	ENSG00000135272.10	0.59657	24	2	0.1389	Liver	0.867266	Heart_Atrial_Appendage	21.8658	2.12255e-17	1.55093	-1.4799	0.167132	-0.687034	0.312016	2	0
intron_7_114979781_115015688	ENSG00000135272.10	0.59657	24	2	0.1389	Liver	0.867266	Heart_Atrial_Appendage	21.8658	2.12255e-17	1.55093	-1.4799	0.167132	-0.687034	0.312016	2	0
intron_7_114979781_115015688	ENSG00000135272.10	0.59657	24	2	0.1389	Liver	0.867266	Heart_Atrial_Appendage	21.8658	2.12255e-17	1.55093	-1.4799	0.167132	-0.687034	0.312016	2	0
intron_7_114979781_115015688	ENSG00000135272.10	0.59657	24	2	0.1389	Liver	0.867266	Heart_Atrial_Appendage	21.8658	2.12255e-17	1.55093	-1.4799	0.167132	-0.687034	0.312016	2	0
intron_7_114979781_115015688	ENSG00000135272.10	0.59657	24	2	0.1389	Liver	0.867266	Heart_Atrial_Appendage	21.8658	2.12255e-17	1.55093	-1.4799	0.167132	-0.687034	0.312016	2	0
intron_7_114979781_115015688	ENSG00000135272.10	0.59657	24	2	0.1389	Liver	0.867266	Heart_Atrial_Appendage	21.8658	2.12255e-17	1.55093	-1.4799	0.167132	-0.687034	0.312016	2	0
intron_7_115014533_115015688	ENSG00000135272.10	0.291315	25	5	0.1297	Esophagus_Muscularis	0.993687	Cells_EBV-transformed_lymphocytes	14.148	4.1471e-18	0.496689	-0.365819	1.51529	0.53909	0.842405	5	0
intron_7_115014533_115015688	ENSG00000135272.10	0.291315	25	5	0.1297	Esophagus_Muscularis	0.993687	Cells_EBV-transformed_lymphocytes	14.148	4.1471e-18	0.496689	-0.365819	1.51529	0.53909	0.842405	5	0
intron_7_115014533_115015688	ENSG00000135272.10	0.291315	25	5	0.1297	Esophagus_Muscularis	0.993687	Cells_EBV-transformed_lymphocytes	14.148	4.1471e-18	0.496689	-0.365819	1.51529	0.53909	0.842405	5	0
intron_7_115014533_115015688	ENSG00000135272.10	0.291315	25	5	0.1297	Esophagus_Muscularis	0.993687	Cells_EBV-transformed_lymphocytes	14.148	4.1471e-18	0.496689	-0.365819	1.51529	0.53909	0.842405	5	0
intron_7_1153131_1155453	ENSG00000178381.11	8.88947e-05	46	4	1.29666e-05	Whole_Blood	0.9158	Brain_Cerebellum	33.8153	6.19638e-16	1.8568	-4.36067	2.16509	-1.67818	1.30783	4	0
intron_7_1153131_1155453	ENSG00000178381.11	8.88947e-05	46	4	1.29666e-05	Whole_Blood	0.9158	Brain_Cerebellum	33.8153	6.19638e-16	1.8568	-4.36067	2.16509	-1.67818	1.30783	4	0
intron_7_1153131_1155453	ENSG00000178381.11	8.88947e-05	46	4	1.29666e-05	Whole_Blood	0.9158	Brain_Cerebellum	33.8153	6.19638e-16	1.8568	-4.36067	2.16509	-1.67818	1.30783	4	0
intron_7_1153131_1155453	ENSG00000178381.11	8.88947e-05	46	4	1.29666e-05	Whole_Blood	0.9158	Brain_Cerebellum	33.8153	6.19638e-16	1.8568	-4.36067	2.16509	-1.67818	1.30783	4	0
intron_7_1153131_1155453	ENSG00000178381.11	8.88947e-05	46	4	1.29666e-05	Whole_Blood	0.9158	Brain_Cerebellum	33.8153	6.19638e-16	1.8568	-4.36067	2.16509	-1.67818	1.30783	4	0
intron_7_1153131_1155453	ENSG00000178381.11	8.88947e-05	46	4	1.29666e-05	Whole_Blood	0.9158	Brain_Cerebellum	33.8153	6.19638e-16	1.8568	-4.36067	2.16509	-1.67818	1.30783	4	0
intron_7_1153224_1155453	ENSG00000178381.11	0.00020704	43	4	1.74125e-06	Adrenal_Gland	0.363648	Brain_Hippocampus	22.3907	3.99227e-16	2.13949	-4.36876	4.78135	1.39659	2.63955	4	0
intron_7_1153224_1155453	ENSG00000178381.11	0.00020704	43	4	1.74125e-06	Adrenal_Gland	0.363648	Brain_Hippocampus	22.3907	3.99227e-16	2.13949	-4.36876	4.78135	1.39659	2.63955	4	0
intron_7_1153224_1155453	ENSG00000178381.11	0.00020704	43	4	1.74125e-06	Adrenal_Gland	0.363648	Brain_Hippocampus	22.3907	3.99227e-16	2.13949	-4.36876	4.78135	1.39659	2.63955	4	0
intron_7_1153224_1155453	ENSG00000178381.11	0.00020704	43	4	1.74125e-06	Adrenal_Gland	0.363648	Brain_Hippocampus	22.3907	3.99227e-16	2.13949	-4.36876	4.78135	1.39659	2.63955	4	0
intron_7_1153224_1155453	ENSG00000178381.11	0.00020704	43	4	1.74125e-06	Adrenal_Gland	0.363648	Brain_Hippocampus	22.3907	3.99227e-16	2.13949	-4.36876	4.78135	1.39659	2.63955	4	0
intron_7_1153241_1155453	ENSG00000178381.11	7.6328e-05	21	2	1.294e-05	Brain_Cerebellar_Hemisphere	0.3527	Cells_Cultured_fibroblasts	18.248	1.1364e-17	2.43896	-4.36112	-0.929365	-3.87292	1.12138	2	0
intron_7_1153241_1155453	ENSG00000178381.11	7.6328e-05	21	2	1.294e-05	Brain_Cerebellar_Hemisphere	0.3527	Cells_Cultured_fibroblasts	18.248	1.1364e-17	2.43896	-4.36112	-0.929365	-3.87292	1.12138	2	0
intron_7_1153241_1155453	ENSG00000178381.11	7.6328e-05	21	2	1.294e-05	Brain_Cerebellar_Hemisphere	0.3527	Cells_Cultured_fibroblasts	18.248	1.1364e-17	2.43896	-4.36112	-0.929365	-3.87292	1.12138	2	0
intron_7_1155584_1157656	ENSG00000178381.11	1.24534e-05	46	1	5.23355e-06	Brain_Nucleus_accumbens_basal_ganglia	6.54467e-05	Artery_Aorta	45.6733	7.57327e-16	45.6733	3.99226	4.5552	4.35447	0.17852	1	0
intron_7_1155584_1157656	ENSG00000178381.11	1.24534e-05	46	1	5.23355e-06	Brain_Nucleus_accumbens_basal_ganglia	6.54467e-05	Artery_Aorta	45.6733	7.57327e-16	45.6733	3.99226	4.5552	4.35447	0.17852	1	0
intron_7_1155584_1157656	ENSG00000178381.11	1.24534e-05	46	1	5.23355e-06	Brain_Nucleus_accumbens_basal_ganglia	6.54467e-05	Artery_Aorta	45.6733	7.57327e-16	45.6733	3.99226	4.5552	4.35447	0.17852	1	0
intron_7_1155584_1157656	ENSG00000178381.11	1.24534e-05	46	1	5.23355e-06	Brain_Nucleus_accumbens_basal_ganglia	6.54467e-05	Artery_Aorta	45.6733	7.57327e-16	45.6733	3.99226	4.5552	4.35447	0.17852	1	0
intron_7_1155584_1157656	ENSG00000178381.11	1.24534e-05	46	1	5.23355e-06	Brain_Nucleus_accumbens_basal_ganglia	6.54467e-05	Artery_Aorta	45.6733	7.57327e-16	45.6733	3.99226	4.5552	4.35447	0.17852	1	0
intron_7_1155584_1157656	ENSG00000178381.11	1.24534e-05	46	1	5.23355e-06	Brain_Nucleus_accumbens_basal_ganglia	6.54467e-05	Artery_Aorta	45.6733	7.57327e-16	45.6733	3.99226	4.5552	4.35447	0.17852	1	0
intron_7_1157750_1158158	ENSG00000178381.11	9.94217e-05	46	1	2.546e-05	Adipose_Subcutaneous	0.00100869	Whole_Blood	44.8253	1.7714e-15	44.8253	-4.21068	-3.28809	-3.84057	0.211439	1	0
intron_7_1157750_1158158	ENSG00000178381.11	9.94217e-05	46	1	2.546e-05	Adipose_Subcutaneous	0.00100869	Whole_Blood	44.8253	1.7714e-15	44.8253	-4.21068	-3.28809	-3.84057	0.211439	1	0
intron_7_1157750_1158158	ENSG00000178381.11	9.94217e-05	46	1	2.546e-05	Adipose_Subcutaneous	0.00100869	Whole_Blood	44.8253	1.7714e-15	44.8253	-4.21068	-3.28809	-3.84057	0.211439	1	0
intron_7_1157750_1158158	ENSG00000178381.11	9.94217e-05	46	1	2.546e-05	Adipose_Subcutaneous	0.00100869	Whole_Blood	44.8253	1.7714e-15	44.8253	-4.21068	-3.28809	-3.84057	0.211439	1	0
intron_7_1157750_1158158	ENSG00000178381.11	9.94217e-05	46	1	2.546e-05	Adipose_Subcutaneous	0.00100869	Whole_Blood	44.8253	1.7714e-15	44.8253	-4.21068	-3.28809	-3.84057	0.211439	1	0
intron_7_1157750_1158158	ENSG00000178381.11	9.94217e-05	46	1	2.546e-05	Adipose_Subcutaneous	0.00100869	Whole_Blood	44.8253	1.7714e-15	44.8253	-4.21068	-3.28809	-3.84057	0.211439	1	0
intron_7_115954642_115956679	ENSG00000105967.15	0.1275	7	1	0.1275	Lung	0.1275	Artery_Aorta	7	2.07079e-33	7	-1.52403	1.52403	1.0886	1.15206	1	0
intron_7_115954642_115956679	ENSG00000105967.15	0.1275	7	1	0.1275	Lung	0.1275	Artery_Aorta	7	2.07079e-33	7	-1.52403	1.52403	1.0886	1.15206	1	0
intron_7_115954642_115956679	ENSG00000105967.15	0.1275	7	1	0.1275	Lung	0.1275	Artery_Aorta	7	2.07079e-33	7	-1.52403	1.52403	1.0886	1.15206	1	0
intron_7_115954642_115956679	ENSG00000105967.15	0.1275	7	1	0.1275	Lung	0.1275	Artery_Aorta	7	2.07079e-33	7	-1.52403	1.52403	1.0886	1.15206	1	0
intron_7_115956793_115974170	ENSG00000105967.15	0.004245	19	1	0.004245	Adrenal_Gland	0.004245	Artery_Coronary	19	2.62581e-17	19	-2.85936	2.85936	-2.55837	1.31196	1	0
intron_7_115956793_115974170	ENSG00000105967.15	0.004245	19	1	0.004245	Adrenal_Gland	0.004245	Artery_Coronary	19	2.62581e-17	19	-2.85936	2.85936	-2.55837	1.31196	1	0
intron_7_115956793_115974170	ENSG00000105967.15	0.004245	19	1	0.004245	Adrenal_Gland	0.004245	Artery_Coronary	19	2.62581e-17	19	-2.85936	2.85936	-2.55837	1.31196	1	0
intron_7_115956793_115974170	ENSG00000105967.15	0.004245	19	1	0.004245	Adrenal_Gland	0.004245	Artery_Coronary	19	2.62581e-17	19	-2.85936	2.85936	-2.55837	1.31196	1	0
intron_7_115956793_115984262	ENSG00000105967.15	0.1275	2	1	0.1275	Adipose_Visceral_Omentum	0.1275	Adipose_Visceral_Omentum	2	3.3547e-17	2	-1.52403	-1.52403	-1.52403	0	1	0
intron_7_115984513_116030633	ENSG00000105967.15	0.00799573	5	2	0.004105	Adipose_Subcutaneous	0.0859022	Breast_Mammary_Tissue	3.22632	9.00442e-17	1.77368	-2.86998	-1.71742	-2.43395	0.598683	2	0
intron_7_115984513_116030633	ENSG00000105967.15	0.00799573	5	2	0.004105	Adipose_Subcutaneous	0.0859022	Breast_Mammary_Tissue	3.22632	9.00442e-17	1.77368	-2.86998	-1.71742	-2.43395	0.598683	2	0
intron_7_1160623_1162352	ENSG00000229043.2	0.0852712	44	1	0.0007808	Pancreas	0.6345	Heart_Left_Ventricle	40.486	7.11275e-16	40.486	0.475403	3.35951	1.68096	0.412657	1	0
intron_7_1160623_1162352	ENSG00000229043.2	0.0852712	44	1	0.0007808	Pancreas	0.6345	Heart_Left_Ventricle	40.486	7.11275e-16	40.486	0.475403	3.35951	1.68096	0.412657	1	0
intron_7_1160623_1162352	ENSG00000229043.2	0.0852712	44	1	0.0007808	Pancreas	0.6345	Heart_Left_Ventricle	40.486	7.11275e-16	40.486	0.475403	3.35951	1.68096	0.412657	1	0
intron_7_1160623_1162352	ENSG00000229043.2	0.0852712	44	1	0.0007808	Pancreas	0.6345	Heart_Left_Ventricle	40.486	7.11275e-16	40.486	0.475403	3.35951	1.68096	0.412657	1	0
intron_7_1160623_1162352	ENSG00000229043.2	0.0852712	44	1	0.0007808	Pancreas	0.6345	Heart_Left_Ventricle	40.486	7.11275e-16	40.486	0.475403	3.35951	1.68096	0.412657	1	0
intron_7_1160623_1162962	ENSG00000229043.2	0.131342	48	1	0.0675222	Vagina	0.268129	Esophagus_Mucosa	46.4385	1.15783e-15	46.4385	-1.82818	-1.10738	-1.48426	0.220025	1	0
intron_7_1160623_1162962	ENSG00000229043.2	0.131342	48	1	0.0675222	Vagina	0.268129	Esophagus_Mucosa	46.4385	1.15783e-15	46.4385	-1.82818	-1.10738	-1.48426	0.220025	1	0
intron_7_1160623_1162962	ENSG00000229043.2	0.131342	48	1	0.0675222	Vagina	0.268129	Esophagus_Mucosa	46.4385	1.15783e-15	46.4385	-1.82818	-1.10738	-1.48426	0.220025	1	0
intron_7_1160623_1162962	ENSG00000229043.2	0.131342	48	1	0.0675222	Vagina	0.268129	Esophagus_Mucosa	46.4385	1.15783e-15	46.4385	-1.82818	-1.10738	-1.48426	0.220025	1	0
intron_7_1160623_1162962	ENSG00000229043.2	0.131342	48	1	0.0675222	Vagina	0.268129	Esophagus_Mucosa	46.4385	1.15783e-15	46.4385	-1.82818	-1.10738	-1.48426	0.220025	1	0
intron_7_1160623_1162962	ENSG00000229043.2	0.131342	48	1	0.0675222	Vagina	0.268129	Esophagus_Mucosa	46.4385	1.15783e-15	46.4385	-1.82818	-1.10738	-1.48426	0.220025	1	0
intron_7_1160623_1163452	ENSG00000229043.2	0.14772	4	2	0.05401	Cells_EBV-transformed_lymphocytes	0.1182	Nerve_Tibial	3.84657	5.03371e-17	0.151344	-1.92676	-1.56237	-1.6678	0.173163	2	0
intron_7_116210734_116249020	ENSG00000135269.17	1.54638e-22	27	5	7.27643e-20	Prostate	0.3887	Kidney_Cortex	15.9455	1.04025e-15	0.647309	-0.861977	9.12346	2.92515	2.58937	5	0
intron_7_116210734_116249020	ENSG00000135269.17	1.54638e-22	27	5	7.27643e-20	Prostate	0.3887	Kidney_Cortex	15.9455	1.04025e-15	0.647309	-0.861977	9.12346	2.92515	2.58937	5	0
intron_7_116210734_116249020	ENSG00000135269.17	1.54638e-22	27	5	7.27643e-20	Prostate	0.3887	Kidney_Cortex	15.9455	1.04025e-15	0.647309	-0.861977	9.12346	2.92515	2.58937	5	0
intron_7_116210734_116249020	ENSG00000135269.17	1.54638e-22	27	5	7.27643e-20	Prostate	0.3887	Kidney_Cortex	15.9455	1.04025e-15	0.647309	-0.861977	9.12346	2.92515	2.58937	5	0
intron_7_116210734_116249020	ENSG00000135269.17	1.54638e-22	27	5	7.27643e-20	Prostate	0.3887	Kidney_Cortex	15.9455	1.04025e-15	0.647309	-0.861977	9.12346	2.92515	2.58937	5	0
intron_7_116234619_116249020	ENSG00000135269.17	0.0002006	21	1	0.0002006	Artery_Aorta	0.0002006	Artery_Tibial	21	3.26375e-17	21	-3.71826	-3.71826	-3.71826	5.34754e-16	1	0
intron_7_116250496_116251760	ENSG00000135269.17	0.0004695	5	1	0.0004695	Muscle_Skeletal	0.0004695	Adipose_Visceral_Omentum	5	3.71874e-17	5	-3.49758	-3.49758	-3.49758	3.14018e-16	1	0
intron_7_116250496_116251760	ENSG00000135269.17	0.0004695	5	1	0.0004695	Muscle_Skeletal	0.0004695	Adipose_Visceral_Omentum	5	3.71874e-17	5	-3.49758	-3.49758	-3.49758	3.14018e-16	1	0
intron_7_116250496_116252318	ENSG00000135269.17	0.0004695	3	1	0.0004695	Skin_Not_Sun_Exposed_Suprapubic	0.0004695	Skin_Not_Sun_Exposed_Suprapubic	3	2.11126e-48	3	3.49758	3.49758	3.49758	0	1	0
intron_7_116251975_116252318	ENSG00000135269.17	0.00258949	17	2	0.0005653	Artery_Coronary	0.005932	Adipose_Subcutaneous	15.2822	3.22458e-18	1.71779	2.75152	3.44774	3.19579	0.33734	2	0
intron_7_116251975_116252318	ENSG00000135269.17	0.00258949	17	2	0.0005653	Artery_Coronary	0.005932	Adipose_Subcutaneous	15.2822	3.22458e-18	1.71779	2.75152	3.44774	3.19579	0.33734	2	0
intron_7_116251975_116252318	ENSG00000135269.17	0.00258949	17	2	0.0005653	Artery_Coronary	0.005932	Adipose_Subcutaneous	15.2822	3.22458e-18	1.71779	2.75152	3.44774	3.19579	0.33734	2	0
intron_7_116251975_116252318	ENSG00000135269.17	0.00258949	17	2	0.0005653	Artery_Coronary	0.005932	Adipose_Subcutaneous	15.2822	3.22458e-18	1.71779	2.75152	3.44774	3.19579	0.33734	2	0
intron_7_116252476_116257294	ENSG00000135269.17	0.000546979	3	2	0.000106827	Testis	0.0005653	Cells_EBV-transformed_lymphocytes	2.89921	0.00233416	0.0984553	-3.87454	-3.44774	-3.63977	0.216584	2	0
intron_7_1162543_1162685	ENSG00000229043.2	0.0885253	18	1	0.07818	Pituitary	0.1069	Adipose_Subcutaneous	17.7397	3.48937e-17	17.7397	-1.74091	1.76135	1.30455	1.10891	1	0
intron_7_1162543_1162685	ENSG00000229043.2	0.0885253	18	1	0.07818	Pituitary	0.1069	Adipose_Subcutaneous	17.7397	3.48937e-17	17.7397	-1.74091	1.76135	1.30455	1.10891	1	0
intron_7_1162543_1162962	ENSG00000229043.2	0.0855453	20	1	0.0754212	Adrenal_Gland	0.1069	Brain_Anterior_cingulate_cortex_BA24	19.7201	5.09455e-17	19.7201	1.61228	1.77789	1.70771	0.0597827	1	0
intron_7_1162543_1162962	ENSG00000229043.2	0.0855453	20	1	0.0754212	Adrenal_Gland	0.1069	Brain_Anterior_cingulate_cortex_BA24	19.7201	5.09455e-17	19.7201	1.61228	1.77789	1.70771	0.0597827	1	0
intron_7_1162728_1162962	ENSG00000229043.2	0.0432118	38	2	0.00407998	Colon_Transverse	0.433361	Prostate	29.5366	1.08971e-15	7.22684	-1.68251	2.87191	0.774436	1.29562	2	0
intron_7_1162728_1162962	ENSG00000229043.2	0.0432118	38	2	0.00407998	Colon_Transverse	0.433361	Prostate	29.5366	1.08971e-15	7.22684	-1.68251	2.87191	0.774436	1.29562	2	0
intron_7_1162728_1162962	ENSG00000229043.2	0.0432118	38	2	0.00407998	Colon_Transverse	0.433361	Prostate	29.5366	1.08971e-15	7.22684	-1.68251	2.87191	0.774436	1.29562	2	0
intron_7_1162728_1162962	ENSG00000229043.2	0.0432118	38	2	0.00407998	Colon_Transverse	0.433361	Prostate	29.5366	1.08971e-15	7.22684	-1.68251	2.87191	0.774436	1.29562	2	0
intron_7_1162728_1162962	ENSG00000229043.2	0.0432118	38	2	0.00407998	Colon_Transverse	0.433361	Prostate	29.5366	1.08971e-15	7.22684	-1.68251	2.87191	0.774436	1.29562	2	0
intron_7_1162728_1162962	ENSG00000229043.2	0.0432118	38	2	0.00407998	Colon_Transverse	0.433361	Prostate	29.5366	1.08971e-15	7.22684	-1.68251	2.87191	0.774436	1.29562	2	0
intron_7_1163495_1164161	ENSG00000229043.2	0.274774	29	2	0.04146	Adipose_Subcutaneous	0.712899	Lung	27.3113	7.45294e-16	0.991592	-2.0389	-0.367965	-1.50461	0.532455	2	0
intron_7_1163495_1164161	ENSG00000229043.2	0.274774	29	2	0.04146	Adipose_Subcutaneous	0.712899	Lung	27.3113	7.45294e-16	0.991592	-2.0389	-0.367965	-1.50461	0.532455	2	0
intron_7_116499931_116500260	ENSG00000105971.14	1.59837e-69	45	3	3.25863e-67	Artery_Tibial	0.0174412	Brain_Spinal_cord_cervical_c-1	23.3056	3.47477e-16	4.38817	-2.37727	17.3211	10.63	4.61405	3	0
intron_7_116499931_116500260	ENSG00000105971.14	1.59837e-69	45	3	3.25863e-67	Artery_Tibial	0.0174412	Brain_Spinal_cord_cervical_c-1	23.3056	3.47477e-16	4.38817	-2.37727	17.3211	10.63	4.61405	3	0
intron_7_116499931_116500260	ENSG00000105971.14	1.59837e-69	45	3	3.25863e-67	Artery_Tibial	0.0174412	Brain_Spinal_cord_cervical_c-1	23.3056	3.47477e-16	4.38817	-2.37727	17.3211	10.63	4.61405	3	0
intron_7_116499931_116500260	ENSG00000105971.14	1.59837e-69	45	3	3.25863e-67	Artery_Tibial	0.0174412	Brain_Spinal_cord_cervical_c-1	23.3056	3.47477e-16	4.38817	-2.37727	17.3211	10.63	4.61405	3	0
intron_7_116499931_116505971	ENSG00000105971.14	1.73911e-57	33	3	1.04486e-72	Pancreas	0.931856	Skin_Sun_Exposed_Lower_leg	18.3151	4.28768e-16	5.93627	-18.0345	6.77466	-3.67264	6.90338	3	0
intron_7_116499931_116505971	ENSG00000105971.14	1.73911e-57	33	3	1.04486e-72	Pancreas	0.931856	Skin_Sun_Exposed_Lower_leg	18.3151	4.28768e-16	5.93627	-18.0345	6.77466	-3.67264	6.90338	3	0
intron_7_116499931_116505971	ENSG00000105971.14	1.73911e-57	33	3	1.04486e-72	Pancreas	0.931856	Skin_Sun_Exposed_Lower_leg	18.3151	4.28768e-16	5.93627	-18.0345	6.77466	-3.67264	6.90338	3	0
intron_7_116499931_116505971	ENSG00000105971.14	1.73911e-57	33	3	1.04486e-72	Pancreas	0.931856	Skin_Sun_Exposed_Lower_leg	18.3151	4.28768e-16	5.93627	-18.0345	6.77466	-3.67264	6.90338	3	0
intron_7_116500447_116505971	ENSG00000105971.14	2.63374e-66	25	2	3.16101e-66	Artery_Tibial	3.921e-10	Cells_Cultured_fibroblasts	19.7107	1.09339e-17	5.28934	-17.1899	6.25714	-11.4469	6.29601	2	0
intron_7_116500447_116505971	ENSG00000105971.14	2.63374e-66	25	2	3.16101e-66	Artery_Tibial	3.921e-10	Cells_Cultured_fibroblasts	19.7107	1.09339e-17	5.28934	-17.1899	6.25714	-11.4469	6.29601	2	0
intron_7_116500447_116505971	ENSG00000105971.14	2.63374e-66	25	2	3.16101e-66	Artery_Tibial	3.921e-10	Cells_Cultured_fibroblasts	19.7107	1.09339e-17	5.28934	-17.1899	6.25714	-11.4469	6.29601	2	0
intron_7_116500447_116505971	ENSG00000105971.14	2.63374e-66	25	2	3.16101e-66	Artery_Tibial	3.921e-10	Cells_Cultured_fibroblasts	19.7107	1.09339e-17	5.28934	-17.1899	6.25714	-11.4469	6.29601	2	0
intron_7_116500447_116505971	ENSG00000105971.14	2.63374e-66	25	2	3.16101e-66	Artery_Tibial	3.921e-10	Cells_Cultured_fibroblasts	19.7107	1.09339e-17	5.28934	-17.1899	6.25714	-11.4469	6.29601	2	0
intron_7_116525092_116526525	ENSG00000105974.11	2.72611e-09	31	2	1.22e-05	Brain_Amygdala	0.00654186	Esophagus_Gastroesophageal_Junction	28.4289	1.67926e-15	1.97947	-4.37398	4.37398	-1.8825	3.62008	2	0
intron_7_116525092_116526525	ENSG00000105974.11	2.72611e-09	31	2	1.22e-05	Brain_Amygdala	0.00654186	Esophagus_Gastroesophageal_Junction	28.4289	1.67926e-15	1.97947	-4.37398	4.37398	-1.8825	3.62008	2	0
intron_7_116525092_116526525	ENSG00000105974.11	2.72611e-09	31	2	1.22e-05	Brain_Amygdala	0.00654186	Esophagus_Gastroesophageal_Junction	28.4289	1.67926e-15	1.97947	-4.37398	4.37398	-1.8825	3.62008	2	0
intron_7_116525805_116526525	ENSG00000105974.11	1.22e-05	16	1	1.22e-05	Adipose_Visceral_Omentum	1.22e-05	Artery_Aorta	16	7.51547e-18	16	-4.37398	4.37398	3.82724	2.18699	1	0
intron_7_116672577_116699071	ENSG00000105976.14	0.82069	7	1	0.82069	Adipose_Subcutaneous	0.82069	Skin_Sun_Exposed_Lower_leg	7	1.12501e-34	7	-0.226658	0.226658	-0.161899	0.171338	1	0
intron_7_116695799_116699071	ENSG00000105976.14	0.151501	6	2	0.0551	Adipose_Subcutaneous	0.3221	Adipose_Visceral_Omentum	5.16138	1.30983e-20	0.838615	-1.91809	-0.990152	-1.76343	0.378828	2	0
intron_7_116695799_116699071	ENSG00000105976.14	0.151501	6	2	0.0551	Adipose_Subcutaneous	0.3221	Adipose_Visceral_Omentum	5.16138	1.30983e-20	0.838615	-1.91809	-0.990152	-1.76343	0.378828	2	0
intron_7_116759490_116763050	ENSG00000105976.14	0.8157	12	1	0.8157	Colon_Transverse	0.8157	Breast_Mammary_Tissue	12	4.28988e-17	12	-0.233079	0.233079	-0.155386	0.181452	1	0
intron_7_116759490_116763050	ENSG00000105976.14	0.8157	12	1	0.8157	Colon_Transverse	0.8157	Breast_Mammary_Tissue	12	4.28988e-17	12	-0.233079	0.233079	-0.155386	0.181452	1	0
intron_7_116759490_116763050	ENSG00000105976.14	0.8157	12	1	0.8157	Colon_Transverse	0.8157	Breast_Mammary_Tissue	12	4.28988e-17	12	-0.233079	0.233079	-0.155386	0.181452	1	0
intron_7_116863087_116888127	ENSG00000198898.13	0.7933	6	1	0.7933	Artery_Aorta	0.7933	Esophagus_Muscularis	6	0	6	-0.262028	0.262028	0.174685	0.213945	1	0
intron_7_116904383_116910233	ENSG00000198898.13	0.9856	11	1	0.9856	Skin_Sun_Exposed_Lower_leg	0.9856	Nerve_Tibial	11	3.51357e-17	11	-0.0180487	-0.0180487	-0.0180487	3.46945e-18	1	0
intron_7_116955153_117098613	ENSG00000004866.20	0.9261	1	1	0.9261	Heart_Atrial_Appendage	0.9261	Heart_Atrial_Appendage	1	1	1	0.0927527	0.0927527	0.0927527	NA	1	0
intron_7_117098815_117099762	ENSG00000004866.20	0.09468	48	1	0.09468	Brain_Anterior_cingulate_cortex_BA24	0.09468	Adipose_Subcutaneous	48	1.20598e-15	48	1.67121	1.67121	1.67121	2.38006e-16	1	0
intron_7_117098815_117099762	ENSG00000004866.20	0.09468	48	1	0.09468	Brain_Anterior_cingulate_cortex_BA24	0.09468	Adipose_Subcutaneous	48	1.20598e-15	48	1.67121	1.67121	1.67121	2.38006e-16	1	0
intron_7_117098815_117099762	ENSG00000004866.20	0.09468	48	1	0.09468	Brain_Anterior_cingulate_cortex_BA24	0.09468	Adipose_Subcutaneous	48	1.20598e-15	48	1.67121	1.67121	1.67121	2.38006e-16	1	0
intron_7_117098815_117099762	ENSG00000004866.20	0.09468	48	1	0.09468	Brain_Anterior_cingulate_cortex_BA24	0.09468	Adipose_Subcutaneous	48	1.20598e-15	48	1.67121	1.67121	1.67121	2.38006e-16	1	0
intron_7_117098815_117099762	ENSG00000004866.20	0.09468	48	1	0.09468	Brain_Anterior_cingulate_cortex_BA24	0.09468	Adipose_Subcutaneous	48	1.20598e-15	48	1.67121	1.67121	1.67121	2.38006e-16	1	0
intron_7_117098815_117099762	ENSG00000004866.20	0.09468	48	1	0.09468	Brain_Anterior_cingulate_cortex_BA24	0.09468	Adipose_Subcutaneous	48	1.20598e-15	48	1.67121	1.67121	1.67121	2.38006e-16	1	0
intron_7_117131960_117134124	ENSG00000004866.20	0.0003555	49	1	0.0003555	Testis	0.0003555	Adipose_Visceral_Omentum	49	5.9448e-16	49	-3.57109	3.57109	0.947432	3.4788	1	0
intron_7_117131960_117134124	ENSG00000004866.20	0.0003555	49	1	0.0003555	Testis	0.0003555	Adipose_Visceral_Omentum	49	5.9448e-16	49	-3.57109	3.57109	0.947432	3.4788	1	0
intron_7_117131960_117134124	ENSG00000004866.20	0.0003555	49	1	0.0003555	Testis	0.0003555	Adipose_Visceral_Omentum	49	5.9448e-16	49	-3.57109	3.57109	0.947432	3.4788	1	0
intron_7_117131960_117134124	ENSG00000004866.20	0.0003555	49	1	0.0003555	Testis	0.0003555	Adipose_Visceral_Omentum	49	5.9448e-16	49	-3.57109	3.57109	0.947432	3.4788	1	0
intron_7_117131960_117134124	ENSG00000004866.20	0.0003555	49	1	0.0003555	Testis	0.0003555	Adipose_Visceral_Omentum	49	5.9448e-16	49	-3.57109	3.57109	0.947432	3.4788	1	0
intron_7_117131960_117134124	ENSG00000004866.20	0.0003555	49	1	0.0003555	Testis	0.0003555	Adipose_Visceral_Omentum	49	5.9448e-16	49	-3.57109	3.57109	0.947432	3.4788	1	0
intron_7_117131960_117134124	ENSG00000004866.20	0.0003555	49	1	0.0003555	Testis	0.0003555	Adipose_Visceral_Omentum	49	5.9448e-16	49	-3.57109	3.57109	0.947432	3.4788	1	0
intron_7_117170976_117189321	ENSG00000004866.20	0.524848	28	1	0.4992	Skin_Not_Sun_Exposed_Suprapubic	0.543775	Breast_Mammary_Tissue	28	6.51967e-16	28	0.607114	0.675749	0.63589	0.0320825	1	0
intron_7_117170976_117189321	ENSG00000004866.20	0.524848	28	1	0.4992	Skin_Not_Sun_Exposed_Suprapubic	0.543775	Breast_Mammary_Tissue	28	6.51967e-16	28	0.607114	0.675749	0.63589	0.0320825	1	0
intron_7_117170976_117189321	ENSG00000004866.20	0.524848	28	1	0.4992	Skin_Not_Sun_Exposed_Suprapubic	0.543775	Breast_Mammary_Tissue	28	6.51967e-16	28	0.607114	0.675749	0.63589	0.0320825	1	0
intron_7_117170976_117189321	ENSG00000004866.20	0.524848	28	1	0.4992	Skin_Not_Sun_Exposed_Suprapubic	0.543775	Breast_Mammary_Tissue	28	6.51967e-16	28	0.607114	0.675749	0.63589	0.0320825	1	0
intron_7_117170976_117189321	ENSG00000004866.20	0.524848	28	1	0.4992	Skin_Not_Sun_Exposed_Suprapubic	0.543775	Breast_Mammary_Tissue	28	6.51967e-16	28	0.607114	0.675749	0.63589	0.0320825	1	0
intron_7_117189393_117190834	ENSG00000004866.20	0.543775	18	1	0.543775	Colon_Sigmoid	0.543775	Esophagus_Muscularis	18	9.95792e-18	18	-0.607114	0.607114	0.404743	0.465635	1	0
intron_7_117189393_117190834	ENSG00000004866.20	0.543775	18	1	0.543775	Colon_Sigmoid	0.543775	Esophagus_Muscularis	18	9.95792e-18	18	-0.607114	0.607114	0.404743	0.465635	1	0
intron_7_117189393_117190834	ENSG00000004866.20	0.543775	18	1	0.543775	Colon_Sigmoid	0.543775	Esophagus_Muscularis	18	9.95792e-18	18	-0.607114	0.607114	0.404743	0.465635	1	0
intron_7_117189393_117190834	ENSG00000004866.20	0.543775	18	1	0.543775	Colon_Sigmoid	0.543775	Esophagus_Muscularis	18	9.95792e-18	18	-0.607114	0.607114	0.404743	0.465635	1	0
intron_7_117222062_117222861	ENSG00000004866.20	0.1649	24	1	0.1649	Lung	0.1649	Artery_Tibial	24	5.13377e-17	24	-1.38878	-1.38878	-1.38878	2.17164e-16	1	0
intron_7_117222062_117222861	ENSG00000004866.20	0.1649	24	1	0.1649	Lung	0.1649	Artery_Tibial	24	5.13377e-17	24	-1.38878	-1.38878	-1.38878	2.17164e-16	1	0
intron_7_117721130_117724547	ENSG00000077063.10	0.12265	13	1	0.12265	Adipose_Visceral_Omentum	0.12265	Brain_Hypothalamus	13	4.18047e-18	13	-1.54375	1.54375	0.831249	1.35396	1	0
intron_7_117728267_117734913	ENSG00000077063.10	0.01582	14	1	0.01582	Adipose_Subcutaneous	0.01582	Artery_Tibial	14	1.77377e-17	14	-2.41304	2.41304	-1.7236	1.75253	1	0
intron_7_117728267_117734913	ENSG00000077063.10	0.01582	14	1	0.01582	Adipose_Subcutaneous	0.01582	Artery_Tibial	14	1.77377e-17	14	-2.41304	2.41304	-1.7236	1.75253	1	0
intron_7_117746099_117756555	ENSG00000077063.10	0.3259	1	1	0.3259	Adipose_Visceral_Omentum	0.3259	Adipose_Visceral_Omentum	1	1	1	-0.982406	-0.982406	-0.982406	NA	1	0
intron_7_117755574_117756555	ENSG00000077063.10	0.110234	39	2	0.0107947	Adipose_Visceral_Omentum	0.857078	Lung	31.7399	9.43974e-16	6.95465	-0.180095	2.54928	1.73104	0.462813	2	0
intron_7_117755574_117756555	ENSG00000077063.10	0.110234	39	2	0.0107947	Adipose_Visceral_Omentum	0.857078	Lung	31.7399	9.43974e-16	6.95465	-0.180095	2.54928	1.73104	0.462813	2	0
intron_7_117755574_117756555	ENSG00000077063.10	0.110234	39	2	0.0107947	Adipose_Visceral_Omentum	0.857078	Lung	31.7399	9.43974e-16	6.95465	-0.180095	2.54928	1.73104	0.462813	2	0
intron_7_117755574_117756555	ENSG00000077063.10	0.110234	39	2	0.0107947	Adipose_Visceral_Omentum	0.857078	Lung	31.7399	9.43974e-16	6.95465	-0.180095	2.54928	1.73104	0.462813	2	0
intron_7_117780591_117782862	ENSG00000077063.10	0.4323	5	1	0.4323	Adipose_Visceral_Omentum	0.4323	Brain_Caudate_basal_ganglia	5	9.67988e-112	5	-0.785262	-0.785262	-0.785262	1.11022e-16	1	0
intron_7_120810570_120814005	ENSG00000106025.8	0.1569	16	1	0.1569	Artery_Tibial	0.1569	Adrenal_Gland	16	5.73243e-19	16	-1.41557	1.41557	-1.06168	0.967022	1	0
intron_7_120810570_120814005	ENSG00000106025.8	0.1569	16	1	0.1569	Artery_Tibial	0.1569	Adrenal_Gland	16	5.73243e-19	16	-1.41557	1.41557	-1.06168	0.967022	1	0
intron_7_120810570_120814005	ENSG00000106025.8	0.1569	16	1	0.1569	Artery_Tibial	0.1569	Adrenal_Gland	16	5.73243e-19	16	-1.41557	1.41557	-1.06168	0.967022	1	0
intron_7_120810570_120814005	ENSG00000106025.8	0.1569	16	1	0.1569	Artery_Tibial	0.1569	Adrenal_Gland	16	5.73243e-19	16	-1.41557	1.41557	-1.06168	0.967022	1	0
intron_7_120810570_120815729	ENSG00000106025.8	0.981057	43	2	0.844	Colon_Sigmoid	0.9929	Brain_Cerebellum	35.4579	9.24955e-16	7.54209	-0.00889865	0.19678	0.0299459	0.0774404	2	0
intron_7_120810570_120815729	ENSG00000106025.8	0.981057	43	2	0.844	Colon_Sigmoid	0.9929	Brain_Cerebellum	35.4579	9.24955e-16	7.54209	-0.00889865	0.19678	0.0299459	0.0774404	2	0
intron_7_120810570_120815729	ENSG00000106025.8	0.981057	43	2	0.844	Colon_Sigmoid	0.9929	Brain_Cerebellum	35.4579	9.24955e-16	7.54209	-0.00889865	0.19678	0.0299459	0.0774404	2	0
intron_7_120810570_120815729	ENSG00000106025.8	0.981057	43	2	0.844	Colon_Sigmoid	0.9929	Brain_Cerebellum	35.4579	9.24955e-16	7.54209	-0.00889865	0.19678	0.0299459	0.0774404	2	0
intron_7_120810570_120815729	ENSG00000106025.8	0.981057	43	2	0.844	Colon_Sigmoid	0.9929	Brain_Cerebellum	35.4579	9.24955e-16	7.54209	-0.00889865	0.19678	0.0299459	0.0774404	2	0
intron_7_120840109_120856698	ENSG00000106025.8	0.916669	28	2	0.6806	Kidney_Cortex	0.9734	Brain_Amygdala	25.8802	1.19198e-15	2.11982	-0.411645	-0.0333443	-0.0680645	0.105222	2	0
intron_7_120840109_120856698	ENSG00000106025.8	0.916669	28	2	0.6806	Kidney_Cortex	0.9734	Brain_Amygdala	25.8802	1.19198e-15	2.11982	-0.411645	-0.0333443	-0.0680645	0.105222	2	0
intron_7_120840109_120856698	ENSG00000106025.8	0.916669	28	2	0.6806	Kidney_Cortex	0.9734	Brain_Amygdala	25.8802	1.19198e-15	2.11982	-0.411645	-0.0333443	-0.0680645	0.105222	2	0
intron_7_120855381_120856698	ENSG00000106025.8	0.875497	29	2	0.6057	Esophagus_Mucosa	0.8771	Esophagus_Muscularis	25.4546	8.31054e-16	3.54537	0.154647	0.516221	0.466379	0.0824533	2	0
intron_7_120855381_120856698	ENSG00000106025.8	0.875497	29	2	0.6057	Esophagus_Mucosa	0.8771	Esophagus_Muscularis	25.4546	8.31054e-16	3.54537	0.154647	0.516221	0.466379	0.0824533	2	0
intron_7_120855381_120856698	ENSG00000106025.8	0.875497	29	2	0.6057	Esophagus_Mucosa	0.8771	Esophagus_Muscularis	25.4546	8.31054e-16	3.54537	0.154647	0.516221	0.466379	0.0824533	2	0
intron_7_120855381_120856698	ENSG00000106025.8	0.875497	29	2	0.6057	Esophagus_Mucosa	0.8771	Esophagus_Muscularis	25.4546	8.31054e-16	3.54537	0.154647	0.516221	0.466379	0.0824533	2	0
intron_7_120855381_120856698	ENSG00000106025.8	0.875497	29	2	0.6057	Esophagus_Mucosa	0.8771	Esophagus_Muscularis	25.4546	8.31054e-16	3.54537	0.154647	0.516221	0.466379	0.0824533	2	0
intron_7_120855381_120856698	ENSG00000106025.8	0.875497	29	2	0.6057	Esophagus_Mucosa	0.8771	Esophagus_Muscularis	25.4546	8.31054e-16	3.54537	0.154647	0.516221	0.466379	0.0824533	2	0
intron_7_120955624_120956160	ENSG00000071243.15	0.4109	5	1	0.4109	Stomach	0.4109	Adipose_Subcutaneous	5	2.72966e-18	5	0.822311	0.822311	0.822311	5.55112e-17	1	0
intron_7_120955624_120956160	ENSG00000071243.15	0.4109	5	1	0.4109	Stomach	0.4109	Adipose_Subcutaneous	5	2.72966e-18	5	0.822311	0.822311	0.822311	5.55112e-17	1	0
intron_7_120964838_120966626	ENSG00000071243.15	0.3832	29	1	0.3832	Brain_Hypothalamus	0.3832	Adipose_Subcutaneous	29	1.75071e-15	29	-0.872015	-0.872015	-0.872015	6.29437e-17	1	0
intron_7_120964838_120966626	ENSG00000071243.15	0.3832	29	1	0.3832	Brain_Hypothalamus	0.3832	Adipose_Subcutaneous	29	1.75071e-15	29	-0.872015	-0.872015	-0.872015	6.29437e-17	1	0
intron_7_120964838_120966626	ENSG00000071243.15	0.3832	29	1	0.3832	Brain_Hypothalamus	0.3832	Adipose_Subcutaneous	29	1.75071e-15	29	-0.872015	-0.872015	-0.872015	6.29437e-17	1	0
intron_7_120989870_121015665	ENSG00000106034.17	0.454	6	1	0.454	Small_Intestine_Terminal_Ileum	0.454	Colon_Sigmoid	6	1.06333e-17	6	-0.748763	-0.748763	-0.748763	8.59975e-17	1	0
intron_7_121046993_121064238	ENSG00000106034.17	0.27278	23	3	0.122	Heart_Atrial_Appendage	0.264	Colon_Transverse	21.0029	2.23252e-17	0.829979	-1.54643	1.54643	-0.283184	1.50426	3	0
intron_7_121046993_121064238	ENSG00000106034.17	0.27278	23	3	0.122	Heart_Atrial_Appendage	0.264	Colon_Transverse	21.0029	2.23252e-17	0.829979	-1.54643	1.54643	-0.283184	1.50426	3	0
intron_7_121046993_121064238	ENSG00000106034.17	0.27278	23	3	0.122	Heart_Atrial_Appendage	0.264	Colon_Transverse	21.0029	2.23252e-17	0.829979	-1.54643	1.54643	-0.283184	1.50426	3	0
intron_7_121046993_121064238	ENSG00000106034.17	0.27278	23	3	0.122	Heart_Atrial_Appendage	0.264	Colon_Transverse	21.0029	2.23252e-17	0.829979	-1.54643	1.54643	-0.283184	1.50426	3	0
intron_7_121142141_121236714	ENSG00000106034.17	0.612011	21	2	0.344536	Nerve_Tibial	0.6706	Small_Intestine_Terminal_Ileum	18.5485	1.40531e-18	1.99772	-0.945241	0.913806	-0.700596	0.549673	2	0
intron_7_121142141_121236714	ENSG00000106034.17	0.612011	21	2	0.344536	Nerve_Tibial	0.6706	Small_Intestine_Terminal_Ileum	18.5485	1.40531e-18	1.99772	-0.945241	0.913806	-0.700596	0.549673	2	0
intron_7_121142141_121236714	ENSG00000106034.17	0.612011	21	2	0.344536	Nerve_Tibial	0.6706	Small_Intestine_Terminal_Ileum	18.5485	1.40531e-18	1.99772	-0.945241	0.913806	-0.700596	0.549673	2	0
intron_7_121142141_121236714	ENSG00000106034.17	0.612011	21	2	0.344536	Nerve_Tibial	0.6706	Small_Intestine_Terminal_Ileum	18.5485	1.40531e-18	1.99772	-0.945241	0.913806	-0.700596	0.549673	2	0
intron_7_121244338_121261632	ENSG00000106034.17	0.482195	30	2	0.205392	Vagina	0.301805	Prostate	28.4813	8.86103e-16	1.25464	-1.26634	-1.03257	-1.15447	0.076183	2	0
intron_7_121244338_121261632	ENSG00000106034.17	0.482195	30	2	0.205392	Vagina	0.301805	Prostate	28.4813	8.86103e-16	1.25464	-1.26634	-1.03257	-1.15447	0.076183	2	0
intron_7_121244338_121261632	ENSG00000106034.17	0.482195	30	2	0.205392	Vagina	0.301805	Prostate	28.4813	8.86103e-16	1.25464	-1.26634	-1.03257	-1.15447	0.076183	2	0
intron_7_121244338_121261632	ENSG00000106034.17	0.482195	30	2	0.205392	Vagina	0.301805	Prostate	28.4813	8.86103e-16	1.25464	-1.26634	-1.03257	-1.15447	0.076183	2	0
intron_7_121244338_121261632	ENSG00000106034.17	0.482195	30	2	0.205392	Vagina	0.301805	Prostate	28.4813	8.86103e-16	1.25464	-1.26634	-1.03257	-1.15447	0.076183	2	0
intron_7_121244338_121266227	ENSG00000106034.17	0.474441	31	2	0.2071	Ovary	0.3291	Prostate	29.594	5.40566e-16	1.36826	0.975928	1.26158	1.14847	0.0859085	2	0
intron_7_121244338_121266227	ENSG00000106034.17	0.474441	31	2	0.2071	Ovary	0.3291	Prostate	29.594	5.40566e-16	1.36826	0.975928	1.26158	1.14847	0.0859085	2	0
intron_7_121244338_121266227	ENSG00000106034.17	0.474441	31	2	0.2071	Ovary	0.3291	Prostate	29.594	5.40566e-16	1.36826	0.975928	1.26158	1.14847	0.0859085	2	0
intron_7_121244338_121266227	ENSG00000106034.17	0.474441	31	2	0.2071	Ovary	0.3291	Prostate	29.594	5.40566e-16	1.36826	0.975928	1.26158	1.14847	0.0859085	2	0
intron_7_121244338_121266227	ENSG00000106034.17	0.474441	31	2	0.2071	Ovary	0.3291	Prostate	29.594	5.40566e-16	1.36826	0.975928	1.26158	1.14847	0.0859085	2	0
intron_7_121266447_121266707	ENSG00000106034.17	0.2136	2	1	0.2136	Heart_Left_Ventricle	0.2136	Heart_Left_Ventricle	2	3.3547e-17	2	1.24373	1.24373	1.24373	0	1	0
intron_7_121266808_121267215	ENSG00000106034.17	0.599724	3	3	0.1765	Heart_Left_Ventricle	0.3703	Skin_Sun_Exposed_Lower_leg	2.30883	0.13555	0.13555	-0.895912	1.35161	0.566475	1.26761	3	0
intron_7_121267302_121271284	ENSG00000106034.17	0.570531	16	1	0.358462	Colon_Transverse	0.6355	Breast_Mammary_Tissue	15.7912	2.96166e-17	15.7912	-0.918299	0.474	-0.505832	0.279926	1	0
intron_7_121267302_121271284	ENSG00000106034.17	0.570531	16	1	0.358462	Colon_Transverse	0.6355	Breast_Mammary_Tissue	15.7912	2.96166e-17	15.7912	-0.918299	0.474	-0.505832	0.279926	1	0
intron_7_121267302_121271284	ENSG00000106034.17	0.570531	16	1	0.358462	Colon_Transverse	0.6355	Breast_Mammary_Tissue	15.7912	2.96166e-17	15.7912	-0.918299	0.474	-0.505832	0.279926	1	0
intron_7_121360127_121362897	ENSG00000196937.10	0.761008	3	1	0.761008	Cells_EBV-transformed_lymphocytes	0.761008	Skin_Not_Sun_Exposed_Suprapubic	3	2.11126e-48	3	0.304157	0.304157	0.304157	5.55112e-17	1	0
intron_7_122044568_122051428	ENSG00000106278.11	0.197843	24	2	0.2433	Colon_Sigmoid	0.8982	Brain_Amygdala	21.5689	7.33937e-18	2.31836	-0.417381	1.16678	0.565827	0.542305	2	0
intron_7_122079712_122081500	ENSG00000008311.14	0.2949	11	1	0.2949	Adrenal_Gland	0.2949	Brain_Caudate_basal_ganglia	11	5.95149e-33	11	1.04743	1.04743	1.04743	2.32882e-16	1	0
intron_7_122079712_122086012	ENSG00000008311.14	0.100661	7	2	0.0426667	Vagina	0.2949	Nerve_Tibial	4.01964	5.99739e-17	2.98036	-2.02696	-1.04743	-1.4537	0.403982	2	0
intron_7_122081595_122082788	ENSG00000008311.14	0.319411	45	1	0.318965	Pancreas	0.333596	Skin_Not_Sun_Exposed_Suprapubic	44.9993	9.62744e-16	44.9993	0.966896	0.996587	0.995662	0.00438582	1	0
intron_7_122081595_122082788	ENSG00000008311.14	0.319411	45	1	0.318965	Pancreas	0.333596	Skin_Not_Sun_Exposed_Suprapubic	44.9993	9.62744e-16	44.9993	0.966896	0.996587	0.995662	0.00438582	1	0
intron_7_122081595_122082788	ENSG00000008311.14	0.319411	45	1	0.318965	Pancreas	0.333596	Skin_Not_Sun_Exposed_Suprapubic	44.9993	9.62744e-16	44.9993	0.966896	0.996587	0.995662	0.00438582	1	0
intron_7_122081595_122082788	ENSG00000008311.14	0.319411	45	1	0.318965	Pancreas	0.333596	Skin_Not_Sun_Exposed_Suprapubic	44.9993	9.62744e-16	44.9993	0.966896	0.996587	0.995662	0.00438582	1	0
intron_7_122081595_122082788	ENSG00000008311.14	0.319411	45	1	0.318965	Pancreas	0.333596	Skin_Not_Sun_Exposed_Suprapubic	44.9993	9.62744e-16	44.9993	0.966896	0.996587	0.995662	0.00438582	1	0
intron_7_122081595_122082788	ENSG00000008311.14	0.319411	45	1	0.318965	Pancreas	0.333596	Skin_Not_Sun_Exposed_Suprapubic	44.9993	9.62744e-16	44.9993	0.966896	0.996587	0.995662	0.00438582	1	0
intron_7_122081595_122086012	ENSG00000008311.14	0.318731	46	1	0.262456	Brain_Cerebellum	0.341089	Pituitary	45.9847	8.6556e-16	45.9847	-1.12061	-0.952016	-0.996919	0.0204247	1	0
intron_7_122081595_122086012	ENSG00000008311.14	0.318731	46	1	0.262456	Brain_Cerebellum	0.341089	Pituitary	45.9847	8.6556e-16	45.9847	-1.12061	-0.952016	-0.996919	0.0204247	1	0
intron_7_122081595_122086012	ENSG00000008311.14	0.318731	46	1	0.262456	Brain_Cerebellum	0.341089	Pituitary	45.9847	8.6556e-16	45.9847	-1.12061	-0.952016	-0.996919	0.0204247	1	0
intron_7_122081595_122086012	ENSG00000008311.14	0.318731	46	1	0.262456	Brain_Cerebellum	0.341089	Pituitary	45.9847	8.6556e-16	45.9847	-1.12061	-0.952016	-0.996919	0.0204247	1	0
intron_7_122081595_122086012	ENSG00000008311.14	0.318731	46	1	0.262456	Brain_Cerebellum	0.341089	Pituitary	45.9847	8.6556e-16	45.9847	-1.12061	-0.952016	-0.996919	0.0204247	1	0
intron_7_122081595_122086012	ENSG00000008311.14	0.318731	46	1	0.262456	Brain_Cerebellum	0.341089	Pituitary	45.9847	8.6556e-16	45.9847	-1.12061	-0.952016	-0.996919	0.0204247	1	0
intron_7_122082891_122086012	ENSG00000008311.14	0.180145	47	2	0.2754	Adipose_Subcutaneous	0.978182	Brain_Putamen_basal_ganglia	45.0928	6.91947e-16	1.90723	-1.08392	1.09071	0.963169	0.408679	2	0
intron_7_122082891_122086012	ENSG00000008311.14	0.180145	47	2	0.2754	Adipose_Subcutaneous	0.978182	Brain_Putamen_basal_ganglia	45.0928	6.91947e-16	1.90723	-1.08392	1.09071	0.963169	0.408679	2	0
intron_7_122082891_122086012	ENSG00000008311.14	0.180145	47	2	0.2754	Adipose_Subcutaneous	0.978182	Brain_Putamen_basal_ganglia	45.0928	6.91947e-16	1.90723	-1.08392	1.09071	0.963169	0.408679	2	0
intron_7_122082891_122086012	ENSG00000008311.14	0.180145	47	2	0.2754	Adipose_Subcutaneous	0.978182	Brain_Putamen_basal_ganglia	45.0928	6.91947e-16	1.90723	-1.08392	1.09071	0.963169	0.408679	2	0
intron_7_122082891_122086012	ENSG00000008311.14	0.180145	47	2	0.2754	Adipose_Subcutaneous	0.978182	Brain_Putamen_basal_ganglia	45.0928	6.91947e-16	1.90723	-1.08392	1.09071	0.963169	0.408679	2	0
intron_7_122082891_122086012	ENSG00000008311.14	0.180145	47	2	0.2754	Adipose_Subcutaneous	0.978182	Brain_Putamen_basal_ganglia	45.0928	6.91947e-16	1.90723	-1.08392	1.09071	0.963169	0.408679	2	0
intron_7_122098866_122101621	ENSG00000008311.14	0.385	18	1	0.385	Artery_Coronary	0.385	Vagina	18	4.40851e-18	18	-0.868721	-0.868721	-0.868721	1.31914e-16	1	0
intron_7_122098866_122101621	ENSG00000008311.14	0.385	18	1	0.385	Artery_Coronary	0.385	Vagina	18	4.40851e-18	18	-0.868721	-0.868721	-0.868721	1.31914e-16	1	0
intron_7_122098866_122101621	ENSG00000008311.14	0.385	18	1	0.385	Artery_Coronary	0.385	Vagina	18	4.40851e-18	18	-0.868721	-0.868721	-0.868721	1.31914e-16	1	0
intron_7_12211425_12214809	ENSG00000106460.18	0.00355349	38	3	0.0004505	Brain_Amygdala	0.9535	Brain_Spinal_cord_cervical_c-1	23.9855	1.16632e-15	3.79038	-3.50858	2.58387	-1.7294	2.06009	3	0
intron_7_12211425_12214809	ENSG00000106460.18	0.00355349	38	3	0.0004505	Brain_Amygdala	0.9535	Brain_Spinal_cord_cervical_c-1	23.9855	1.16632e-15	3.79038	-3.50858	2.58387	-1.7294	2.06009	3	0
intron_7_12211425_12214809	ENSG00000106460.18	0.00355349	38	3	0.0004505	Brain_Amygdala	0.9535	Brain_Spinal_cord_cervical_c-1	23.9855	1.16632e-15	3.79038	-3.50858	2.58387	-1.7294	2.06009	3	0
intron_7_12211425_12214809	ENSG00000106460.18	0.00355349	38	3	0.0004505	Brain_Amygdala	0.9535	Brain_Spinal_cord_cervical_c-1	23.9855	1.16632e-15	3.79038	-3.50858	2.58387	-1.7294	2.06009	3	0
intron_7_12211425_12214809	ENSG00000106460.18	0.00355349	38	3	0.0004505	Brain_Amygdala	0.9535	Brain_Spinal_cord_cervical_c-1	23.9855	1.16632e-15	3.79038	-3.50858	2.58387	-1.7294	2.06009	3	0
intron_7_12211547_12214809	ENSG00000106460.18	0.00790303	17	2	0.00977	Stomach	0.00981	Adrenal_Gland	13.7631	2.1048e-17	3.2369	-2.58246	2.58387	-0.455396	2.62057	2	0
intron_7_122116957_122118307	ENSG00000008311.14	0.3128	21	1	0.3128	Artery_Tibial	0.3128	Adipose_Subcutaneous	21	1.2213e-17	21	-1.00936	1.00936	0.624845	0.812284	1	0
intron_7_122116957_122118307	ENSG00000008311.14	0.3128	21	1	0.3128	Artery_Tibial	0.3128	Adipose_Subcutaneous	21	1.2213e-17	21	-1.00936	1.00936	0.624845	0.812284	1	0
intron_7_122116957_122118307	ENSG00000008311.14	0.3128	21	1	0.3128	Artery_Tibial	0.3128	Adipose_Subcutaneous	21	1.2213e-17	21	-1.00936	1.00936	0.624845	0.812284	1	0
intron_7_122116957_122118307	ENSG00000008311.14	0.3128	21	1	0.3128	Artery_Tibial	0.3128	Adipose_Subcutaneous	21	1.2213e-17	21	-1.00936	1.00936	0.624845	0.812284	1	0
intron_7_122133741_122144161	ENSG00000008311.14	0.144356	31	2	0.0444187	Vagina	0.2467	Artery_Aorta	27.3754	2.3574e-15	3.62458	-1.28928	2.01012	0.949004	0.760255	2	0
intron_7_122133741_122144161	ENSG00000008311.14	0.144356	31	2	0.0444187	Vagina	0.2467	Artery_Aorta	27.3754	2.3574e-15	3.62458	-1.28928	2.01012	0.949004	0.760255	2	0
intron_7_122133741_122144161	ENSG00000008311.14	0.144356	31	2	0.0444187	Vagina	0.2467	Artery_Aorta	27.3754	2.3574e-15	3.62458	-1.28928	2.01012	0.949004	0.760255	2	0
intron_7_12218521_12224226	ENSG00000106460.18	0.274383	10	1	0.2736	Colon_Sigmoid	0.2781	Liver	9.99532	5.31255e-17	9.99532	1.0846	1.09481	1.09277	0.00430588	1	0
intron_7_12218521_12224226	ENSG00000106460.18	0.274383	10	1	0.2736	Colon_Sigmoid	0.2781	Liver	9.99532	5.31255e-17	9.99532	1.0846	1.09481	1.09277	0.00430588	1	0
intron_7_12224385_12229679	ENSG00000106460.18	0.00356662	17	3	0.004697	Brain_Cortex	0.7541	Artery_Tibial	12.5852	8.86943e-18	0.913204	0.313238	2.82711	1.20057	0.98168	3	0
intron_7_12230438_12231062	ENSG00000106460.18	0.005951	4	1	0.005951	Colon_Transverse	0.005951	Adipose_Subcutaneous	4	2.01447e-17	4	-2.75047	-2.75047	-2.75047	5.73317e-16	1	0
intron_7_12230438_12231062	ENSG00000106460.18	0.005951	4	1	0.005951	Colon_Transverse	0.005951	Adipose_Subcutaneous	4	2.01447e-17	4	-2.75047	-2.75047	-2.75047	5.73317e-16	1	0
intron_7_12231115_12231837	ENSG00000106460.18	0.0327547	7	2	0.0116	Cells_Cultured_fibroblasts	0.1211	Esophagus_Muscularis	6.15253	1.26381e-23	0.847466	1.55017	2.52408	1.6893	0.368104	2	0
intron_7_122345681_122360788	ENSG00000081803.15	0.000209484	9	2	4.929e-05	Adrenal_Gland	0.163331	Liver	8.26452	3.69031e-17	0.735481	-4.05897	-1.39395	-3.76286	0.888338	2	0
intron_7_122345681_122360788	ENSG00000081803.15	0.000209484	9	2	4.929e-05	Adrenal_Gland	0.163331	Liver	8.26452	3.69031e-17	0.735481	-4.05897	-1.39395	-3.76286	0.888338	2	0
intron_7_122360820_122360930	ENSG00000081803.15	0.390509	7	2	0.2365	Lung	0.4743	Pancreas	6.00047	1.53502e-17	0.999534	-1.18378	1.18378	0.77866	0.882777	2	0
intron_7_122361013_122379368	ENSG00000081803.15	0.115655	23	2	0.0374864	Stomach	0.2365	Artery_Coronary	20.2906	2.01108e-17	2.70942	-2.08043	1.98881	-1.31907	1.0365	2	0
intron_7_122361013_122379368	ENSG00000081803.15	0.115655	23	2	0.0374864	Stomach	0.2365	Artery_Coronary	20.2906	2.01108e-17	2.70942	-2.08043	1.98881	-1.31907	1.0365	2	0
intron_7_122361013_122379368	ENSG00000081803.15	0.115655	23	2	0.0374864	Stomach	0.2365	Artery_Coronary	20.2906	2.01108e-17	2.70942	-2.08043	1.98881	-1.31907	1.0365	2	0
intron_7_122361013_122379368	ENSG00000081803.15	0.115655	23	2	0.0374864	Stomach	0.2365	Artery_Coronary	20.2906	2.01108e-17	2.70942	-2.08043	1.98881	-1.31907	1.0365	2	0
intron_7_122379442_122386295	ENSG00000081803.15	0.0174562	42	2	0.00450303	Stomach	0.586579	Adipose_Visceral_Omentum	39.0493	8.61189e-16	2.95067	-2.84059	0.5438	-0.448733	0.815129	2	0
intron_7_122379442_122386295	ENSG00000081803.15	0.0174562	42	2	0.00450303	Stomach	0.586579	Adipose_Visceral_Omentum	39.0493	8.61189e-16	2.95067	-2.84059	0.5438	-0.448733	0.815129	2	0
intron_7_122379442_122386295	ENSG00000081803.15	0.0174562	42	2	0.00450303	Stomach	0.586579	Adipose_Visceral_Omentum	39.0493	8.61189e-16	2.95067	-2.84059	0.5438	-0.448733	0.815129	2	0
intron_7_122379442_122386295	ENSG00000081803.15	0.0174562	42	2	0.00450303	Stomach	0.586579	Adipose_Visceral_Omentum	39.0493	8.61189e-16	2.95067	-2.84059	0.5438	-0.448733	0.815129	2	0
intron_7_122379442_122386295	ENSG00000081803.15	0.0174562	42	2	0.00450303	Stomach	0.586579	Adipose_Visceral_Omentum	39.0493	8.61189e-16	2.95067	-2.84059	0.5438	-0.448733	0.815129	2	0
intron_7_122379442_122386295	ENSG00000081803.15	0.0174562	42	2	0.00450303	Stomach	0.586579	Adipose_Visceral_Omentum	39.0493	8.61189e-16	2.95067	-2.84059	0.5438	-0.448733	0.815129	2	0
intron_7_122379442_122387026	ENSG00000081803.15	0.0174039	43	2	0.00441186	Cells_Cultured_fibroblasts	0.586579	Adipose_Visceral_Omentum	40.0598	4.83366e-16	2.94021	-0.5438	2.84711	0.653521	0.648935	2	0
intron_7_122379442_122387026	ENSG00000081803.15	0.0174039	43	2	0.00441186	Cells_Cultured_fibroblasts	0.586579	Adipose_Visceral_Omentum	40.0598	4.83366e-16	2.94021	-0.5438	2.84711	0.653521	0.648935	2	0
intron_7_122379442_122387026	ENSG00000081803.15	0.0174039	43	2	0.00441186	Cells_Cultured_fibroblasts	0.586579	Adipose_Visceral_Omentum	40.0598	4.83366e-16	2.94021	-0.5438	2.84711	0.653521	0.648935	2	0
intron_7_122379442_122387026	ENSG00000081803.15	0.0174039	43	2	0.00441186	Cells_Cultured_fibroblasts	0.586579	Adipose_Visceral_Omentum	40.0598	4.83366e-16	2.94021	-0.5438	2.84711	0.653521	0.648935	2	0
intron_7_122379442_122387026	ENSG00000081803.15	0.0174039	43	2	0.00441186	Cells_Cultured_fibroblasts	0.586579	Adipose_Visceral_Omentum	40.0598	4.83366e-16	2.94021	-0.5438	2.84711	0.653521	0.648935	2	0
intron_7_122379442_122387026	ENSG00000081803.15	0.0174039	43	2	0.00441186	Cells_Cultured_fibroblasts	0.586579	Adipose_Visceral_Omentum	40.0598	4.83366e-16	2.94021	-0.5438	2.84711	0.653521	0.648935	2	0
intron_7_122388738_122393196	ENSG00000081803.15	0.167926	17	3	0.05235	Brain_Cortex	0.8618	Adipose_Subcutaneous	14.6796	5.118e-18	0.87082	-0.174083	1.94024	1.55106	0.518689	3	0
intron_7_122388738_122393196	ENSG00000081803.15	0.167926	17	3	0.05235	Brain_Cortex	0.8618	Adipose_Subcutaneous	14.6796	5.118e-18	0.87082	-0.174083	1.94024	1.55106	0.518689	3	0
intron_7_122388738_122393196	ENSG00000081803.15	0.167926	17	3	0.05235	Brain_Cortex	0.8618	Adipose_Subcutaneous	14.6796	5.118e-18	0.87082	-0.174083	1.94024	1.55106	0.518689	3	0
intron_7_122393315_122393441	ENSG00000081803.15	0.1608	31	1	0.1608	Brain_Cerebellar_Hemisphere	0.1608	Artery_Coronary	31	6.56707e-16	31	1.40239	1.40239	1.40239	2.5317e-16	1	0
intron_7_122393315_122393441	ENSG00000081803.15	0.1608	31	1	0.1608	Brain_Cerebellar_Hemisphere	0.1608	Artery_Coronary	31	6.56707e-16	31	1.40239	1.40239	1.40239	2.5317e-16	1	0
intron_7_122393315_122393441	ENSG00000081803.15	0.1608	31	1	0.1608	Brain_Cerebellar_Hemisphere	0.1608	Artery_Coronary	31	6.56707e-16	31	1.40239	1.40239	1.40239	2.5317e-16	1	0
intron_7_122393315_122393441	ENSG00000081803.15	0.1608	31	1	0.1608	Brain_Cerebellar_Hemisphere	0.1608	Artery_Coronary	31	6.56707e-16	31	1.40239	1.40239	1.40239	2.5317e-16	1	0
intron_7_122393582_122407540	ENSG00000081803.15	0.1608	16	1	0.1608	Lung	0.1608	Adipose_Subcutaneous	16	5.94942e-18	16	-1.40239	1.40239	-1.22709	0.701193	1	0
intron_7_122393582_122407540	ENSG00000081803.15	0.1608	16	1	0.1608	Lung	0.1608	Adipose_Subcutaneous	16	5.94942e-18	16	-1.40239	1.40239	-1.22709	0.701193	1	0
intron_7_122615299_122621481	ENSG00000081803.15	0.7526	14	1	0.7526	Breast_Mammary_Tissue	0.7526	Adipose_Subcutaneous	14	1.24122e-17	14	-0.315213	0.315213	0.225152	0.228931	1	0
intron_7_122615299_122621481	ENSG00000081803.15	0.7526	14	1	0.7526	Breast_Mammary_Tissue	0.7526	Adipose_Subcutaneous	14	1.24122e-17	14	-0.315213	0.315213	0.225152	0.228931	1	0
intron_7_122615299_122621481	ENSG00000081803.15	0.7526	14	1	0.7526	Breast_Mammary_Tissue	0.7526	Adipose_Subcutaneous	14	1.24122e-17	14	-0.315213	0.315213	0.225152	0.228931	1	0
intron_7_123190613_123199848	ENSG00000081800.8	0.175	2	1	0.175	Kidney_Cortex	0.175	Small_Intestine_Terminal_Ileum	2	3.3547e-17	2	-1.35631	1.35631	1.11022e-16	1.91811	1	0
intron_7_12342154_12343083	ENSG00000146530.11	0.6558	1	1	0.6558	Heart_Atrial_Appendage	0.6558	Heart_Atrial_Appendage	1	1	1	-0.445719	-0.445719	-0.445719	NA	1	0
intron_7_12344469_12351573	ENSG00000146530.11	0.07644	4	1	0.07644	Heart_Atrial_Appendage	0.07644	Heart_Atrial_Appendage	4	5.44118e-33	4	-1.77173	1.77173	-0.885863	1.77173	1	0
intron_7_12351713_12353815	ENSG00000146530.11	0.6945	2	1	0.6945	Pituitary	0.6945	Heart_Atrial_Appendage	2	3.3547e-17	2	-0.392756	-0.392756	-0.392756	7.85046e-17	1	0
intron_7_12351713_12356111	ENSG00000146530.11	0.724221	5	1	0.6764	Heart_Atrial_Appendage	0.924639	Pituitary	5	4.934e-51	5	-0.417381	-0.0945913	-0.352823	0.144356	1	0
intron_7_123545676_123550470	ENSG00000128609.14	0.800921	36	2	0.485048	Adrenal_Gland	0.973001	Ovary	33.3447	7.34858e-16	2.62482	-0.698207	0.698207	0.3035	0.514766	2	0
intron_7_123545676_123550470	ENSG00000128609.14	0.800921	36	2	0.485048	Adrenal_Gland	0.973001	Ovary	33.3447	7.34858e-16	2.62482	-0.698207	0.698207	0.3035	0.514766	2	0
intron_7_123545676_123550470	ENSG00000128609.14	0.800921	36	2	0.485048	Adrenal_Gland	0.973001	Ovary	33.3447	7.34858e-16	2.62482	-0.698207	0.698207	0.3035	0.514766	2	0
intron_7_123545676_123550470	ENSG00000128609.14	0.800921	36	2	0.485048	Adrenal_Gland	0.973001	Ovary	33.3447	7.34858e-16	2.62482	-0.698207	0.698207	0.3035	0.514766	2	0
intron_7_123545676_123557404	ENSG00000128609.14	0.766001	34	3	0.31153	Brain_Spinal_cord_cervical_c-1	0.957394	Brain_Cerebellum	29.5472	6.83803e-16	1.63195	-0.133371	1.01202	0.21337	0.248535	3	0
intron_7_123545676_123557404	ENSG00000128609.14	0.766001	34	3	0.31153	Brain_Spinal_cord_cervical_c-1	0.957394	Brain_Cerebellum	29.5472	6.83803e-16	1.63195	-0.133371	1.01202	0.21337	0.248535	3	0
intron_7_123545676_123557404	ENSG00000128609.14	0.766001	34	3	0.31153	Brain_Spinal_cord_cervical_c-1	0.957394	Brain_Cerebellum	29.5472	6.83803e-16	1.63195	-0.133371	1.01202	0.21337	0.248535	3	0
intron_7_123545676_123557404	ENSG00000128609.14	0.766001	34	3	0.31153	Brain_Spinal_cord_cervical_c-1	0.957394	Brain_Cerebellum	29.5472	6.83803e-16	1.63195	-0.133371	1.01202	0.21337	0.248535	3	0
intron_7_123545676_123557404	ENSG00000128609.14	0.766001	34	3	0.31153	Brain_Spinal_cord_cervical_c-1	0.957394	Brain_Cerebellum	29.5472	6.83803e-16	1.63195	-0.133371	1.01202	0.21337	0.248535	3	0
intron_7_123550586_123551368	ENSG00000128609.14	0.5469	23	1	0.5469	Adipose_Subcutaneous	0.5469	Brain_Hippocampus	23	2.58954e-17	23	-0.602412	-0.602412	-0.602412	8.53435e-17	1	0
intron_7_123550586_123551368	ENSG00000128609.14	0.5469	23	1	0.5469	Adipose_Subcutaneous	0.5469	Brain_Hippocampus	23	2.58954e-17	23	-0.602412	-0.602412	-0.602412	8.53435e-17	1	0
intron_7_123550586_123551368	ENSG00000128609.14	0.5469	23	1	0.5469	Adipose_Subcutaneous	0.5469	Brain_Hippocampus	23	2.58954e-17	23	-0.602412	-0.602412	-0.602412	8.53435e-17	1	0
intron_7_123550586_123551368	ENSG00000128609.14	0.5469	23	1	0.5469	Adipose_Subcutaneous	0.5469	Brain_Hippocampus	23	2.58954e-17	23	-0.602412	-0.602412	-0.602412	8.53435e-17	1	0
intron_7_123550586_123557404	ENSG00000128609.14	0.79541	48	3	0.435694	Muscle_Skeletal	0.983753	Adrenal_Gland	30.3803	4.62273e-16	1.03611	-0.779485	0.602412	-0.0422249	0.390335	3	0
intron_7_123550586_123557404	ENSG00000128609.14	0.79541	48	3	0.435694	Muscle_Skeletal	0.983753	Adrenal_Gland	30.3803	4.62273e-16	1.03611	-0.779485	0.602412	-0.0422249	0.390335	3	0
intron_7_123550586_123557404	ENSG00000128609.14	0.79541	48	3	0.435694	Muscle_Skeletal	0.983753	Adrenal_Gland	30.3803	4.62273e-16	1.03611	-0.779485	0.602412	-0.0422249	0.390335	3	0
intron_7_123550586_123557404	ENSG00000128609.14	0.79541	48	3	0.435694	Muscle_Skeletal	0.983753	Adrenal_Gland	30.3803	4.62273e-16	1.03611	-0.779485	0.602412	-0.0422249	0.390335	3	0
intron_7_123550586_123557404	ENSG00000128609.14	0.79541	48	3	0.435694	Muscle_Skeletal	0.983753	Adrenal_Gland	30.3803	4.62273e-16	1.03611	-0.779485	0.602412	-0.0422249	0.390335	3	0
intron_7_123550586_123557404	ENSG00000128609.14	0.79541	48	3	0.435694	Muscle_Skeletal	0.983753	Adrenal_Gland	30.3803	4.62273e-16	1.03611	-0.779485	0.602412	-0.0422249	0.390335	3	0
intron_7_123550586_123557775	ENSG00000128609.14	0.5469	4	1	0.5469	Brain_Cerebellar_Hemisphere	0.5469	Ovary	4	3.92663e-80	4	-0.602412	-0.602412	-0.602412	6.40988e-17	1	0
intron_7_123696747_123704634	ENSG00000106299.7	0.0255563	8	3	0.0412615	Adipose_Subcutaneous	0.723702	Muscle_Skeletal	5.11932	7.64813e-18	0.769098	-1.13351	2.04089	0.840891	1.22234	3	0
intron_7_124825357_124827201	ENSG00000128513.14	0.4984	6	1	0.4984	Artery_Tibial	0.4984	Adrenal_Gland	6	7.1014e-33	6	-0.677009	-0.677009	-0.677009	1.11022e-16	1	0
intron_7_124825357_124827214	ENSG00000128513.14	0.000774053	14	2	0.0003304	Cells_EBV-transformed_lymphocytes	0.5014	Adrenal_Gland	8.40921	1.52259e-17	5.59079	-3.59022	3.59022	0.60893	2.78234	2	0
intron_7_124827305_124829254	ENSG00000128513.14	0.8832	28	1	0.8832	Artery_Aorta	0.8832	Adrenal_Gland	28	5.192e-16	28	-0.146914	0.146914	0.115432	0.092547	1	0
intron_7_124827305_124829254	ENSG00000128513.14	0.8832	28	1	0.8832	Artery_Aorta	0.8832	Adrenal_Gland	28	5.192e-16	28	-0.146914	0.146914	0.115432	0.092547	1	0
intron_7_124827305_124829254	ENSG00000128513.14	0.8832	28	1	0.8832	Artery_Aorta	0.8832	Adrenal_Gland	28	5.192e-16	28	-0.146914	0.146914	0.115432	0.092547	1	0
intron_7_124827305_124835279	ENSG00000128513.14	0.760871	31	2	0.463219	Colon_Sigmoid	0.8832	Brain_Hypothalamus	24.3311	4.69544e-16	6.59794	-0.733557	-0.146914	-0.312144	0.243879	2	0
intron_7_124827305_124835279	ENSG00000128513.14	0.760871	31	2	0.463219	Colon_Sigmoid	0.8832	Brain_Hypothalamus	24.3311	4.69544e-16	6.59794	-0.733557	-0.146914	-0.312144	0.243879	2	0
intron_7_124827305_124835279	ENSG00000128513.14	0.760871	31	2	0.463219	Colon_Sigmoid	0.8832	Brain_Hypothalamus	24.3311	4.69544e-16	6.59794	-0.733557	-0.146914	-0.312144	0.243879	2	0
intron_7_124846998_124848540	ENSG00000128513.14	0.515801	12	1	0.4479	Cells_EBV-transformed_lymphocytes	0.6046	Lung	11.7564	3.70071e-17	11.7564	-0.758921	-0.517797	-0.644201	0.094145	1	0
intron_7_124846998_124851872	ENSG00000128513.14	0.501786	37	1	0.4479	Adrenal_Gland	0.665285	Lung	36.1271	1.91843e-15	36.1271	0.432628	0.758921	0.66241	0.114146	1	0
intron_7_124846998_124851872	ENSG00000128513.14	0.501786	37	1	0.4479	Adrenal_Gland	0.665285	Lung	36.1271	1.91843e-15	36.1271	0.432628	0.758921	0.66241	0.114146	1	0
intron_7_124846998_124851872	ENSG00000128513.14	0.501786	37	1	0.4479	Adrenal_Gland	0.665285	Lung	36.1271	1.91843e-15	36.1271	0.432628	0.758921	0.66241	0.114146	1	0
intron_7_124846998_124851872	ENSG00000128513.14	0.501786	37	1	0.4479	Adrenal_Gland	0.665285	Lung	36.1271	1.91843e-15	36.1271	0.432628	0.758921	0.66241	0.114146	1	0
intron_7_124848659_124851872	ENSG00000128513.14	0.4331	10	1	0.4331	Brain_Cerebellum	0.4331	Adipose_Subcutaneous	10	1.60648e-17	10	-0.783898	-0.783898	-0.783898	8.27511e-17	1	0
intron_7_124863640_124892266	ENSG00000128513.14	0.928344	37	2	0.7003	Brain_Putamen_basal_ganglia	0.8722	Vagina	34.4605	8.05306e-16	2.5395	0.160865	0.384916	0.327836	0.0616358	2	0
intron_7_124863640_124892266	ENSG00000128513.14	0.928344	37	2	0.7003	Brain_Putamen_basal_ganglia	0.8722	Vagina	34.4605	8.05306e-16	2.5395	0.160865	0.384916	0.327836	0.0616358	2	0
intron_7_124863640_124892266	ENSG00000128513.14	0.928344	37	2	0.7003	Brain_Putamen_basal_ganglia	0.8722	Vagina	34.4605	8.05306e-16	2.5395	0.160865	0.384916	0.327836	0.0616358	2	0
intron_7_124928999_124929794	ENSG00000128513.14	0.5368	21	1	0.5368	Brain_Putamen_basal_ganglia	0.5368	Adipose_Subcutaneous	21	3.62678e-17	21	-0.617659	0.617659	0.323536	0.539137	1	0
intron_7_124928999_124929794	ENSG00000128513.14	0.5368	21	1	0.5368	Brain_Putamen_basal_ganglia	0.5368	Adipose_Subcutaneous	21	3.62678e-17	21	-0.617659	0.617659	0.323536	0.539137	1	0
intron_7_125438297_125466270	ENSG00000227869.1	0.3578	1	1	0.3578	Kidney_Cortex	0.3578	Kidney_Cortex	1	1	1	0.919565	0.919565	0.919565	NA	1	0
intron_7_125461650_125466270	ENSG00000227869.1	0.3578	1	1	0.3578	Kidney_Cortex	0.3578	Kidney_Cortex	1	1	1	-0.919565	-0.919565	-0.919565	NA	1	0
intron_7_12570985_12577542	ENSG00000006747.14	0.469131	2	2	0.2477	Kidney_Cortex	0.4385	Small_Intestine_Terminal_Ileum	1.85764	0.142358	0.142358	-1.15595	-0.774729	-0.965341	0.269567	2	0
intron_7_12570985_12578064	ENSG00000006747.14	0.313133	12	4	0.183	Brain_Spinal_cord_cervical_c-1	0.9848	Brain_Nucleus_accumbens_basal_ganglia	9.88115	1.04315e-16	0.378358	0.0190515	1.33157	1.00568	0.480907	4	0
intron_7_12577759_12578064	ENSG00000006747.14	0.2674	1	1	0.2674	Kidney_Cortex	0.2674	Kidney_Cortex	1	1	1	-1.10907	-1.10907	-1.10907	NA	1	0
intron_7_12596426_12604514	ENSG00000006747.14	0.7789	4	1	0.7789	Kidney_Cortex	0.7789	Kidney_Cortex	4	1.01166e-16	4	0.280753	0.280753	0.280753	0	1	0
intron_7_12687043_12688166	ENSG00000122644.12	0.480851	33	2	0.228801	Skin_Sun_Exposed_Lower_leg	0.2801	Nerve_Tibial	29.559	1.37438e-15	3.44103	-1.20345	1.15963	-0.781966	0.807124	2	0
intron_7_12687043_12688166	ENSG00000122644.12	0.480851	33	2	0.228801	Skin_Sun_Exposed_Lower_leg	0.2801	Nerve_Tibial	29.559	1.37438e-15	3.44103	-1.20345	1.15963	-0.781966	0.807124	2	0
intron_7_12687043_12688166	ENSG00000122644.12	0.480851	33	2	0.228801	Skin_Sun_Exposed_Lower_leg	0.2801	Nerve_Tibial	29.559	1.37438e-15	3.44103	-1.20345	1.15963	-0.781966	0.807124	2	0
intron_7_12687043_12688166	ENSG00000122644.12	0.480851	33	2	0.228801	Skin_Sun_Exposed_Lower_leg	0.2801	Nerve_Tibial	29.559	1.37438e-15	3.44103	-1.20345	1.15963	-0.781966	0.807124	2	0
intron_7_12687043_12688166	ENSG00000122644.12	0.480851	33	2	0.228801	Skin_Sun_Exposed_Lower_leg	0.2801	Nerve_Tibial	29.559	1.37438e-15	3.44103	-1.20345	1.15963	-0.781966	0.807124	2	0
intron_7_12687043_12688169	ENSG00000122644.12	0.422659	21	2	0.1904	Brain_Spinal_cord_cervical_c-1	0.9888	Colon_Transverse	19.9423	3.94343e-17	1.05769	-0.0140376	1.3094	1.24168	0.288523	2	0
intron_7_12687043_12688169	ENSG00000122644.12	0.422659	21	2	0.1904	Brain_Spinal_cord_cervical_c-1	0.9888	Colon_Transverse	19.9423	3.94343e-17	1.05769	-0.0140376	1.3094	1.24168	0.288523	2	0
intron_7_12687043_12688169	ENSG00000122644.12	0.422659	21	2	0.1904	Brain_Spinal_cord_cervical_c-1	0.9888	Colon_Transverse	19.9423	3.94343e-17	1.05769	-0.0140376	1.3094	1.24168	0.288523	2	0
intron_7_12687043_12688169	ENSG00000122644.12	0.422659	21	2	0.1904	Brain_Spinal_cord_cervical_c-1	0.9888	Colon_Transverse	19.9423	3.94343e-17	1.05769	-0.0140376	1.3094	1.24168	0.288523	2	0
intron_7_12687728_12688166	ENSG00000122644.12	0.672228	47	3	0.196363	Minor_Salivary_Gland	0.9888	Breast_Mammary_Tissue	41.2739	8.43228e-16	1.63519	-1.29198	0.0140376	-1.11063	0.224427	3	0
intron_7_12687728_12688166	ENSG00000122644.12	0.672228	47	3	0.196363	Minor_Salivary_Gland	0.9888	Breast_Mammary_Tissue	41.2739	8.43228e-16	1.63519	-1.29198	0.0140376	-1.11063	0.224427	3	0
intron_7_12687728_12688166	ENSG00000122644.12	0.672228	47	3	0.196363	Minor_Salivary_Gland	0.9888	Breast_Mammary_Tissue	41.2739	8.43228e-16	1.63519	-1.29198	0.0140376	-1.11063	0.224427	3	0
intron_7_12687728_12688166	ENSG00000122644.12	0.672228	47	3	0.196363	Minor_Salivary_Gland	0.9888	Breast_Mammary_Tissue	41.2739	8.43228e-16	1.63519	-1.29198	0.0140376	-1.11063	0.224427	3	0
intron_7_12687728_12688166	ENSG00000122644.12	0.672228	47	3	0.196363	Minor_Salivary_Gland	0.9888	Breast_Mammary_Tissue	41.2739	8.43228e-16	1.63519	-1.29198	0.0140376	-1.11063	0.224427	3	0
intron_7_12687728_12688166	ENSG00000122644.12	0.672228	47	3	0.196363	Minor_Salivary_Gland	0.9888	Breast_Mammary_Tissue	41.2739	8.43228e-16	1.63519	-1.29198	0.0140376	-1.11063	0.224427	3	0
intron_7_12687728_12688166	ENSG00000122644.12	0.672228	47	3	0.196363	Minor_Salivary_Gland	0.9888	Breast_Mammary_Tissue	41.2739	8.43228e-16	1.63519	-1.29198	0.0140376	-1.11063	0.224427	3	0
intron_7_12687728_12688169	ENSG00000122644.12	0.667295	46	3	0.191437	Brain_Anterior_cingulate_cortex_BA24	0.9888	Cells_Cultured_fibroblasts	40.1853	7.78722e-16	1.55516	-0.0140376	1.30634	1.10288	0.241429	3	0
intron_7_12687728_12688169	ENSG00000122644.12	0.667295	46	3	0.191437	Brain_Anterior_cingulate_cortex_BA24	0.9888	Cells_Cultured_fibroblasts	40.1853	7.78722e-16	1.55516	-0.0140376	1.30634	1.10288	0.241429	3	0
intron_7_12687728_12688169	ENSG00000122644.12	0.667295	46	3	0.191437	Brain_Anterior_cingulate_cortex_BA24	0.9888	Cells_Cultured_fibroblasts	40.1853	7.78722e-16	1.55516	-0.0140376	1.30634	1.10288	0.241429	3	0
intron_7_12687728_12688169	ENSG00000122644.12	0.667295	46	3	0.191437	Brain_Anterior_cingulate_cortex_BA24	0.9888	Cells_Cultured_fibroblasts	40.1853	7.78722e-16	1.55516	-0.0140376	1.30634	1.10288	0.241429	3	0
intron_7_12687728_12688169	ENSG00000122644.12	0.667295	46	3	0.191437	Brain_Anterior_cingulate_cortex_BA24	0.9888	Cells_Cultured_fibroblasts	40.1853	7.78722e-16	1.55516	-0.0140376	1.30634	1.10288	0.241429	3	0
intron_7_12687728_12688169	ENSG00000122644.12	0.667295	46	3	0.191437	Brain_Anterior_cingulate_cortex_BA24	0.9888	Cells_Cultured_fibroblasts	40.1853	7.78722e-16	1.55516	-0.0140376	1.30634	1.10288	0.241429	3	0
intron_7_127375034_127377186	ENSG00000048405.9	0.360432	26	1	0.3517	Adipose_Visceral_Omentum	0.631099	Lung	25.9767	8.71892e-16	25.9767	0.480181	0.931297	0.913946	0.0884711	1	0
intron_7_127375034_127377186	ENSG00000048405.9	0.360432	26	1	0.3517	Adipose_Visceral_Omentum	0.631099	Lung	25.9767	8.71892e-16	25.9767	0.480181	0.931297	0.913946	0.0884711	1	0
intron_7_127375034_127377186	ENSG00000048405.9	0.360432	26	1	0.3517	Adipose_Visceral_Omentum	0.631099	Lung	25.9767	8.71892e-16	25.9767	0.480181	0.931297	0.913946	0.0884711	1	0
intron_7_127375034_127377186	ENSG00000048405.9	0.360432	26	1	0.3517	Adipose_Visceral_Omentum	0.631099	Lung	25.9767	8.71892e-16	25.9767	0.480181	0.931297	0.913946	0.0884711	1	0
intron_7_127375034_127377186	ENSG00000048405.9	0.360432	26	1	0.3517	Adipose_Visceral_Omentum	0.631099	Lung	25.9767	8.71892e-16	25.9767	0.480181	0.931297	0.913946	0.0884711	1	0
intron_7_127377329_127386060	ENSG00000048405.9	0.2935	9	1	0.2935	Esophagus_Gastroesophageal_Junction	0.2935	Vagina	9	1.14769e-33	9	-1.05047	-1.05047	-1.05047	7.85046e-17	1	0
intron_7_127386155_127391497	ENSG00000048405.9	0.2837	6	1	0.2837	Breast_Mammary_Tissue	0.2837	Cells_EBV-transformed_lymphocytes	6	1.6176e-64	6	1.07204	1.07204	1.07204	9.93014e-17	1	0
intron_7_127391615_127392060	ENSG00000048405.9	0.003494	18	1	0.003494	Adipose_Visceral_Omentum	0.003494	Colon_Sigmoid	18	4.76337e-17	18	-2.92056	-2.92056	-2.92056	5.89938e-16	1	0
intron_7_127588565_127589083	ENSG00000004059.10	0.04809	29	1	0.04809	Artery_Tibial	0.04809	Uterus	29	1.60759e-15	29	1.97657	1.97657	1.97657	4.0249e-16	1	0
intron_7_127588565_127589083	ENSG00000004059.10	0.04809	29	1	0.04809	Artery_Tibial	0.04809	Uterus	29	1.60759e-15	29	1.97657	1.97657	1.97657	4.0249e-16	1	0
intron_7_127588565_127589083	ENSG00000004059.10	0.04809	29	1	0.04809	Artery_Tibial	0.04809	Uterus	29	1.60759e-15	29	1.97657	1.97657	1.97657	4.0249e-16	1	0
intron_7_127588565_127589083	ENSG00000004059.10	0.04809	29	1	0.04809	Artery_Tibial	0.04809	Uterus	29	1.60759e-15	29	1.97657	1.97657	1.97657	4.0249e-16	1	0
intron_7_127588565_127589083	ENSG00000004059.10	0.04809	29	1	0.04809	Artery_Tibial	0.04809	Uterus	29	1.60759e-15	29	1.97657	1.97657	1.97657	4.0249e-16	1	0
intron_7_127588565_127589083	ENSG00000004059.10	0.04809	29	1	0.04809	Artery_Tibial	0.04809	Uterus	29	1.60759e-15	29	1.97657	1.97657	1.97657	4.0249e-16	1	0
intron_7_127588565_127589083	ENSG00000004059.10	0.04809	29	1	0.04809	Artery_Tibial	0.04809	Uterus	29	1.60759e-15	29	1.97657	1.97657	1.97657	4.0249e-16	1	0
intron_7_127588945_127589083	ENSG00000004059.10	0.0473794	31	1	0.04641	Adipose_Visceral_Omentum	0.04809	Pancreas	31	6.58895e-16	31	-1.99165	-1.97657	-1.98289	0.00756074	1	0
intron_7_127588945_127589083	ENSG00000004059.10	0.0473794	31	1	0.04641	Adipose_Visceral_Omentum	0.04809	Pancreas	31	6.58895e-16	31	-1.99165	-1.97657	-1.98289	0.00756074	1	0
intron_7_127588945_127589083	ENSG00000004059.10	0.0473794	31	1	0.04641	Adipose_Visceral_Omentum	0.04809	Pancreas	31	6.58895e-16	31	-1.99165	-1.97657	-1.98289	0.00756074	1	0
intron_7_127588945_127589083	ENSG00000004059.10	0.0473794	31	1	0.04641	Adipose_Visceral_Omentum	0.04809	Pancreas	31	6.58895e-16	31	-1.99165	-1.97657	-1.98289	0.00756074	1	0
intron_7_127588945_127589083	ENSG00000004059.10	0.0473794	31	1	0.04641	Adipose_Visceral_Omentum	0.04809	Pancreas	31	6.58895e-16	31	-1.99165	-1.97657	-1.98289	0.00756074	1	0
intron_7_127588945_127589083	ENSG00000004059.10	0.0473794	31	1	0.04641	Adipose_Visceral_Omentum	0.04809	Pancreas	31	6.58895e-16	31	-1.99165	-1.97657	-1.98289	0.00756074	1	0
intron_7_127588945_127589083	ENSG00000004059.10	0.0473794	31	1	0.04641	Adipose_Visceral_Omentum	0.04809	Pancreas	31	6.58895e-16	31	-1.99165	-1.97657	-1.98289	0.00756074	1	0
intron_7_128089692_128091837	ENSG00000197157.10	0.1606	8	1	0.1606	Brain_Cortex	0.1606	Artery_Coronary	8	3.51059e-48	8	-1.40306	-1.40306	-1.40306	2.05573e-16	1	0
intron_7_128252162_128254404	ENSG00000174697.4	0.5459	3	1	0.5459	Adipose_Subcutaneous	0.5459	Skin_Sun_Exposed_Lower_leg	3	1.02617e-16	3	0.603915	0.603915	0.603915	7.85046e-17	1	0
intron_7_128252162_128254407	ENSG00000174697.4	0.8361	1	1	0.8361	Adipose_Subcutaneous	0.8361	Adipose_Subcutaneous	1	1	1	0.206885	0.206885	0.206885	NA	1	0
intron_7_128310931_128313175	ENSG00000106344.8	0.0164787	31	3	0.01767	Colon_Transverse	0.754608	Brain_Cortex	23.3962	5.1607e-16	2.01685	-2.37246	1.75482	0.806275	1.29332	3	0
intron_7_128310931_128313175	ENSG00000106344.8	0.0164787	31	3	0.01767	Colon_Transverse	0.754608	Brain_Cortex	23.3962	5.1607e-16	2.01685	-2.37246	1.75482	0.806275	1.29332	3	0
intron_7_128310931_128313175	ENSG00000106344.8	0.0164787	31	3	0.01767	Colon_Transverse	0.754608	Brain_Cortex	23.3962	5.1607e-16	2.01685	-2.37246	1.75482	0.806275	1.29332	3	0
intron_7_128310931_128313175	ENSG00000106344.8	0.0164787	31	3	0.01767	Colon_Transverse	0.754608	Brain_Cortex	23.3962	5.1607e-16	2.01685	-2.37246	1.75482	0.806275	1.29332	3	0
intron_7_128315020_128317659	ENSG00000106344.8	0.8994	1	1	0.8994	Adipose_Subcutaneous	0.8994	Adipose_Subcutaneous	1	1	1	-0.126419	-0.126419	-0.126419	NA	1	0
intron_7_128324694_128324796	ENSG00000106344.8	0.079162	28	1	0.07732	Thyroid	0.270091	Brain_Frontal_Cortex_BA9	27.6871	7.27567e-16	27.6871	-1.76645	-1.10285	-1.74275	0.125409	1	0
intron_7_128324694_128324796	ENSG00000106344.8	0.079162	28	1	0.07732	Thyroid	0.270091	Brain_Frontal_Cortex_BA9	27.6871	7.27567e-16	27.6871	-1.76645	-1.10285	-1.74275	0.125409	1	0
intron_7_128324694_128324796	ENSG00000106344.8	0.079162	28	1	0.07732	Thyroid	0.270091	Brain_Frontal_Cortex_BA9	27.6871	7.27567e-16	27.6871	-1.76645	-1.10285	-1.74275	0.125409	1	0
intron_7_128324694_128324796	ENSG00000106344.8	0.079162	28	1	0.07732	Thyroid	0.270091	Brain_Frontal_Cortex_BA9	27.6871	7.27567e-16	27.6871	-1.76645	-1.10285	-1.74275	0.125409	1	0
intron_7_128324694_128325818	ENSG00000106344.8	0.0690597	34	2	0.021857	Skin_Not_Sun_Exposed_Suprapubic	0.2859	Brain_Putamen_basal_ganglia	31.7749	7.59004e-16	2.22513	-1.76645	2.29284	1.63689	0.631636	2	0
intron_7_128324694_128325818	ENSG00000106344.8	0.0690597	34	2	0.021857	Skin_Not_Sun_Exposed_Suprapubic	0.2859	Brain_Putamen_basal_ganglia	31.7749	7.59004e-16	2.22513	-1.76645	2.29284	1.63689	0.631636	2	0
intron_7_128324694_128325818	ENSG00000106344.8	0.0690597	34	2	0.021857	Skin_Not_Sun_Exposed_Suprapubic	0.2859	Brain_Putamen_basal_ganglia	31.7749	7.59004e-16	2.22513	-1.76645	2.29284	1.63689	0.631636	2	0
intron_7_128324694_128325818	ENSG00000106344.8	0.0690597	34	2	0.021857	Skin_Not_Sun_Exposed_Suprapubic	0.2859	Brain_Putamen_basal_ganglia	31.7749	7.59004e-16	2.22513	-1.76645	2.29284	1.63689	0.631636	2	0
intron_7_128324694_128325818	ENSG00000106344.8	0.0690597	34	2	0.021857	Skin_Not_Sun_Exposed_Suprapubic	0.2859	Brain_Putamen_basal_ganglia	31.7749	7.59004e-16	2.22513	-1.76645	2.29284	1.63689	0.631636	2	0
intron_7_128324694_128330819	ENSG00000106344.8	0.20437	28	3	0.07732	Brain_Cerebellar_Hemisphere	0.4629	Artery_Aorta	17.0668	7.38544e-16	3.93084	-1.76645	1.76645	1.16266	0.937189	3	0
intron_7_128324694_128330819	ENSG00000106344.8	0.20437	28	3	0.07732	Brain_Cerebellar_Hemisphere	0.4629	Artery_Aorta	17.0668	7.38544e-16	3.93084	-1.76645	1.76645	1.16266	0.937189	3	0
intron_7_128324694_128330819	ENSG00000106344.8	0.20437	28	3	0.07732	Brain_Cerebellar_Hemisphere	0.4629	Artery_Aorta	17.0668	7.38544e-16	3.93084	-1.76645	1.76645	1.16266	0.937189	3	0
intron_7_128324694_128330819	ENSG00000106344.8	0.20437	28	3	0.07732	Brain_Cerebellar_Hemisphere	0.4629	Artery_Aorta	17.0668	7.38544e-16	3.93084	-1.76645	1.76645	1.16266	0.937189	3	0
intron_7_128333362_128335543	ENSG00000106344.8	0.3471	3	1	0.3471	Adipose_Subcutaneous	0.3471	Adipose_Subcutaneous	3	3.85181e-17	3	0.940229	0.940229	0.940229	0	1	0
intron_7_128333362_128335543	ENSG00000106344.8	0.3471	3	1	0.3471	Adipose_Subcutaneous	0.3471	Adipose_Subcutaneous	3	3.85181e-17	3	0.940229	0.940229	0.940229	0	1	0
intron_7_128339791_128343676	ENSG00000106344.8	0.0663721	14	2	0.02348	Liver	0.341	Heart_Atrial_Appendage	12.0822	5.44686e-19	1.91782	-2.26553	2.26553	0.136027	2.20395	2	0
intron_7_128339791_128343676	ENSG00000106344.8	0.0663721	14	2	0.02348	Liver	0.341	Heart_Atrial_Appendage	12.0822	5.44686e-19	1.91782	-2.26553	2.26553	0.136027	2.20395	2	0
intron_7_128339791_128343676	ENSG00000106344.8	0.0663721	14	2	0.02348	Liver	0.341	Heart_Atrial_Appendage	12.0822	5.44686e-19	1.91782	-2.26553	2.26553	0.136027	2.20395	2	0
intron_7_128351414_128352449	ENSG00000224940.8	0.2139	4	1	0.2139	Esophagus_Mucosa	0.2139	Adipose_Visceral_Omentum	4	2.97107e-17	4	1.24291	1.24291	1.24291	1.28198e-16	1	0
intron_7_128360063_128361306	ENSG00000224940.8	0.9439	3	1	0.9439	Breast_Mammary_Tissue	0.9439	Adipose_Subcutaneous	3	6.08744e-17	3	-0.070369	-0.070369	-0.070369	9.81308e-18	1	0
intron_7_128393028_128393722	ENSG00000106348.16	0.000374017	23	2	0.00023824	Brain_Cerebellum	0.03012	Brain_Hypothalamus	15.0587	9.08801e-18	7.94132	2.16851	3.67458	2.94092	0.756971	2	0
intron_7_128393028_128393722	ENSG00000106348.16	0.000374017	23	2	0.00023824	Brain_Cerebellum	0.03012	Brain_Hypothalamus	15.0587	9.08801e-18	7.94132	2.16851	3.67458	2.94092	0.756971	2	0
intron_7_128393028_128394278	ENSG00000106348.16	0.03012	12	1	0.03012	Adipose_Visceral_Omentum	0.03012	Brain_Substantia_nigra	12	2.36734e-32	12	-2.16851	-2.16851	-2.16851	1.8936e-16	1	0
intron_7_128393028_128394278	ENSG00000106348.16	0.03012	12	1	0.03012	Adipose_Visceral_Omentum	0.03012	Brain_Substantia_nigra	12	2.36734e-32	12	-2.16851	-2.16851	-2.16851	1.8936e-16	1	0
intron_7_128393738_128394278	ENSG00000106348.16	0.000375395	39	2	0.00023824	Cells_Cultured_fibroblasts	0.032097	Brain_Amygdala	26.8367	4.122e-16	12.1633	-3.67458	3.67458	2.51152	1.23401	2	0
intron_7_128393738_128394278	ENSG00000106348.16	0.000375395	39	2	0.00023824	Cells_Cultured_fibroblasts	0.032097	Brain_Amygdala	26.8367	4.122e-16	12.1633	-3.67458	3.67458	2.51152	1.23401	2	0
intron_7_128393738_128394278	ENSG00000106348.16	0.000375395	39	2	0.00023824	Cells_Cultured_fibroblasts	0.032097	Brain_Amygdala	26.8367	4.122e-16	12.1633	-3.67458	3.67458	2.51152	1.23401	2	0
intron_7_128393738_128394278	ENSG00000106348.16	0.000375395	39	2	0.00023824	Cells_Cultured_fibroblasts	0.032097	Brain_Amygdala	26.8367	4.122e-16	12.1633	-3.67458	3.67458	2.51152	1.23401	2	0
intron_7_128395274_128396600	ENSG00000106348.16	0.375811	42	1	0.375811	Esophagus_Mucosa	0.375811	Adrenal_Gland	42	7.96124e-16	42	-0.885641	0.885641	0.337387	0.828785	1	0
intron_7_128395274_128396600	ENSG00000106348.16	0.375811	42	1	0.375811	Esophagus_Mucosa	0.375811	Adrenal_Gland	42	7.96124e-16	42	-0.885641	0.885641	0.337387	0.828785	1	0
intron_7_128395274_128396600	ENSG00000106348.16	0.375811	42	1	0.375811	Esophagus_Mucosa	0.375811	Adrenal_Gland	42	7.96124e-16	42	-0.885641	0.885641	0.337387	0.828785	1	0
intron_7_128395274_128396600	ENSG00000106348.16	0.375811	42	1	0.375811	Esophagus_Mucosa	0.375811	Adrenal_Gland	42	7.96124e-16	42	-0.885641	0.885641	0.337387	0.828785	1	0
intron_7_128395274_128396600	ENSG00000106348.16	0.375811	42	1	0.375811	Esophagus_Mucosa	0.375811	Adrenal_Gland	42	7.96124e-16	42	-0.885641	0.885641	0.337387	0.828785	1	0
intron_7_128395274_128396600	ENSG00000106348.16	0.375811	42	1	0.375811	Esophagus_Mucosa	0.375811	Adrenal_Gland	42	7.96124e-16	42	-0.885641	0.885641	0.337387	0.828785	1	0
intron_7_128396695_128396932	ENSG00000106348.16	0.4399	48	1	0.4399	Brain_Amygdala	0.4399	Adipose_Visceral_Omentum	48	1.0256e-15	48	-0.772362	0.772362	0.579272	0.516276	1	0
intron_7_128396695_128396932	ENSG00000106348.16	0.4399	48	1	0.4399	Brain_Amygdala	0.4399	Adipose_Visceral_Omentum	48	1.0256e-15	48	-0.772362	0.772362	0.579272	0.516276	1	0
intron_7_128396695_128396932	ENSG00000106348.16	0.4399	48	1	0.4399	Brain_Amygdala	0.4399	Adipose_Visceral_Omentum	48	1.0256e-15	48	-0.772362	0.772362	0.579272	0.516276	1	0
intron_7_128396695_128396932	ENSG00000106348.16	0.4399	48	1	0.4399	Brain_Amygdala	0.4399	Adipose_Visceral_Omentum	48	1.0256e-15	48	-0.772362	0.772362	0.579272	0.516276	1	0
intron_7_128396695_128396932	ENSG00000106348.16	0.4399	48	1	0.4399	Brain_Amygdala	0.4399	Adipose_Visceral_Omentum	48	1.0256e-15	48	-0.772362	0.772362	0.579272	0.516276	1	0
intron_7_128396695_128396932	ENSG00000106348.16	0.4399	48	1	0.4399	Brain_Amygdala	0.4399	Adipose_Visceral_Omentum	48	1.0256e-15	48	-0.772362	0.772362	0.579272	0.516276	1	0
intron_7_128396695_128396932	ENSG00000106348.16	0.4399	48	1	0.4399	Brain_Amygdala	0.4399	Adipose_Visceral_Omentum	48	1.0256e-15	48	-0.772362	0.772362	0.579272	0.516276	1	0
intron_7_128400539_128400817	ENSG00000106348.16	0.06561	19	2	0.02496	Adipose_Visceral_Omentum	0.7843	Artery_Coronary	14.4034	2.37867e-18	4.59661	-0.27372	2.24202	1.53401	1.08231	2	0
intron_7_128400539_128400817	ENSG00000106348.16	0.06561	19	2	0.02496	Adipose_Visceral_Omentum	0.7843	Artery_Coronary	14.4034	2.37867e-18	4.59661	-0.27372	2.24202	1.53401	1.08231	2	0
intron_7_128400539_128400817	ENSG00000106348.16	0.06561	19	2	0.02496	Adipose_Visceral_Omentum	0.7843	Artery_Coronary	14.4034	2.37867e-18	4.59661	-0.27372	2.24202	1.53401	1.08231	2	0
intron_7_128400539_128401015	ENSG00000106348.16	0.0214037	27	3	0.002376	Brain_Cerebellum	0.3775	Esophagus_Mucosa	21.8792	1.73597e-15	0.776912	-3.0387	0.882512	-2.46565	0.771471	3	0
intron_7_128400539_128401015	ENSG00000106348.16	0.0214037	27	3	0.002376	Brain_Cerebellum	0.3775	Esophagus_Mucosa	21.8792	1.73597e-15	0.776912	-3.0387	0.882512	-2.46565	0.771471	3	0
intron_7_128400891_128401015	ENSG00000106348.16	0.7843	15	1	0.7843	Artery_Coronary	0.7843	Nerve_Tibial	15	1.09221e-17	15	-0.27372	0.27372	0.018248	0.282697	1	0
intron_7_128401116_128403706	ENSG00000106348.16	0.00344017	6	2	0.002376	Thyroid	0.7843	Stomach	4.73954	1.37555e-17	1.26046	-3.0387	-0.27372	-1.19538	1.42783	2	0
intron_7_128403754_128405767	ENSG00000106348.16	0.00179572	38	4	0.00027474	Nerve_Tibial	0.99992	Heart_Atrial_Appendage	25.1944	7.90137e-16	0.935423	-2.08124	3.63802	1.36373	0.833793	4	0
intron_7_128403754_128405767	ENSG00000106348.16	0.00179572	38	4	0.00027474	Nerve_Tibial	0.99992	Heart_Atrial_Appendage	25.1944	7.90137e-16	0.935423	-2.08124	3.63802	1.36373	0.833793	4	0
intron_7_128403754_128405767	ENSG00000106348.16	0.00179572	38	4	0.00027474	Nerve_Tibial	0.99992	Heart_Atrial_Appendage	25.1944	7.90137e-16	0.935423	-2.08124	3.63802	1.36373	0.833793	4	0
intron_7_128403754_128405767	ENSG00000106348.16	0.00179572	38	4	0.00027474	Nerve_Tibial	0.99992	Heart_Atrial_Appendage	25.1944	7.90137e-16	0.935423	-2.08124	3.63802	1.36373	0.833793	4	0
intron_7_128403754_128405767	ENSG00000106348.16	0.00179572	38	4	0.00027474	Nerve_Tibial	0.99992	Heart_Atrial_Appendage	25.1944	7.90137e-16	0.935423	-2.08124	3.63802	1.36373	0.833793	4	0
intron_7_128403754_128405767	ENSG00000106348.16	0.00179572	38	4	0.00027474	Nerve_Tibial	0.99992	Heart_Atrial_Appendage	25.1944	7.90137e-16	0.935423	-2.08124	3.63802	1.36373	0.833793	4	0
intron_7_128403754_128409756	ENSG00000106348.16	0.121235	14	2	0.0297465	Colon_Sigmoid	0.9836	Skin_Not_Sun_Exposed_Suprapubic	11.4829	1.49794e-17	2.38275	-2.17345	-0.0205558	-1.72028	0.729298	2	0
intron_7_128403754_128409756	ENSG00000106348.16	0.121235	14	2	0.0297465	Colon_Sigmoid	0.9836	Skin_Not_Sun_Exposed_Suprapubic	11.4829	1.49794e-17	2.38275	-2.17345	-0.0205558	-1.72028	0.729298	2	0
intron_7_128403754_128409756	ENSG00000106348.16	0.121235	14	2	0.0297465	Colon_Sigmoid	0.9836	Skin_Not_Sun_Exposed_Suprapubic	11.4829	1.49794e-17	2.38275	-2.17345	-0.0205558	-1.72028	0.729298	2	0
intron_7_128405865_128409289	ENSG00000106348.16	0.0442817	43	1	0.0442817	Esophagus_Mucosa	0.0442817	Adipose_Subcutaneous	43	1.42823e-15	43	-2.01141	2.01141	1.6372	1.18232	1	0
intron_7_128405865_128409289	ENSG00000106348.16	0.0442817	43	1	0.0442817	Esophagus_Mucosa	0.0442817	Adipose_Subcutaneous	43	1.42823e-15	43	-2.01141	2.01141	1.6372	1.18232	1	0
intron_7_128405865_128409289	ENSG00000106348.16	0.0442817	43	1	0.0442817	Esophagus_Mucosa	0.0442817	Adipose_Subcutaneous	43	1.42823e-15	43	-2.01141	2.01141	1.6372	1.18232	1	0
intron_7_128405865_128409289	ENSG00000106348.16	0.0442817	43	1	0.0442817	Esophagus_Mucosa	0.0442817	Adipose_Subcutaneous	43	1.42823e-15	43	-2.01141	2.01141	1.6372	1.18232	1	0
intron_7_128405865_128409289	ENSG00000106348.16	0.0442817	43	1	0.0442817	Esophagus_Mucosa	0.0442817	Adipose_Subcutaneous	43	1.42823e-15	43	-2.01141	2.01141	1.6372	1.18232	1	0
intron_7_128405865_128409289	ENSG00000106348.16	0.0442817	43	1	0.0442817	Esophagus_Mucosa	0.0442817	Adipose_Subcutaneous	43	1.42823e-15	43	-2.01141	2.01141	1.6372	1.18232	1	0
intron_7_128405865_128409756	ENSG00000106348.16	0.0437321	46	1	0.00815643	Brain_Frontal_Cortex_BA9	0.4776	Brain_Cerebellum	44.9059	1.44931e-15	44.9059	-2.64552	-0.710168	-1.98554	0.215613	1	0
intron_7_128405865_128409756	ENSG00000106348.16	0.0437321	46	1	0.00815643	Brain_Frontal_Cortex_BA9	0.4776	Brain_Cerebellum	44.9059	1.44931e-15	44.9059	-2.64552	-0.710168	-1.98554	0.215613	1	0
intron_7_128405865_128409756	ENSG00000106348.16	0.0437321	46	1	0.00815643	Brain_Frontal_Cortex_BA9	0.4776	Brain_Cerebellum	44.9059	1.44931e-15	44.9059	-2.64552	-0.710168	-1.98554	0.215613	1	0
intron_7_128405865_128409756	ENSG00000106348.16	0.0437321	46	1	0.00815643	Brain_Frontal_Cortex_BA9	0.4776	Brain_Cerebellum	44.9059	1.44931e-15	44.9059	-2.64552	-0.710168	-1.98554	0.215613	1	0
intron_7_128405865_128409756	ENSG00000106348.16	0.0437321	46	1	0.00815643	Brain_Frontal_Cortex_BA9	0.4776	Brain_Cerebellum	44.9059	1.44931e-15	44.9059	-2.64552	-0.710168	-1.98554	0.215613	1	0
intron_7_128405865_128409756	ENSG00000106348.16	0.0437321	46	1	0.00815643	Brain_Frontal_Cortex_BA9	0.4776	Brain_Cerebellum	44.9059	1.44931e-15	44.9059	-2.64552	-0.710168	-1.98554	0.215613	1	0
intron_7_128409484_128409756	ENSG00000106348.16	0.129065	46	3	0.0358268	Esophagus_Mucosa	0.4777	Brain_Amygdala	26.1561	4.71035e-16	3.71158	0.710007	2.09889	1.2855	0.571565	3	0
intron_7_128409484_128409756	ENSG00000106348.16	0.129065	46	3	0.0358268	Esophagus_Mucosa	0.4777	Brain_Amygdala	26.1561	4.71035e-16	3.71158	0.710007	2.09889	1.2855	0.571565	3	0
intron_7_128409484_128409756	ENSG00000106348.16	0.129065	46	3	0.0358268	Esophagus_Mucosa	0.4777	Brain_Amygdala	26.1561	4.71035e-16	3.71158	0.710007	2.09889	1.2855	0.571565	3	0
intron_7_128409484_128409756	ENSG00000106348.16	0.129065	46	3	0.0358268	Esophagus_Mucosa	0.4777	Brain_Amygdala	26.1561	4.71035e-16	3.71158	0.710007	2.09889	1.2855	0.571565	3	0
intron_7_128409484_128409756	ENSG00000106348.16	0.129065	46	3	0.0358268	Esophagus_Mucosa	0.4777	Brain_Amygdala	26.1561	4.71035e-16	3.71158	0.710007	2.09889	1.2855	0.571565	3	0
intron_7_128409484_128409756	ENSG00000106348.16	0.129065	46	3	0.0358268	Esophagus_Mucosa	0.4777	Brain_Amygdala	26.1561	4.71035e-16	3.71158	0.710007	2.09889	1.2855	0.571565	3	0
intron_7_128456023_128457201	ENSG00000272601.1	0.613871	7	3	0.3188	Whole_Blood	0.9436	Kidney_Cortex	5.67426	5.14702e-17	0.35269	-0.557014	0.996927	-0.196089	0.573843	3	0
intron_7_128456023_128457201	ENSG00000135245.9	0.613871	7	3	0.3188	Whole_Blood	0.9436	Kidney_Cortex	5.67426	5.14702e-17	0.35269	-0.557014	0.996927	-0.196089	0.573843	3	0
intron_7_128456023_128457201	ENSG00000135245.9	0.613871	7	3	0.3188	Whole_Blood	0.9436	Kidney_Cortex	5.67426	5.14702e-17	0.35269	-0.557014	0.996927	-0.196089	0.573843	3	0
intron_7_128456023_128457201	ENSG00000272601.1	0.613871	7	3	0.3188	Whole_Blood	0.9436	Kidney_Cortex	5.67426	5.14702e-17	0.35269	-0.557014	0.996927	-0.196089	0.573843	3	0
intron_7_128456023_128457201	ENSG00000135245.9	0.613871	7	3	0.3188	Whole_Blood	0.9436	Kidney_Cortex	5.67426	5.14702e-17	0.35269	-0.557014	0.996927	-0.196089	0.573843	3	0
intron_7_128463488_128466563	ENSG00000272601.1	0.846516	16	2	0.520736	Cells_EBV-transformed_lymphocytes	1	Adipose_Subcutaneous	11.7175	6.2838e-18	3.98581	0	0.642211	0.310105	0.299321	2	0
intron_7_128463488_128466563	ENSG00000272601.1	0.846516	16	2	0.520736	Cells_EBV-transformed_lymphocytes	1	Adipose_Subcutaneous	11.7175	6.2838e-18	3.98581	0	0.642211	0.310105	0.299321	2	0
intron_7_128463488_128466563	ENSG00000135245.9	0.846516	16	2	0.520736	Cells_EBV-transformed_lymphocytes	1	Adipose_Subcutaneous	11.7175	6.2838e-18	3.98581	0	0.642211	0.310105	0.299321	2	0
intron_7_128463642_128466563	ENSG00000272601.1	0.787968	7	3	0.469481	Cells_EBV-transformed_lymphocytes	1	Adipose_Subcutaneous	4.49285	6.67488e-18	0.792846	-0.642211	0.723325	0.110118	0.470187	3	0
intron_7_128476875_128477082	ENSG00000165055.15	0.105125	44	1	0.1001	Prostate	0.441106	Pituitary	43.7309	1.04123e-15	43.7309	0.770327	1.64437	1.61332	0.149715	1	0
intron_7_128476875_128477082	ENSG00000165055.15	0.105125	44	1	0.1001	Prostate	0.441106	Pituitary	43.7309	1.04123e-15	43.7309	0.770327	1.64437	1.61332	0.149715	1	0
intron_7_128476875_128477082	ENSG00000165055.15	0.105125	44	1	0.1001	Prostate	0.441106	Pituitary	43.7309	1.04123e-15	43.7309	0.770327	1.64437	1.61332	0.149715	1	0
intron_7_128476875_128477082	ENSG00000165055.15	0.105125	44	1	0.1001	Prostate	0.441106	Pituitary	43.7309	1.04123e-15	43.7309	0.770327	1.64437	1.61332	0.149715	1	0
intron_7_128476875_128477082	ENSG00000165055.15	0.105125	44	1	0.1001	Prostate	0.441106	Pituitary	43.7309	1.04123e-15	43.7309	0.770327	1.64437	1.61332	0.149715	1	0
intron_7_128476875_128477082	ENSG00000165055.15	0.105125	44	1	0.1001	Prostate	0.441106	Pituitary	43.7309	1.04123e-15	43.7309	0.770327	1.64437	1.61332	0.149715	1	0
intron_7_128477173_128479158	ENSG00000165055.15	0.1001	47	1	0.1001	Brain_Cerebellar_Hemisphere	0.1001	Brain_Anterior_cingulate_cortex_BA24	47	8.43768e-16	47	1.64437	1.64437	1.64437	2.57785e-16	1	0
intron_7_128477173_128479158	ENSG00000165055.15	0.1001	47	1	0.1001	Brain_Cerebellar_Hemisphere	0.1001	Brain_Anterior_cingulate_cortex_BA24	47	8.43768e-16	47	1.64437	1.64437	1.64437	2.57785e-16	1	0
intron_7_128477173_128479158	ENSG00000165055.15	0.1001	47	1	0.1001	Brain_Cerebellar_Hemisphere	0.1001	Brain_Anterior_cingulate_cortex_BA24	47	8.43768e-16	47	1.64437	1.64437	1.64437	2.57785e-16	1	0
intron_7_128477173_128479158	ENSG00000165055.15	0.1001	47	1	0.1001	Brain_Cerebellar_Hemisphere	0.1001	Brain_Anterior_cingulate_cortex_BA24	47	8.43768e-16	47	1.64437	1.64437	1.64437	2.57785e-16	1	0
intron_7_128477173_128479158	ENSG00000165055.15	0.1001	47	1	0.1001	Brain_Cerebellar_Hemisphere	0.1001	Brain_Anterior_cingulate_cortex_BA24	47	8.43768e-16	47	1.64437	1.64437	1.64437	2.57785e-16	1	0
intron_7_128477173_128479158	ENSG00000165055.15	0.1001	47	1	0.1001	Brain_Cerebellar_Hemisphere	0.1001	Brain_Anterior_cingulate_cortex_BA24	47	8.43768e-16	47	1.64437	1.64437	1.64437	2.57785e-16	1	0
intron_7_128477173_128479158	ENSG00000165055.15	0.1001	47	1	0.1001	Brain_Cerebellar_Hemisphere	0.1001	Brain_Anterior_cingulate_cortex_BA24	47	8.43768e-16	47	1.64437	1.64437	1.64437	2.57785e-16	1	0
intron_7_128498142_128500903	ENSG00000165055.15	0.174963	7	1	0.07036	Vagina	0.22565	Brain_Cerebellar_Hemisphere	6.84575	9.70914e-20	6.84575	-1.80959	-1.21164	-1.34173	0.207617	1	0
intron_7_128498142_128500903	ENSG00000165055.15	0.174963	7	1	0.07036	Vagina	0.22565	Brain_Cerebellar_Hemisphere	6.84575	9.70914e-20	6.84575	-1.80959	-1.21164	-1.34173	0.207617	1	0
intron_7_128500968_128501762	ENSG00000165055.15	0.0857535	12	2	0.2026	Brain_Cerebellar_Hemisphere	0.5282	Stomach	10.0414	3.27189e-18	1.95862	-1.27418	1.27418	0.426837	1.06145	2	0
intron_7_128500968_128501762	ENSG00000165055.15	0.0857535	12	2	0.2026	Brain_Cerebellar_Hemisphere	0.5282	Stomach	10.0414	3.27189e-18	1.95862	-1.27418	1.27418	0.426837	1.06145	2	0
intron_7_128574791_128577953	ENSG00000280828.1	0.562337	32	2	0.002445	Lung	0.5181	Colon_Transverse	25.3773	9.14808e-16	6.046	-3.03007	-0.646277	-0.873655	0.399811	2	0
intron_7_128574791_128577953	ENSG00000280828.1	0.562337	32	2	0.002445	Lung	0.5181	Colon_Transverse	25.3773	9.14808e-16	6.046	-3.03007	-0.646277	-0.873655	0.399811	2	0
intron_7_128574791_128577953	ENSG00000280828.1	0.562337	32	2	0.002445	Lung	0.5181	Colon_Transverse	25.3773	9.14808e-16	6.046	-3.03007	-0.646277	-0.873655	0.399811	2	0
intron_7_128574791_128577953	ENSG00000280828.1	0.562337	32	2	0.002445	Lung	0.5181	Colon_Transverse	25.3773	9.14808e-16	6.046	-3.03007	-0.646277	-0.873655	0.399811	2	0
intron_7_128574791_128578890	ENSG00000280828.1	0.00343938	35	2	0.002445	Brain_Anterior_cingulate_cortex_BA24	0.8633	Artery_Aorta	32.5513	1.24868e-15	1.60532	-0.172175	3.03007	0.909722	0.64509	2	0
intron_7_128574791_128578890	ENSG00000280828.1	0.00343938	35	2	0.002445	Brain_Anterior_cingulate_cortex_BA24	0.8633	Artery_Aorta	32.5513	1.24868e-15	1.60532	-0.172175	3.03007	0.909722	0.64509	2	0
intron_7_128574791_128578890	ENSG00000280828.1	0.00343938	35	2	0.002445	Brain_Anterior_cingulate_cortex_BA24	0.8633	Artery_Aorta	32.5513	1.24868e-15	1.60532	-0.172175	3.03007	0.909722	0.64509	2	0
intron_7_128574791_128578890	ENSG00000280828.1	0.00343938	35	2	0.002445	Brain_Anterior_cingulate_cortex_BA24	0.8633	Artery_Aorta	32.5513	1.24868e-15	1.60532	-0.172175	3.03007	0.909722	0.64509	2	0
intron_7_128574791_128578890	ENSG00000280828.1	0.00343938	35	2	0.002445	Brain_Anterior_cingulate_cortex_BA24	0.8633	Artery_Aorta	32.5513	1.24868e-15	1.60532	-0.172175	3.03007	0.909722	0.64509	2	0
intron_7_128574791_128578890	ENSG00000280828.1	0.00343938	35	2	0.002445	Brain_Anterior_cingulate_cortex_BA24	0.8633	Artery_Aorta	32.5513	1.24868e-15	1.60532	-0.172175	3.03007	0.909722	0.64509	2	0
intron_7_128574791_128591850	ENSG00000280828.1	0.00462388	37	2	0.000616447	Spleen	0.8402	Brain_Caudate_basal_ganglia	35.3225	1.5949e-15	1.3231	-3.42427	0.201638	-3.00332	0.564492	2	0
intron_7_128574791_128591850	ENSG00000280828.1	0.00462388	37	2	0.000616447	Spleen	0.8402	Brain_Caudate_basal_ganglia	35.3225	1.5949e-15	1.3231	-3.42427	0.201638	-3.00332	0.564492	2	0
intron_7_128574791_128591850	ENSG00000280828.1	0.00462388	37	2	0.000616447	Spleen	0.8402	Brain_Caudate_basal_ganglia	35.3225	1.5949e-15	1.3231	-3.42427	0.201638	-3.00332	0.564492	2	0
intron_7_128574791_128591850	ENSG00000280828.1	0.00462388	37	2	0.000616447	Spleen	0.8402	Brain_Caudate_basal_ganglia	35.3225	1.5949e-15	1.3231	-3.42427	0.201638	-3.00332	0.564492	2	0
intron_7_128574791_128591850	ENSG00000280828.1	0.00462388	37	2	0.000616447	Spleen	0.8402	Brain_Caudate_basal_ganglia	35.3225	1.5949e-15	1.3231	-3.42427	0.201638	-3.00332	0.564492	2	0
intron_7_128578033_128578890	ENSG00000280828.1	0.00373545	46	3	0.00154647	Whole_Blood	0.931263	Cells_Cultured_fibroblasts	35.6447	8.16189e-16	2.44373	-3.16582	0.684988	-0.581676	0.911523	3	0
intron_7_128578033_128578890	ENSG00000280828.1	0.00373545	46	3	0.00154647	Whole_Blood	0.931263	Cells_Cultured_fibroblasts	35.6447	8.16189e-16	2.44373	-3.16582	0.684988	-0.581676	0.911523	3	0
intron_7_128578033_128578890	ENSG00000280828.1	0.00373545	46	3	0.00154647	Whole_Blood	0.931263	Cells_Cultured_fibroblasts	35.6447	8.16189e-16	2.44373	-3.16582	0.684988	-0.581676	0.911523	3	0
intron_7_128578033_128578890	ENSG00000280828.1	0.00373545	46	3	0.00154647	Whole_Blood	0.931263	Cells_Cultured_fibroblasts	35.6447	8.16189e-16	2.44373	-3.16582	0.684988	-0.581676	0.911523	3	0
intron_7_128578033_128578890	ENSG00000280828.1	0.00373545	46	3	0.00154647	Whole_Blood	0.931263	Cells_Cultured_fibroblasts	35.6447	8.16189e-16	2.44373	-3.16582	0.684988	-0.581676	0.911523	3	0
intron_7_128578033_128578890	ENSG00000280828.1	0.00373545	46	3	0.00154647	Whole_Blood	0.931263	Cells_Cultured_fibroblasts	35.6447	8.16189e-16	2.44373	-3.16582	0.684988	-0.581676	0.911523	3	0
intron_7_128578033_128578890	ENSG00000280828.1	0.00373545	46	3	0.00154647	Whole_Blood	0.931263	Cells_Cultured_fibroblasts	35.6447	8.16189e-16	2.44373	-3.16582	0.684988	-0.581676	0.911523	3	0
intron_7_128578933_128579999	ENSG00000280828.1	0.00531875	47	2	0.001981	Esophagus_Muscularis	0.493352	Brain_Anterior_cingulate_cortex_BA24	42.0313	1.29959e-15	4.01827	-1.45774	3.09307	2.54261	1.18541	2	0
intron_7_128578933_128579999	ENSG00000280828.1	0.00531875	47	2	0.001981	Esophagus_Muscularis	0.493352	Brain_Anterior_cingulate_cortex_BA24	42.0313	1.29959e-15	4.01827	-1.45774	3.09307	2.54261	1.18541	2	0
intron_7_128578933_128579999	ENSG00000280828.1	0.00531875	47	2	0.001981	Esophagus_Muscularis	0.493352	Brain_Anterior_cingulate_cortex_BA24	42.0313	1.29959e-15	4.01827	-1.45774	3.09307	2.54261	1.18541	2	0
intron_7_128578933_128579999	ENSG00000280828.1	0.00531875	47	2	0.001981	Esophagus_Muscularis	0.493352	Brain_Anterior_cingulate_cortex_BA24	42.0313	1.29959e-15	4.01827	-1.45774	3.09307	2.54261	1.18541	2	0
intron_7_128578933_128579999	ENSG00000280828.1	0.00531875	47	2	0.001981	Esophagus_Muscularis	0.493352	Brain_Anterior_cingulate_cortex_BA24	42.0313	1.29959e-15	4.01827	-1.45774	3.09307	2.54261	1.18541	2	0
intron_7_128578933_128579999	ENSG00000280828.1	0.00531875	47	2	0.001981	Esophagus_Muscularis	0.493352	Brain_Anterior_cingulate_cortex_BA24	42.0313	1.29959e-15	4.01827	-1.45774	3.09307	2.54261	1.18541	2	0
intron_7_128578933_128591850	ENSG00000280828.1	0.00286391	34	1	0.001981	Small_Intestine_Terminal_Ileum	0.0308521	Ovary	33.3985	1.23183e-15	33.3985	-3.09307	-2.15898	-2.95042	0.302892	1	0
intron_7_128578933_128591850	ENSG00000280828.1	0.00286391	34	1	0.001981	Small_Intestine_Terminal_Ileum	0.0308521	Ovary	33.3985	1.23183e-15	33.3985	-3.09307	-2.15898	-2.95042	0.302892	1	0
intron_7_128578933_128591850	ENSG00000280828.1	0.00286391	34	1	0.001981	Small_Intestine_Terminal_Ileum	0.0308521	Ovary	33.3985	1.23183e-15	33.3985	-3.09307	-2.15898	-2.95042	0.302892	1	0
intron_7_128578933_128591850	ENSG00000280828.1	0.00286391	34	1	0.001981	Small_Intestine_Terminal_Ileum	0.0308521	Ovary	33.3985	1.23183e-15	33.3985	-3.09307	-2.15898	-2.95042	0.302892	1	0
intron_7_128578933_128591850	ENSG00000280828.1	0.00286391	34	1	0.001981	Small_Intestine_Terminal_Ileum	0.0308521	Ovary	33.3985	1.23183e-15	33.3985	-3.09307	-2.15898	-2.95042	0.302892	1	0
intron_7_128580094_128591850	ENSG00000280828.1	0.00253547	48	1	0.001981	Brain_Anterior_cingulate_cortex_BA24	0.0116507	Cells_EBV-transformed_lymphocytes	47.5926	9.16404e-16	47.5926	2.52255	3.09307	3.00526	0.1253	1	0
intron_7_128580094_128591850	ENSG00000280828.1	0.00253547	48	1	0.001981	Brain_Anterior_cingulate_cortex_BA24	0.0116507	Cells_EBV-transformed_lymphocytes	47.5926	9.16404e-16	47.5926	2.52255	3.09307	3.00526	0.1253	1	0
intron_7_128580094_128591850	ENSG00000280828.1	0.00253547	48	1	0.001981	Brain_Anterior_cingulate_cortex_BA24	0.0116507	Cells_EBV-transformed_lymphocytes	47.5926	9.16404e-16	47.5926	2.52255	3.09307	3.00526	0.1253	1	0
intron_7_128580094_128591850	ENSG00000280828.1	0.00253547	48	1	0.001981	Brain_Anterior_cingulate_cortex_BA24	0.0116507	Cells_EBV-transformed_lymphocytes	47.5926	9.16404e-16	47.5926	2.52255	3.09307	3.00526	0.1253	1	0
intron_7_128580094_128591850	ENSG00000280828.1	0.00253547	48	1	0.001981	Brain_Anterior_cingulate_cortex_BA24	0.0116507	Cells_EBV-transformed_lymphocytes	47.5926	9.16404e-16	47.5926	2.52255	3.09307	3.00526	0.1253	1	0
intron_7_128580094_128591850	ENSG00000280828.1	0.00253547	48	1	0.001981	Brain_Anterior_cingulate_cortex_BA24	0.0116507	Cells_EBV-transformed_lymphocytes	47.5926	9.16404e-16	47.5926	2.52255	3.09307	3.00526	0.1253	1	0
intron_7_128580094_128591850	ENSG00000280828.1	0.00253547	48	1	0.001981	Brain_Anterior_cingulate_cortex_BA24	0.0116507	Cells_EBV-transformed_lymphocytes	47.5926	9.16404e-16	47.5926	2.52255	3.09307	3.00526	0.1253	1	0
intron_7_128592017_128608118	ENSG00000280828.1	0.00624087	35	3	0.002002	Brain_Cortex	0.4842	Brain_Anterior_cingulate_cortex_BA24	27.5358	6.18191e-16	1.60865	-3.08994	-0.699563	-1.3437	0.810413	3	0
intron_7_128592017_128608118	ENSG00000280828.1	0.00624087	35	3	0.002002	Brain_Cortex	0.4842	Brain_Anterior_cingulate_cortex_BA24	27.5358	6.18191e-16	1.60865	-3.08994	-0.699563	-1.3437	0.810413	3	0
intron_7_128592017_128608118	ENSG00000280828.1	0.00624087	35	3	0.002002	Brain_Cortex	0.4842	Brain_Anterior_cingulate_cortex_BA24	27.5358	6.18191e-16	1.60865	-3.08994	-0.699563	-1.3437	0.810413	3	0
intron_7_128592017_128608118	ENSG00000280828.1	0.00624087	35	3	0.002002	Brain_Cortex	0.4842	Brain_Anterior_cingulate_cortex_BA24	27.5358	6.18191e-16	1.60865	-3.08994	-0.699563	-1.3437	0.810413	3	0
intron_7_128592017_128608118	ENSG00000280828.1	0.00624087	35	3	0.002002	Brain_Cortex	0.4842	Brain_Anterior_cingulate_cortex_BA24	27.5358	6.18191e-16	1.60865	-3.08994	-0.699563	-1.3437	0.810413	3	0
intron_7_128592017_128615860	ENSG00000280828.1	0.191731	33	1	0.0759549	Small_Intestine_Terminal_Ileum	0.3985	Adipose_Visceral_Omentum	32.2394	1.29909e-15	32.2394	0.844303	1.77465	1.29018	0.44035	1	0
intron_7_128592017_128615860	ENSG00000280828.1	0.191731	33	1	0.0759549	Small_Intestine_Terminal_Ileum	0.3985	Adipose_Visceral_Omentum	32.2394	1.29909e-15	32.2394	0.844303	1.77465	1.29018	0.44035	1	0
intron_7_128592017_128615860	ENSG00000280828.1	0.191731	33	1	0.0759549	Small_Intestine_Terminal_Ileum	0.3985	Adipose_Visceral_Omentum	32.2394	1.29909e-15	32.2394	0.844303	1.77465	1.29018	0.44035	1	0
intron_7_128592017_128615860	ENSG00000280828.1	0.191731	33	1	0.0759549	Small_Intestine_Terminal_Ileum	0.3985	Adipose_Visceral_Omentum	32.2394	1.29909e-15	32.2394	0.844303	1.77465	1.29018	0.44035	1	0
intron_7_128592017_128615860	ENSG00000280828.1	0.191731	33	1	0.0759549	Small_Intestine_Terminal_Ileum	0.3985	Adipose_Visceral_Omentum	32.2394	1.29909e-15	32.2394	0.844303	1.77465	1.29018	0.44035	1	0
intron_7_128608213_128609487	ENSG00000280828.1	0.39427	47	1	0.11641	Thyroid	0.80643	Brain_Cortex	46.5581	9.58319e-16	46.5581	-1.57002	0.245034	-0.847986	0.24278	1	0
intron_7_128608213_128609487	ENSG00000280828.1	0.39427	47	1	0.11641	Thyroid	0.80643	Brain_Cortex	46.5581	9.58319e-16	46.5581	-1.57002	0.245034	-0.847986	0.24278	1	0
intron_7_128608213_128609487	ENSG00000280828.1	0.39427	47	1	0.11641	Thyroid	0.80643	Brain_Cortex	46.5581	9.58319e-16	46.5581	-1.57002	0.245034	-0.847986	0.24278	1	0
intron_7_128608213_128609487	ENSG00000280828.1	0.39427	47	1	0.11641	Thyroid	0.80643	Brain_Cortex	46.5581	9.58319e-16	46.5581	-1.57002	0.245034	-0.847986	0.24278	1	0
intron_7_128608213_128609487	ENSG00000280828.1	0.39427	47	1	0.11641	Thyroid	0.80643	Brain_Cortex	46.5581	9.58319e-16	46.5581	-1.57002	0.245034	-0.847986	0.24278	1	0
intron_7_128608213_128609487	ENSG00000280828.1	0.39427	47	1	0.11641	Thyroid	0.80643	Brain_Cortex	46.5581	9.58319e-16	46.5581	-1.57002	0.245034	-0.847986	0.24278	1	0
intron_7_128608213_128609487	ENSG00000280828.1	0.39427	47	1	0.11641	Thyroid	0.80643	Brain_Cortex	46.5581	9.58319e-16	46.5581	-1.57002	0.245034	-0.847986	0.24278	1	0
intron_7_128677813_128680031	ENSG00000205085.10	0.000867601	31	3	0.000790216	Brain_Frontal_Cortex_BA9	0.2746	Brain_Anterior_cingulate_cortex_BA24	27.7465	5.58453e-16	1.01225	1.09253	3.3562	2.27196	0.628332	3	0
intron_7_128677813_128680031	ENSG00000205085.10	0.000867601	31	3	0.000790216	Brain_Frontal_Cortex_BA9	0.2746	Brain_Anterior_cingulate_cortex_BA24	27.7465	5.58453e-16	1.01225	1.09253	3.3562	2.27196	0.628332	3	0
intron_7_128677813_128680031	ENSG00000205085.10	0.000867601	31	3	0.000790216	Brain_Frontal_Cortex_BA9	0.2746	Brain_Anterior_cingulate_cortex_BA24	27.7465	5.58453e-16	1.01225	1.09253	3.3562	2.27196	0.628332	3	0
intron_7_128677813_128680031	ENSG00000205085.10	0.000867601	31	3	0.000790216	Brain_Frontal_Cortex_BA9	0.2746	Brain_Anterior_cingulate_cortex_BA24	27.7465	5.58453e-16	1.01225	1.09253	3.3562	2.27196	0.628332	3	0
intron_7_128680149_128682964	ENSG00000205085.10	0.013993	18	2	0.00161369	Brain_Cerebellum	0.02962	Artery_Coronary	17.2965	1.1388e-17	0.695743	2.17514	3.15342	2.86493	0.332895	2	0
intron_7_128683255_128686561	ENSG00000205085.10	0.999586	1	1	0.999586	Heart_Left_Ventricle	0.999586	Heart_Left_Ventricle	1	1	1	-0.00051827	-0.00051827	-0.00051827	NA	1	0
intron_7_128683255_128688809	ENSG00000205085.10	0.660639	1	1	0.660639	Heart_Left_Ventricle	0.660639	Heart_Left_Ventricle	1	1	1	-0.439031	-0.439031	-0.439031	NA	1	0
intron_7_128748367_128748573	ENSG00000128595.16	0.554777	18	2	0.3066	Thyroid	0.6132	Colon_Transverse	15.9227	1.89057e-18	2.07734	-1.02238	-0.505511	-0.581755	0.178944	2	0
intron_7_128748367_128748573	ENSG00000128595.16	0.554777	18	2	0.3066	Thyroid	0.6132	Colon_Transverse	15.9227	1.89057e-18	2.07734	-1.02238	-0.505511	-0.581755	0.178944	2	0
intron_7_128748804_128753818	ENSG00000128595.16	0.0873031	16	2	0.03725	Heart_Atrial_Appendage	0.7507	Artery_Aorta	15.0109	2.90236e-17	0.98906	0.317716	2.08301	0.479221	0.434755	2	0
intron_7_128748804_128753818	ENSG00000128595.16	0.0873031	16	2	0.03725	Heart_Atrial_Appendage	0.7507	Artery_Aorta	15.0109	2.90236e-17	0.98906	0.317716	2.08301	0.479221	0.434755	2	0
intron_7_128748804_128753818	ENSG00000128595.16	0.0873031	16	2	0.03725	Heart_Atrial_Appendage	0.7507	Artery_Aorta	15.0109	2.90236e-17	0.98906	0.317716	2.08301	0.479221	0.434755	2	0
intron_7_128748804_128754262	ENSG00000128595.16	0.0399153	48	2	0.0002329	Small_Intestine_Terminal_Ileum	0.902433	Liver	38.9713	7.01212e-16	8.55678	-3.68037	0.317716	-1.43374	0.981628	2	0
intron_7_128748804_128754262	ENSG00000128595.16	0.0399153	48	2	0.0002329	Small_Intestine_Terminal_Ileum	0.902433	Liver	38.9713	7.01212e-16	8.55678	-3.68037	0.317716	-1.43374	0.981628	2	0
intron_7_128748804_128754262	ENSG00000128595.16	0.0399153	48	2	0.0002329	Small_Intestine_Terminal_Ileum	0.902433	Liver	38.9713	7.01212e-16	8.55678	-3.68037	0.317716	-1.43374	0.981628	2	0
intron_7_128748804_128754262	ENSG00000128595.16	0.0399153	48	2	0.0002329	Small_Intestine_Terminal_Ileum	0.902433	Liver	38.9713	7.01212e-16	8.55678	-3.68037	0.317716	-1.43374	0.981628	2	0
intron_7_128748804_128754262	ENSG00000128595.16	0.0399153	48	2	0.0002329	Small_Intestine_Terminal_Ileum	0.902433	Liver	38.9713	7.01212e-16	8.55678	-3.68037	0.317716	-1.43374	0.981628	2	0
intron_7_128748804_128754262	ENSG00000128595.16	0.0399153	48	2	0.0002329	Small_Intestine_Terminal_Ileum	0.902433	Liver	38.9713	7.01212e-16	8.55678	-3.68037	0.317716	-1.43374	0.981628	2	0
intron_7_128748804_128754529	ENSG00000128595.16	0.096318	49	2	0.0519168	Heart_Left_Ventricle	0.7507	Vagina	44.4656	1.06222e-15	4.18507	-0.530742	1.94382	1.47366	0.60457	2	0
intron_7_128748804_128754529	ENSG00000128595.16	0.096318	49	2	0.0519168	Heart_Left_Ventricle	0.7507	Vagina	44.4656	1.06222e-15	4.18507	-0.530742	1.94382	1.47366	0.60457	2	0
intron_7_128748804_128754529	ENSG00000128595.16	0.096318	49	2	0.0519168	Heart_Left_Ventricle	0.7507	Vagina	44.4656	1.06222e-15	4.18507	-0.530742	1.94382	1.47366	0.60457	2	0
intron_7_128748804_128754529	ENSG00000128595.16	0.096318	49	2	0.0519168	Heart_Left_Ventricle	0.7507	Vagina	44.4656	1.06222e-15	4.18507	-0.530742	1.94382	1.47366	0.60457	2	0
intron_7_128748804_128754529	ENSG00000128595.16	0.096318	49	2	0.0519168	Heart_Left_Ventricle	0.7507	Vagina	44.4656	1.06222e-15	4.18507	-0.530742	1.94382	1.47366	0.60457	2	0
intron_7_128748804_128754529	ENSG00000128595.16	0.096318	49	2	0.0519168	Heart_Left_Ventricle	0.7507	Vagina	44.4656	1.06222e-15	4.18507	-0.530742	1.94382	1.47366	0.60457	2	0
intron_7_128748804_128754529	ENSG00000128595.16	0.096318	49	2	0.0519168	Heart_Left_Ventricle	0.7507	Vagina	44.4656	1.06222e-15	4.18507	-0.530742	1.94382	1.47366	0.60457	2	0
intron_7_128748804_128758871	ENSG00000128595.16	0.03725	5	1	0.03725	Adipose_Subcutaneous	0.03725	Adipose_Subcutaneous	5	8.58668e-33	5	-2.08301	-2.08301	-2.08301	0	1	0
intron_7_128754455_128758871	ENSG00000128595.16	0.0722529	49	2	0.000268191	Thyroid	0.8019	Brain_Cerebellar_Hemisphere	43.4528	1.00749e-15	4.86363	-3.64423	0.250889	-1.43576	0.777816	2	0
intron_7_128754455_128758871	ENSG00000128595.16	0.0722529	49	2	0.000268191	Thyroid	0.8019	Brain_Cerebellar_Hemisphere	43.4528	1.00749e-15	4.86363	-3.64423	0.250889	-1.43576	0.777816	2	0
intron_7_128754455_128758871	ENSG00000128595.16	0.0722529	49	2	0.000268191	Thyroid	0.8019	Brain_Cerebellar_Hemisphere	43.4528	1.00749e-15	4.86363	-3.64423	0.250889	-1.43576	0.777816	2	0
intron_7_128754455_128758871	ENSG00000128595.16	0.0722529	49	2	0.000268191	Thyroid	0.8019	Brain_Cerebellar_Hemisphere	43.4528	1.00749e-15	4.86363	-3.64423	0.250889	-1.43576	0.777816	2	0
intron_7_128754455_128758871	ENSG00000128595.16	0.0722529	49	2	0.000268191	Thyroid	0.8019	Brain_Cerebellar_Hemisphere	43.4528	1.00749e-15	4.86363	-3.64423	0.250889	-1.43576	0.777816	2	0
intron_7_128754455_128758871	ENSG00000128595.16	0.0722529	49	2	0.000268191	Thyroid	0.8019	Brain_Cerebellar_Hemisphere	43.4528	1.00749e-15	4.86363	-3.64423	0.250889	-1.43576	0.777816	2	0
intron_7_128754455_128758871	ENSG00000128595.16	0.0722529	49	2	0.000268191	Thyroid	0.8019	Brain_Cerebellar_Hemisphere	43.4528	1.00749e-15	4.86363	-3.64423	0.250889	-1.43576	0.777816	2	0
intron_7_128754722_128758871	ENSG00000128595.16	0.0870037	49	2	0.0326924	Brain_Anterior_cingulate_cortex_BA24	0.8019	Liver	46.7514	1.06372e-15	2.24374	-0.250889	2.13584	1.57418	0.422208	2	0
intron_7_128754722_128758871	ENSG00000128595.16	0.0870037	49	2	0.0326924	Brain_Anterior_cingulate_cortex_BA24	0.8019	Liver	46.7514	1.06372e-15	2.24374	-0.250889	2.13584	1.57418	0.422208	2	0
intron_7_128754722_128758871	ENSG00000128595.16	0.0870037	49	2	0.0326924	Brain_Anterior_cingulate_cortex_BA24	0.8019	Liver	46.7514	1.06372e-15	2.24374	-0.250889	2.13584	1.57418	0.422208	2	0
intron_7_128754722_128758871	ENSG00000128595.16	0.0870037	49	2	0.0326924	Brain_Anterior_cingulate_cortex_BA24	0.8019	Liver	46.7514	1.06372e-15	2.24374	-0.250889	2.13584	1.57418	0.422208	2	0
intron_7_128754722_128758871	ENSG00000128595.16	0.0870037	49	2	0.0326924	Brain_Anterior_cingulate_cortex_BA24	0.8019	Liver	46.7514	1.06372e-15	2.24374	-0.250889	2.13584	1.57418	0.422208	2	0
intron_7_128754722_128758871	ENSG00000128595.16	0.0870037	49	2	0.0326924	Brain_Anterior_cingulate_cortex_BA24	0.8019	Liver	46.7514	1.06372e-15	2.24374	-0.250889	2.13584	1.57418	0.422208	2	0
intron_7_128754722_128758871	ENSG00000128595.16	0.0870037	49	2	0.0326924	Brain_Anterior_cingulate_cortex_BA24	0.8019	Liver	46.7514	1.06372e-15	2.24374	-0.250889	2.13584	1.57418	0.422208	2	0
intron_7_128809644_128810139	ENSG00000128596.16	1.64616e-08	11	2	8.987e-09	Adipose_Subcutaneous	9.572e-05	Brain_Cerebellum	8.71875	1.61005e-17	2.28125	-5.74882	5.74882	3.49037	4.1957	2	0
intron_7_128809644_128810139	ENSG00000128596.16	1.64616e-08	11	2	8.987e-09	Adipose_Subcutaneous	9.572e-05	Brain_Cerebellum	8.71875	1.61005e-17	2.28125	-5.74882	5.74882	3.49037	4.1957	2	0
intron_7_128812312_128812708	ENSG00000128596.16	1.15363e-08	24	1	4.29174e-09	Muscle_Skeletal	1.21e-08	Brain_Nucleus_accumbens_basal_ganglia	23.9925	9.33641e-18	23.9925	-5.87254	5.69831	-4.75585	3.22004	1	0
intron_7_128814919_128815614	ENSG00000128596.16	5.86599e-08	13	1	5.86599e-08	Brain_Anterior_cingulate_cortex_BA24	5.86599e-08	Brain_Anterior_cingulate_cortex_BA24	13	3.69219e-17	13	-5.42284	-5.42284	-5.42284	0	1	0
intron_7_128815931_128821799	ENSG00000128596.16	3.58382e-08	26	2	6.673e-09	Brain_Nucleus_accumbens_basal_ganglia	5.58699e-08	Adrenal_Gland	25.1097	5.50489e-16	0.890336	5.43154	5.79895	5.51545	0.156287	2	0
intron_7_128815931_128821799	ENSG00000128596.16	3.58382e-08	26	2	6.673e-09	Brain_Nucleus_accumbens_basal_ganglia	5.58699e-08	Adrenal_Gland	25.1097	5.50489e-16	0.890336	5.43154	5.79895	5.51545	0.156287	2	0
intron_7_128815931_128821799	ENSG00000128596.16	3.58382e-08	26	2	6.673e-09	Brain_Nucleus_accumbens_basal_ganglia	5.58699e-08	Adrenal_Gland	25.1097	5.50489e-16	0.890336	5.43154	5.79895	5.51545	0.156287	2	0
intron_7_128843319_128843408	ENSG00000128591.15	0.009763	14	1	0.009763	Colon_Sigmoid	0.009763	Adipose_Subcutaneous	14	3.21716e-17	14	-2.58411	2.58411	1.84579	1.87677	1	0
intron_7_128843319_128843408	ENSG00000128591.15	0.009763	14	1	0.009763	Colon_Sigmoid	0.009763	Adipose_Subcutaneous	14	3.21716e-17	14	-2.58411	2.58411	1.84579	1.87677	1	0
intron_7_128844266_128844658	ENSG00000128591.15	0.007885	23	1	0.007885	Adipose_Subcutaneous	0.007885	Adipose_Visceral_Omentum	23	2.58225e-17	23	-2.65695	-2.65695	-2.65695	2.31918e-16	1	0
intron_7_128844266_128844658	ENSG00000128591.15	0.007885	23	1	0.007885	Adipose_Subcutaneous	0.007885	Adipose_Visceral_Omentum	23	2.58225e-17	23	-2.65695	-2.65695	-2.65695	2.31918e-16	1	0
intron_7_128844266_128844658	ENSG00000128591.15	0.007885	23	1	0.007885	Adipose_Subcutaneous	0.007885	Adipose_Visceral_Omentum	23	2.58225e-17	23	-2.65695	-2.65695	-2.65695	2.31918e-16	1	0
intron_7_128844266_128844658	ENSG00000128591.15	0.007885	23	1	0.007885	Adipose_Subcutaneous	0.007885	Adipose_Visceral_Omentum	23	2.58225e-17	23	-2.65695	-2.65695	-2.65695	2.31918e-16	1	0
intron_7_128844266_128844937	ENSG00000128591.15	0.007885	11	1	0.007885	Artery_Aorta	0.007885	Artery_Coronary	11	2.60124e-17	11	2.65695	2.65695	2.65695	1.98603e-16	1	0
intron_7_128844266_128844937	ENSG00000128591.15	0.007885	11	1	0.007885	Artery_Aorta	0.007885	Artery_Coronary	11	2.60124e-17	11	2.65695	2.65695	2.65695	1.98603e-16	1	0
intron_7_128849578_128850384	ENSG00000128591.15	0.000255618	2	2	0.004016	Adipose_Subcutaneous	0.008896	Small_Intestine_Terminal_Ileum	1.08637	0.913628	0.913628	-2.8769	-2.61603	-2.74646	0.184468	2	0
intron_7_128877790_128878558	ENSG00000135253.13	0.2755	9	1	0.2755	Brain_Cerebellar_Hemisphere	0.2755	Spleen	9	2.20649e-32	9	-1.09048	-1.09048	-1.09048	1.75542e-16	1	0
intron_7_128877790_128878558	ENSG00000135253.13	0.2755	9	1	0.2755	Brain_Cerebellar_Hemisphere	0.2755	Spleen	9	2.20649e-32	9	-1.09048	-1.09048	-1.09048	1.75542e-16	1	0
intron_7_128880528_128880619	ENSG00000135253.13	0.000935771	4	2	0.0002071	Brain_Cerebellum	0.02391	Adipose_Visceral_Omentum	3.56087	1.79197e-17	0.439134	2.25857	3.71019	2.62148	0.725811	2	0
intron_7_128886557_128886655	ENSG00000135253.13	0.7411	8	1	0.7411	Breast_Mammary_Tissue	0.7411	Adipose_Subcutaneous	8	6.76528e-17	8	-0.330397	0.330397	0.0825993	0.341993	1	0
intron_7_128886557_128886655	ENSG00000135253.13	0.7411	8	1	0.7411	Breast_Mammary_Tissue	0.7411	Adipose_Subcutaneous	8	6.76528e-17	8	-0.330397	0.330397	0.0825993	0.341993	1	0
intron_7_128886557_128886655	ENSG00000135253.13	0.7411	8	1	0.7411	Breast_Mammary_Tissue	0.7411	Adipose_Subcutaneous	8	6.76528e-17	8	-0.330397	0.330397	0.0825993	0.341993	1	0
intron_7_128886737_128886876	ENSG00000135253.13	0.7411	8	1	0.7411	Breast_Mammary_Tissue	0.7411	Thyroid	8	1.0178e-49	8	-0.330397	0.330397	-0.0825993	0.341993	1	0
intron_7_128886737_128886876	ENSG00000135253.13	0.7411	8	1	0.7411	Breast_Mammary_Tissue	0.7411	Thyroid	8	1.0178e-49	8	-0.330397	0.330397	-0.0825993	0.341993	1	0
intron_7_128886737_128886876	ENSG00000135253.13	0.7411	8	1	0.7411	Breast_Mammary_Tissue	0.7411	Thyroid	8	1.0178e-49	8	-0.330397	0.330397	-0.0825993	0.341993	1	0
intron_7_128886966_128887215	ENSG00000135253.13	0.7411	7	1	0.7411	Adipose_Subcutaneous	0.7411	Adipose_Visceral_Omentum	7	2.9553e-17	7	0.330397	0.330397	0.330397	2.26623e-17	1	0
intron_7_128886966_128887215	ENSG00000135253.13	0.7411	7	1	0.7411	Adipose_Subcutaneous	0.7411	Adipose_Visceral_Omentum	7	2.9553e-17	7	0.330397	0.330397	0.330397	2.26623e-17	1	0
intron_7_128886966_128887215	ENSG00000135253.13	0.7411	7	1	0.7411	Adipose_Subcutaneous	0.7411	Adipose_Visceral_Omentum	7	2.9553e-17	7	0.330397	0.330397	0.330397	2.26623e-17	1	0
intron_7_128894293_128902777	ENSG00000135253.13	0.01607	4	1	0.01607	Adipose_Subcutaneous	0.01607	Adipose_Subcutaneous	4	1.72161e-17	4	-2.40732	2.40732	0	2.77974	1	0
intron_7_128894293_128902777	ENSG00000135253.13	0.01607	4	1	0.01607	Adipose_Subcutaneous	0.01607	Adipose_Subcutaneous	4	1.72161e-17	4	-2.40732	2.40732	0	2.77974	1	0
intron_7_128894293_128902777	ENSG00000135253.13	0.01607	4	1	0.01607	Adipose_Subcutaneous	0.01607	Adipose_Subcutaneous	4	1.72161e-17	4	-2.40732	2.40732	0	2.77974	1	0
intron_7_128938049_128942071	ENSG00000128604.19	0.00308052	18	3	0.0444119	Small_Intestine_Terminal_Ileum	0.997489	Esophagus_Mucosa	13.1402	2.10995e-17	0.452479	-2.01018	0.0936998	-0.839941	0.598959	3	0
intron_7_128938049_128942071	ENSG00000128604.19	0.00308052	18	3	0.0444119	Small_Intestine_Terminal_Ileum	0.997489	Esophagus_Mucosa	13.1402	2.10995e-17	0.452479	-2.01018	0.0936998	-0.839941	0.598959	3	0
intron_7_128938049_128942071	ENSG00000128604.19	0.00308052	18	3	0.0444119	Small_Intestine_Terminal_Ileum	0.997489	Esophagus_Mucosa	13.1402	2.10995e-17	0.452479	-2.01018	0.0936998	-0.839941	0.598959	3	0
intron_7_128938049_128942071	ENSG00000128604.19	0.00308052	18	3	0.0444119	Small_Intestine_Terminal_Ileum	0.997489	Esophagus_Mucosa	13.1402	2.10995e-17	0.452479	-2.01018	0.0936998	-0.839941	0.598959	3	0
intron_7_128938049_128942071	ENSG00000128604.19	0.00308052	18	3	0.0444119	Small_Intestine_Terminal_Ileum	0.997489	Esophagus_Mucosa	13.1402	2.10995e-17	0.452479	-2.01018	0.0936998	-0.839941	0.598959	3	0
intron_7_128946034_128946501	ENSG00000128604.19	0.3363	18	1	0.3363	Adipose_Visceral_Omentum	0.3363	Adrenal_Gland	18	5.8731e-19	18	-0.961502	0.961502	-0.641001	0.737438	1	0
intron_7_128946034_128946501	ENSG00000128604.19	0.3363	18	1	0.3363	Adipose_Visceral_Omentum	0.3363	Adrenal_Gland	18	5.8731e-19	18	-0.961502	0.961502	-0.641001	0.737438	1	0
intron_7_128946034_128946501	ENSG00000128604.19	0.3363	18	1	0.3363	Adipose_Visceral_Omentum	0.3363	Adrenal_Gland	18	5.8731e-19	18	-0.961502	0.961502	-0.641001	0.737438	1	0
intron_7_128955385_128957224	ENSG00000064419.13	0.3003	34	1	0.3003	Adrenal_Gland	0.3003	Adipose_Subcutaneous	34	7.9246e-16	34	-1.03579	1.03579	-0.243715	1.02185	1	0
intron_7_128955385_128957224	ENSG00000064419.13	0.3003	34	1	0.3003	Adrenal_Gland	0.3003	Adipose_Subcutaneous	34	7.9246e-16	34	-1.03579	1.03579	-0.243715	1.02185	1	0
intron_7_128955385_128957224	ENSG00000064419.13	0.3003	34	1	0.3003	Adrenal_Gland	0.3003	Adipose_Subcutaneous	34	7.9246e-16	34	-1.03579	1.03579	-0.243715	1.02185	1	0
intron_7_128955385_128957224	ENSG00000064419.13	0.3003	34	1	0.3003	Adrenal_Gland	0.3003	Adipose_Subcutaneous	34	7.9246e-16	34	-1.03579	1.03579	-0.243715	1.02185	1	0
intron_7_128955385_128957224	ENSG00000064419.13	0.3003	34	1	0.3003	Adrenal_Gland	0.3003	Adipose_Subcutaneous	34	7.9246e-16	34	-1.03579	1.03579	-0.243715	1.02185	1	0
intron_7_128975935_128978983	ENSG00000064419.13	0.3471	5	1	0.3471	Adipose_Subcutaneous	0.3471	Adipose_Subcutaneous	5	8.58668e-33	5	-0.940229	0.940229	0.564138	0.840967	1	0
intron_7_128980031_128982248	ENSG00000064419.13	0.422591	4	2	0.2759	Lung	0.4293	Heart_Left_Ventricle	3.00449	2.22045e-16	0.995508	0.79039	1.08958	1.01478	0.149593	2	0
intron_7_128982324_128984168	ENSG00000064419.13	0.399361	34	1	0.399361	Artery_Coronary	0.399361	Pituitary	34	1.19612e-15	34	-0.842763	0.842763	-0.0991486	0.849496	1	0
intron_7_128982324_128984168	ENSG00000064419.13	0.399361	34	1	0.399361	Artery_Coronary	0.399361	Pituitary	34	1.19612e-15	34	-0.842763	0.842763	-0.0991486	0.849496	1	0
intron_7_128982324_128984168	ENSG00000064419.13	0.399361	34	1	0.399361	Artery_Coronary	0.399361	Pituitary	34	1.19612e-15	34	-0.842763	0.842763	-0.0991486	0.849496	1	0
intron_7_128982324_128984168	ENSG00000064419.13	0.399361	34	1	0.399361	Artery_Coronary	0.399361	Pituitary	34	1.19612e-15	34	-0.842763	0.842763	-0.0991486	0.849496	1	0
intron_7_128982324_128984168	ENSG00000064419.13	0.399361	34	1	0.399361	Artery_Coronary	0.399361	Pituitary	34	1.19612e-15	34	-0.842763	0.842763	-0.0991486	0.849496	1	0
intron_7_128982324_128984168	ENSG00000064419.13	0.399361	34	1	0.399361	Artery_Coronary	0.399361	Pituitary	34	1.19612e-15	34	-0.842763	0.842763	-0.0991486	0.849496	1	0
intron_7_128990100_128991999	ENSG00000064419.13	0.7	10	1	0.7	Adipose_Visceral_Omentum	0.7	Brain_Cerebellum	10	1.2693e-17	10	0.38532	0.38532	0.38532	3.20494e-17	1	0
intron_7_129001234_129005016	ENSG00000064419.13	0.153	17	1	0.153	Artery_Tibial	0.153	Adrenal_Gland	17	1.08957e-17	17	-1.42901	-1.42901	-1.42901	1.46869e-16	1	0
intron_7_129001234_129005016	ENSG00000064419.13	0.153	17	1	0.153	Artery_Tibial	0.153	Adrenal_Gland	17	1.08957e-17	17	-1.42901	-1.42901	-1.42901	1.46869e-16	1	0
intron_7_129005159_129014979	ENSG00000064419.13	0.8092	10	1	0.8092	Esophagus_Muscularis	0.8092	Adrenal_Gland	10	8.61463e-33	10	0.241458	0.241458	0.241458	3.20494e-17	1	0
intron_7_129041717_129054651	ENSG00000064419.13	0.1508	42	1	0.1508	Adrenal_Gland	0.1508	Adipose_Subcutaneous	42	7.82336e-16	42	-1.43671	1.43671	-1.09464	0.941822	1	0
intron_7_129041717_129054651	ENSG00000064419.13	0.1508	42	1	0.1508	Adrenal_Gland	0.1508	Adipose_Subcutaneous	42	7.82336e-16	42	-1.43671	1.43671	-1.09464	0.941822	1	0
intron_7_129161736_129162394	ENSG00000158457.5	0.0902819	31	1	0.09038	Brain_Cortex	0.3692	Brain_Amygdala	30.0003	2.46287e-15	30.0003	-1.6934	1.6934	-0.793727	1.49782	1	0
intron_7_129161736_129162394	ENSG00000158457.5	0.0902819	31	1	0.09038	Brain_Cortex	0.3692	Brain_Amygdala	30.0003	2.46287e-15	30.0003	-1.6934	1.6934	-0.793727	1.49782	1	0
intron_7_129166906_129167399	ENSG00000158457.5	0.833278	5	1	0.8292	Adipose_Visceral_Omentum	0.836	Artery_Tibial	5	1.05116e-33	5	-0.215728	-0.207013	-0.210499	0.00477345	1	0
intron_7_129167560_129167773	ENSG00000158457.5	0.8292	37	1	0.8292	Adipose_Visceral_Omentum	0.8292	Adipose_Subcutaneous	37	5.35083e-16	37	-0.215728	0.215728	0.110779	0.187665	1	0
intron_7_129167560_129167773	ENSG00000158457.5	0.8292	37	1	0.8292	Adipose_Visceral_Omentum	0.8292	Adipose_Subcutaneous	37	5.35083e-16	37	-0.215728	0.215728	0.110779	0.187665	1	0
intron_7_129167560_129167773	ENSG00000158457.5	0.8292	37	1	0.8292	Adipose_Visceral_Omentum	0.8292	Adipose_Subcutaneous	37	5.35083e-16	37	-0.215728	0.215728	0.110779	0.187665	1	0
intron_7_129167560_129167773	ENSG00000158457.5	0.8292	37	1	0.8292	Adipose_Visceral_Omentum	0.8292	Adipose_Subcutaneous	37	5.35083e-16	37	-0.215728	0.215728	0.110779	0.187665	1	0
intron_7_129167560_129167773	ENSG00000158457.5	0.8292	37	1	0.8292	Adipose_Visceral_Omentum	0.8292	Adipose_Subcutaneous	37	5.35083e-16	37	-0.215728	0.215728	0.110779	0.187665	1	0
intron_7_129167560_129167773	ENSG00000158457.5	0.8292	37	1	0.8292	Adipose_Visceral_Omentum	0.8292	Adipose_Subcutaneous	37	5.35083e-16	37	-0.215728	0.215728	0.110779	0.187665	1	0
intron_7_129211113_129211636	ENSG00000128602.9	0.1812	25	1	0.1812	Artery_Coronary	0.1812	Adipose_Visceral_Omentum	25	2.51936e-17	25	1.33707	1.33707	1.33707	2.26623e-16	1	0
intron_7_129211113_129211636	ENSG00000128602.9	0.1812	25	1	0.1812	Artery_Coronary	0.1812	Adipose_Visceral_Omentum	25	2.51936e-17	25	1.33707	1.33707	1.33707	2.26623e-16	1	0
intron_7_129211113_129211636	ENSG00000128602.9	0.1812	25	1	0.1812	Artery_Coronary	0.1812	Adipose_Visceral_Omentum	25	2.51936e-17	25	1.33707	1.33707	1.33707	2.26623e-16	1	0
intron_7_129211113_129211636	ENSG00000128602.9	0.1812	25	1	0.1812	Artery_Coronary	0.1812	Adipose_Visceral_Omentum	25	2.51936e-17	25	1.33707	1.33707	1.33707	2.26623e-16	1	0
intron_7_129225439_129379641	ENSG00000158467.16	0.4893	43	1	0.4893	Brain_Amygdala	0.4893	Brain_Anterior_cingulate_cortex_BA24	43	1.70738e-15	43	-0.691423	0.691423	-0.337671	0.6105	1	0
intron_7_129225439_129379641	ENSG00000158467.16	0.4893	43	1	0.4893	Brain_Amygdala	0.4893	Brain_Anterior_cingulate_cortex_BA24	43	1.70738e-15	43	-0.691423	0.691423	-0.337671	0.6105	1	0
intron_7_129225439_129379641	ENSG00000158467.16	0.4893	43	1	0.4893	Brain_Amygdala	0.4893	Brain_Anterior_cingulate_cortex_BA24	43	1.70738e-15	43	-0.691423	0.691423	-0.337671	0.6105	1	0
intron_7_129225439_129379641	ENSG00000158467.16	0.4893	43	1	0.4893	Brain_Amygdala	0.4893	Brain_Anterior_cingulate_cortex_BA24	43	1.70738e-15	43	-0.691423	0.691423	-0.337671	0.6105	1	0
intron_7_129456642_129458215	ENSG00000128578.9	0.010727	9	3	0.00107594	Brain_Putamen_basal_ganglia	0.4154	Brain_Cerebellar_Hemisphere	6.80721	4.319e-17	0.64427	0.814428	3.26988	2.6087	0.889055	3	0
intron_7_129458450_129458712	ENSG00000128578.9	0.851	14	1	0.851	Adrenal_Gland	0.851	Brain_Caudate_basal_ganglia	14	2.98979e-17	14	-0.187843	0.187843	0.107339	0.159973	1	0
intron_7_129458450_129458712	ENSG00000128578.9	0.851	14	1	0.851	Adrenal_Gland	0.851	Brain_Caudate_basal_ganglia	14	2.98979e-17	14	-0.187843	0.187843	0.107339	0.159973	1	0
intron_7_129462730_129462966	ENSG00000128578.9	0.05061	7	1	0.05061	Cells_Cultured_fibroblasts	0.05061	Brain_Caudate_basal_ganglia	7	8.44282e-49	7	1.95477	1.95477	1.95477	3.14018e-16	1	0
intron_7_129611824_129657343	ENSG00000106459.14	0.708704	48	2	0.405162	Muscle_Skeletal	0.949826	Cells_Cultured_fibroblasts	38.3885	2.61944e-16	8.7844	-0.746112	0.832438	0.17688	0.675082	2	0
intron_7_129611824_129657343	ENSG00000106459.14	0.708704	48	2	0.405162	Muscle_Skeletal	0.949826	Cells_Cultured_fibroblasts	38.3885	2.61944e-16	8.7844	-0.746112	0.832438	0.17688	0.675082	2	0
intron_7_129611824_129657343	ENSG00000106459.14	0.708704	48	2	0.405162	Muscle_Skeletal	0.949826	Cells_Cultured_fibroblasts	38.3885	2.61944e-16	8.7844	-0.746112	0.832438	0.17688	0.675082	2	0
intron_7_129611824_129657343	ENSG00000106459.14	0.708704	48	2	0.405162	Muscle_Skeletal	0.949826	Cells_Cultured_fibroblasts	38.3885	2.61944e-16	8.7844	-0.746112	0.832438	0.17688	0.675082	2	0
intron_7_129611824_129657343	ENSG00000106459.14	0.708704	48	2	0.405162	Muscle_Skeletal	0.949826	Cells_Cultured_fibroblasts	38.3885	2.61944e-16	8.7844	-0.746112	0.832438	0.17688	0.675082	2	0
intron_7_129611824_129657343	ENSG00000106459.14	0.708704	48	2	0.405162	Muscle_Skeletal	0.949826	Cells_Cultured_fibroblasts	38.3885	2.61944e-16	8.7844	-0.746112	0.832438	0.17688	0.675082	2	0
intron_7_129611824_129657343	ENSG00000106459.14	0.708704	48	2	0.405162	Muscle_Skeletal	0.949826	Cells_Cultured_fibroblasts	38.3885	2.61944e-16	8.7844	-0.746112	0.832438	0.17688	0.675082	2	0
intron_7_129611824_129657346	ENSG00000106459.14	0.73901	12	1	0.6862	Skin_Sun_Exposed_Lower_leg	0.7936	Colon_Sigmoid	11.9375	6.19139e-17	11.9375	-0.404017	-0.261639	-0.33242	0.0739313	1	0
intron_7_129641822_129643723	ENSG00000106459.14	0.771	3	1	0.771	Heart_Atrial_Appendage	0.771	Testis	3	2.11126e-48	3	-0.291067	0.291067	0.0970224	0.336095	1	0
intron_7_129641822_129657343	ENSG00000106459.14	0.759399	21	1	0.7489	Brain_Hypothalamus	0.771	Brain_Nucleus_accumbens_basal_ganglia	21	2.12582e-17	21	0.291067	0.32009	0.30627	0.014853	1	0
intron_7_129641822_129657343	ENSG00000106459.14	0.759399	21	1	0.7489	Brain_Hypothalamus	0.771	Brain_Nucleus_accumbens_basal_ganglia	21	2.12582e-17	21	0.291067	0.32009	0.30627	0.014853	1	0
intron_7_129643812_129657343	ENSG00000106459.14	0.8415	1	1	0.8415	Heart_Atrial_Appendage	0.8415	Heart_Atrial_Appendage	1	1	1	0.199975	0.199975	0.199975	NA	1	0
intron_7_129657574_129671429	ENSG00000106459.14	0.427723	22	2	0.3173	Lung	0.9103	Adipose_Visceral_Omentum	20.0779	1.75459e-18	1.92205	-1.00002	0.11266	-0.107726	0.385972	2	0
intron_7_129657574_129671429	ENSG00000106459.14	0.427723	22	2	0.3173	Lung	0.9103	Adipose_Visceral_Omentum	20.0779	1.75459e-18	1.92205	-1.00002	0.11266	-0.107726	0.385972	2	0
intron_7_129709233_129710374	ENSG00000106459.14	0.0465292	8	2	0.05554	Adrenal_Gland	0.4404	Adipose_Subcutaneous	7.73927	4.22332e-33	0.260734	-1.91463	0.771518	-0.528648	0.894166	2	0
intron_7_129710571_129711475	ENSG00000106459.14	0.0987256	16	2	0.05554	Brain_Cerebellar_Hemisphere	0.848748	Uterus	12.4007	4.91414e-17	3.57997	-1.64892	1.91463	0.549302	1.0577	2	0
intron_7_129710571_129711475	ENSG00000106459.14	0.0987256	16	2	0.05554	Brain_Cerebellar_Hemisphere	0.848748	Uterus	12.4007	4.91414e-17	3.57997	-1.64892	1.91463	0.549302	1.0577	2	0
intron_7_129727365_129735043	ENSG00000106459.14	0.268282	4	2	0.108863	Adipose_Subcutaneous	0.1656	Breast_Mammary_Tissue	3.66125	2.78597e-33	0.338752	-1.60333	-1.38648	-1.44069	0.108422	2	0
intron_7_129727365_129755018	ENSG00000106459.14	0.116126	11	2	0.0641376	Skin_Sun_Exposed_Lower_leg	0.1656	Skin_Not_Sun_Exposed_Suprapubic	9.90162	3.97918e-17	1.09838	1.38648	1.85122	1.658	0.224054	2	0
intron_7_129839275_129857511	ENSG00000186591.11	0.463314	20	1	0.463314	Brain_Cerebellar_Hemisphere	0.463314	Adrenal_Gland	20	7.16461e-18	20	-0.733401	0.733401	0.44004	0.601963	1	0
intron_7_129839275_129857511	ENSG00000186591.11	0.463314	20	1	0.463314	Brain_Cerebellar_Hemisphere	0.463314	Adrenal_Gland	20	7.16461e-18	20	-0.733401	0.733401	0.44004	0.601963	1	0
intron_7_129839275_129857511	ENSG00000186591.11	0.463314	20	1	0.463314	Brain_Cerebellar_Hemisphere	0.463314	Adrenal_Gland	20	7.16461e-18	20	-0.733401	0.733401	0.44004	0.601963	1	0
intron_7_129839335_129857511	ENSG00000186591.11	0.480998	48	1	0.463314	Colon_Transverse	0.5059	Brain_Amygdala	48	1.59838e-15	48	0.665235	0.733401	0.704699	0.0271799	1	0
intron_7_129839335_129857511	ENSG00000186591.11	0.480998	48	1	0.463314	Colon_Transverse	0.5059	Brain_Amygdala	48	1.59838e-15	48	0.665235	0.733401	0.704699	0.0271799	1	0
intron_7_129839335_129857511	ENSG00000186591.11	0.480998	48	1	0.463314	Colon_Transverse	0.5059	Brain_Amygdala	48	1.59838e-15	48	0.665235	0.733401	0.704699	0.0271799	1	0
intron_7_129839335_129857511	ENSG00000186591.11	0.480998	48	1	0.463314	Colon_Transverse	0.5059	Brain_Amygdala	48	1.59838e-15	48	0.665235	0.733401	0.704699	0.0271799	1	0
intron_7_129839335_129857511	ENSG00000186591.11	0.480998	48	1	0.463314	Colon_Transverse	0.5059	Brain_Amygdala	48	1.59838e-15	48	0.665235	0.733401	0.704699	0.0271799	1	0
intron_7_129839335_129857511	ENSG00000186591.11	0.480998	48	1	0.463314	Colon_Transverse	0.5059	Brain_Amygdala	48	1.59838e-15	48	0.665235	0.733401	0.704699	0.0271799	1	0
intron_7_129839335_129879568	ENSG00000186591.11	0.487417	43	1	0.463314	Brain_Hippocampus	0.5059	Breast_Mammary_Tissue	43	9.74668e-16	43	-0.733401	-0.665235	-0.694423	0.0268877	1	0
intron_7_129839335_129879568	ENSG00000186591.11	0.487417	43	1	0.463314	Brain_Hippocampus	0.5059	Breast_Mammary_Tissue	43	9.74668e-16	43	-0.733401	-0.665235	-0.694423	0.0268877	1	0
intron_7_129839335_129879568	ENSG00000186591.11	0.487417	43	1	0.463314	Brain_Hippocampus	0.5059	Breast_Mammary_Tissue	43	9.74668e-16	43	-0.733401	-0.665235	-0.694423	0.0268877	1	0
intron_7_129839335_129879568	ENSG00000186591.11	0.487417	43	1	0.463314	Brain_Hippocampus	0.5059	Breast_Mammary_Tissue	43	9.74668e-16	43	-0.733401	-0.665235	-0.694423	0.0268877	1	0
intron_7_129839335_129879568	ENSG00000186591.11	0.487417	43	1	0.463314	Brain_Hippocampus	0.5059	Breast_Mammary_Tissue	43	9.74668e-16	43	-0.733401	-0.665235	-0.694423	0.0268877	1	0
intron_7_129858941_129879568	ENSG00000186591.11	0.477162	48	1	0.455	Brain_Amygdala	0.4948	Adipose_Subcutaneous	48	1.26455e-15	48	-0.747105	-0.682694	-0.710874	0.032291	1	0
intron_7_129858941_129879568	ENSG00000186591.11	0.477162	48	1	0.455	Brain_Amygdala	0.4948	Adipose_Subcutaneous	48	1.26455e-15	48	-0.747105	-0.682694	-0.710874	0.032291	1	0
intron_7_129858941_129879568	ENSG00000186591.11	0.477162	48	1	0.455	Brain_Amygdala	0.4948	Adipose_Subcutaneous	48	1.26455e-15	48	-0.747105	-0.682694	-0.710874	0.032291	1	0
intron_7_129858941_129879568	ENSG00000186591.11	0.477162	48	1	0.455	Brain_Amygdala	0.4948	Adipose_Subcutaneous	48	1.26455e-15	48	-0.747105	-0.682694	-0.710874	0.032291	1	0
intron_7_129858941_129879568	ENSG00000186591.11	0.477162	48	1	0.455	Brain_Amygdala	0.4948	Adipose_Subcutaneous	48	1.26455e-15	48	-0.747105	-0.682694	-0.710874	0.032291	1	0
intron_7_129858941_129879568	ENSG00000186591.11	0.477162	48	1	0.455	Brain_Amygdala	0.4948	Adipose_Subcutaneous	48	1.26455e-15	48	-0.747105	-0.682694	-0.710874	0.032291	1	0
intron_7_129880971_129952503	ENSG00000186591.11	0.785666	30	2	0.4983	Adipose_Visceral_Omentum	0.9126	Minor_Salivary_Gland	28.1635	1.04361e-15	1.18381	-0.677167	0.677167	0.127497	0.656136	2	0
intron_7_129880971_129952503	ENSG00000186591.11	0.785666	30	2	0.4983	Adipose_Visceral_Omentum	0.9126	Minor_Salivary_Gland	28.1635	1.04361e-15	1.18381	-0.677167	0.677167	0.127497	0.656136	2	0
intron_7_129880971_129952503	ENSG00000186591.11	0.785666	30	2	0.4983	Adipose_Visceral_Omentum	0.9126	Minor_Salivary_Gland	28.1635	1.04361e-15	1.18381	-0.677167	0.677167	0.127497	0.656136	2	0
intron_7_130023723_130024263	ENSG00000091732.15	0.351544	38	1	0.3469	Minor_Salivary_Gland	0.481	Pancreas	37.8492	5.88359e-16	37.8492	0.704695	0.940619	0.929366	0.0377037	1	0
intron_7_130023723_130024263	ENSG00000091732.15	0.351544	38	1	0.3469	Minor_Salivary_Gland	0.481	Pancreas	37.8492	5.88359e-16	37.8492	0.704695	0.940619	0.929366	0.0377037	1	0
intron_7_130023723_130024263	ENSG00000091732.15	0.351544	38	1	0.3469	Minor_Salivary_Gland	0.481	Pancreas	37.8492	5.88359e-16	37.8492	0.704695	0.940619	0.929366	0.0377037	1	0
intron_7_130023723_130024263	ENSG00000091732.15	0.351544	38	1	0.3469	Minor_Salivary_Gland	0.481	Pancreas	37.8492	5.88359e-16	37.8492	0.704695	0.940619	0.929366	0.0377037	1	0
intron_7_130023723_130024263	ENSG00000091732.15	0.351544	38	1	0.3469	Minor_Salivary_Gland	0.481	Pancreas	37.8492	5.88359e-16	37.8492	0.704695	0.940619	0.929366	0.0377037	1	0
intron_7_130024377_130026158	ENSG00000091732.15	0.101143	18	2	0.04988	Stomach	0.3469	Heart_Left_Ventricle	17.0023	2.81968e-17	0.997668	-1.96099	0.965689	0.787705	0.686046	2	0
intron_7_130024377_130026158	ENSG00000091732.15	0.101143	18	2	0.04988	Stomach	0.3469	Heart_Left_Ventricle	17.0023	2.81968e-17	0.997668	-1.96099	0.965689	0.787705	0.686046	2	0
intron_7_130024377_130026158	ENSG00000091732.15	0.101143	18	2	0.04988	Stomach	0.3469	Heart_Left_Ventricle	17.0023	2.81968e-17	0.997668	-1.96099	0.965689	0.787705	0.686046	2	0
intron_7_130024377_130026158	ENSG00000091732.15	0.101143	18	2	0.04988	Stomach	0.3469	Heart_Left_Ventricle	17.0023	2.81968e-17	0.997668	-1.96099	0.965689	0.787705	0.686046	2	0
intron_7_130024506_130026158	ENSG00000091732.15	0.350522	33	1	0.3444	Artery_Aorta	0.507443	Pancreas	32.6059	9.36631e-16	32.6059	-0.945507	-0.662825	-0.926753	0.0644127	1	0
intron_7_130024506_130026158	ENSG00000091732.15	0.350522	33	1	0.3444	Artery_Aorta	0.507443	Pancreas	32.6059	9.36631e-16	32.6059	-0.945507	-0.662825	-0.926753	0.0644127	1	0
intron_7_130026312_130028902	ENSG00000091732.15	0.844612	18	1	0.3303	Lung	0.3471	Artery_Coronary	18	3.08486e-18	18	-0.97351	0.97351	0.0989232	0.975652	1	0
intron_7_130026312_130028902	ENSG00000091732.15	0.844612	18	1	0.3303	Lung	0.3471	Artery_Coronary	18	3.08486e-18	18	-0.97351	0.97351	0.0989232	0.975652	1	0
intron_7_130026312_130028902	ENSG00000091732.15	0.844612	18	1	0.3303	Lung	0.3471	Artery_Coronary	18	3.08486e-18	18	-0.97351	0.97351	0.0989232	0.975652	1	0
intron_7_130029029_130029111	ENSG00000091732.15	0.2637	10	1	0.2637	Brain_Cerebellar_Hemisphere	0.2637	Spleen	10	1.70766e-32	10	1.11769	1.11769	1.11769	2.34056e-16	1	0
intron_7_130029029_130039464	ENSG00000091732.15	0.260757	46	1	0.16288	Colon_Sigmoid	0.2637	Brain_Anterior_cingulate_cortex_BA24	45.9022	1.53228e-15	45.9022	-1.39545	-1.11769	-1.12373	0.0409536	1	0
intron_7_130029029_130039464	ENSG00000091732.15	0.260757	46	1	0.16288	Colon_Sigmoid	0.2637	Brain_Anterior_cingulate_cortex_BA24	45.9022	1.53228e-15	45.9022	-1.39545	-1.11769	-1.12373	0.0409536	1	0
intron_7_130029029_130039464	ENSG00000091732.15	0.260757	46	1	0.16288	Colon_Sigmoid	0.2637	Brain_Anterior_cingulate_cortex_BA24	45.9022	1.53228e-15	45.9022	-1.39545	-1.11769	-1.12373	0.0409536	1	0
intron_7_130029029_130039464	ENSG00000091732.15	0.260757	46	1	0.16288	Colon_Sigmoid	0.2637	Brain_Anterior_cingulate_cortex_BA24	45.9022	1.53228e-15	45.9022	-1.39545	-1.11769	-1.12373	0.0409536	1	0
intron_7_130029029_130039464	ENSG00000091732.15	0.260757	46	1	0.16288	Colon_Sigmoid	0.2637	Brain_Anterior_cingulate_cortex_BA24	45.9022	1.53228e-15	45.9022	-1.39545	-1.11769	-1.12373	0.0409536	1	0
intron_7_130029029_130039464	ENSG00000091732.15	0.260757	46	1	0.16288	Colon_Sigmoid	0.2637	Brain_Anterior_cingulate_cortex_BA24	45.9022	1.53228e-15	45.9022	-1.39545	-1.11769	-1.12373	0.0409536	1	0
intron_7_130039547_130040951	ENSG00000091732.15	0.4876	8	1	0.4876	Testis	0.4876	Cells_EBV-transformed_lymphocytes	8	1.51527e-46	8	-0.694131	0.694131	0.173533	0.718494	1	0
intron_7_130041101_130049033	ENSG00000091732.15	0.871059	25	1	0.319	Brain_Cortex	0.3634	Thyroid	24.4794	1.86804e-17	24.4794	-0.996515	0.996515	0.18879	0.959573	1	0
intron_7_130041101_130049033	ENSG00000091732.15	0.871059	25	1	0.319	Brain_Cortex	0.3634	Thyroid	24.4794	1.86804e-17	24.4794	-0.996515	0.996515	0.18879	0.959573	1	0
intron_7_130041101_130049033	ENSG00000091732.15	0.871059	25	1	0.319	Brain_Cortex	0.3634	Thyroid	24.4794	1.86804e-17	24.4794	-0.996515	0.996515	0.18879	0.959573	1	0
intron_7_130049144_130051221	ENSG00000091732.15	0.4154	19	1	0.4154	Adipose_Subcutaneous	0.4154	Minor_Salivary_Gland	19	3.38772e-17	19	-0.814428	0.814428	-0.728698	0.373685	1	0
intron_7_130049144_130051221	ENSG00000091732.15	0.4154	19	1	0.4154	Adipose_Subcutaneous	0.4154	Minor_Salivary_Gland	19	3.38772e-17	19	-0.814428	0.814428	-0.728698	0.373685	1	0
intron_7_130070809_130096921	ENSG00000128607.13	0.0286056	36	2	0.006381	Adipose_Visceral_Omentum	0.996828	Stomach	32.1881	7.66249e-16	2.84004	-1.1419	2.72753	0.317721	0.797537	2	0
intron_7_130070809_130096921	ENSG00000128607.13	0.0286056	36	2	0.006381	Adipose_Visceral_Omentum	0.996828	Stomach	32.1881	7.66249e-16	2.84004	-1.1419	2.72753	0.317721	0.797537	2	0
intron_7_130070809_130096921	ENSG00000128607.13	0.0286056	36	2	0.006381	Adipose_Visceral_Omentum	0.996828	Stomach	32.1881	7.66249e-16	2.84004	-1.1419	2.72753	0.317721	0.797537	2	0
intron_7_130070809_130116445	ENSG00000128607.13	0.006381	44	1	0.006381	Lung	0.006381	Esophagus_Mucosa	44	4.99388e-16	44	-2.72753	2.72753	-2.60355	0.822382	1	0
intron_7_130070809_130116445	ENSG00000128607.13	0.006381	44	1	0.006381	Lung	0.006381	Esophagus_Mucosa	44	4.99388e-16	44	-2.72753	2.72753	-2.60355	0.822382	1	0
intron_7_130070809_130116445	ENSG00000128607.13	0.006381	44	1	0.006381	Lung	0.006381	Esophagus_Mucosa	44	4.99388e-16	44	-2.72753	2.72753	-2.60355	0.822382	1	0
intron_7_130070809_130116445	ENSG00000128607.13	0.006381	44	1	0.006381	Lung	0.006381	Esophagus_Mucosa	44	4.99388e-16	44	-2.72753	2.72753	-2.60355	0.822382	1	0
intron_7_130097007_130116445	ENSG00000128607.13	0.5846	43	1	0.5846	Adipose_Visceral_Omentum	0.5846	Cells_EBV-transformed_lymphocytes	43	9.62016e-16	43	-0.546678	0.546678	0.139848	0.534742	1	0
intron_7_130097007_130116445	ENSG00000128607.13	0.5846	43	1	0.5846	Adipose_Visceral_Omentum	0.5846	Cells_EBV-transformed_lymphocytes	43	9.62016e-16	43	-0.546678	0.546678	0.139848	0.534742	1	0
intron_7_130097007_130116445	ENSG00000128607.13	0.5846	43	1	0.5846	Adipose_Visceral_Omentum	0.5846	Cells_EBV-transformed_lymphocytes	43	9.62016e-16	43	-0.546678	0.546678	0.139848	0.534742	1	0
intron_7_130097007_130116445	ENSG00000128607.13	0.5846	43	1	0.5846	Adipose_Visceral_Omentum	0.5846	Cells_EBV-transformed_lymphocytes	43	9.62016e-16	43	-0.546678	0.546678	0.139848	0.534742	1	0
intron_7_130097007_130116445	ENSG00000128607.13	0.5846	43	1	0.5846	Adipose_Visceral_Omentum	0.5846	Cells_EBV-transformed_lymphocytes	43	9.62016e-16	43	-0.546678	0.546678	0.139848	0.534742	1	0
intron_7_130116666_130117519	ENSG00000128607.13	0.181573	14	2	0.1706	Cells_Cultured_fibroblasts	0.2451	Artery_Aorta	11.0122	2.62685e-17	2.98779	-1.16233	1.37028	-0.121488	1.24923	2	0
intron_7_130116666_130117519	ENSG00000128607.13	0.181573	14	2	0.1706	Cells_Cultured_fibroblasts	0.2451	Artery_Aorta	11.0122	2.62685e-17	2.98779	-1.16233	1.37028	-0.121488	1.24923	2	0
intron_7_130116666_130117519	ENSG00000128607.13	0.181573	14	2	0.1706	Cells_Cultured_fibroblasts	0.2451	Artery_Aorta	11.0122	2.62685e-17	2.98779	-1.16233	1.37028	-0.121488	1.24923	2	0
intron_7_130116666_130120749	ENSG00000128607.13	0.0021568	35	2	0.00129	Adipose_Visceral_Omentum	0.179578	Whole_Blood	22.0016	7.27376e-16	12.9984	-3.2182	3.2182	0.674611	2.63546	2	0
intron_7_130116666_130120749	ENSG00000128607.13	0.0021568	35	2	0.00129	Adipose_Visceral_Omentum	0.179578	Whole_Blood	22.0016	7.27376e-16	12.9984	-3.2182	3.2182	0.674611	2.63546	2	0
intron_7_130116666_130120749	ENSG00000128607.13	0.0021568	35	2	0.00129	Adipose_Visceral_Omentum	0.179578	Whole_Blood	22.0016	7.27376e-16	12.9984	-3.2182	3.2182	0.674611	2.63546	2	0
intron_7_130175609_130178402	ENSG00000146842.16	0.4998	3	1	0.4998	Brain_Anterior_cingulate_cortex_BA24	0.4998	Liver	3	2.11126e-48	3	0.674804	0.674804	0.674804	7.85046e-17	1	0
intron_7_130178527_130181623	ENSG00000146842.16	0.02192	43	1	0.02192	Adrenal_Gland	0.02192	Artery_Aorta	43	1.43885e-15	43	-2.29175	2.29175	-0.15989	2.31322	1	0
intron_7_130178527_130181623	ENSG00000146842.16	0.02192	43	1	0.02192	Adrenal_Gland	0.02192	Artery_Aorta	43	1.43885e-15	43	-2.29175	2.29175	-0.15989	2.31322	1	0
intron_7_130178527_130181623	ENSG00000146842.16	0.02192	43	1	0.02192	Adrenal_Gland	0.02192	Artery_Aorta	43	1.43885e-15	43	-2.29175	2.29175	-0.15989	2.31322	1	0
intron_7_130178527_130181623	ENSG00000146842.16	0.02192	43	1	0.02192	Adrenal_Gland	0.02192	Artery_Aorta	43	1.43885e-15	43	-2.29175	2.29175	-0.15989	2.31322	1	0
intron_7_130178527_130181623	ENSG00000146842.16	0.02192	43	1	0.02192	Adrenal_Gland	0.02192	Artery_Aorta	43	1.43885e-15	43	-2.29175	2.29175	-0.15989	2.31322	1	0
intron_7_130178527_130181623	ENSG00000146842.16	0.02192	43	1	0.02192	Adrenal_Gland	0.02192	Artery_Aorta	43	1.43885e-15	43	-2.29175	2.29175	-0.15989	2.31322	1	0
intron_7_130312122_130322489	ENSG00000128510.10	0.976931	4	1	0.9669	Adipose_Visceral_Omentum	0.987	Skin_Not_Sun_Exposed_Suprapubic	3.99389	2.2925e-17	3.99389	0.0162938	0.0414966	0.0288952	0.0145508	1	0
intron_7_130380585_130381098	ENSG00000091704.9	0.0819294	3	2	0.04841	Testis	0.621	Adipose_Visceral_Omentum	2.55137	3.92111e-17	0.448633	0.494434	1.97375	0.98754	0.854085	2	0
intron_7_130384626_130385146	ENSG00000091704.9	0.809	2	1	0.809	Adipose_Visceral_Omentum	0.809	Adipose_Visceral_Omentum	2	3.3547e-17	2	-0.241716	0.241716	0	0.341838	1	0
intron_7_130385923_130387824	ENSG00000091704.9	0.2022	1	1	0.2022	Adipose_Visceral_Omentum	0.2022	Adipose_Visceral_Omentum	1	1	1	1.27531	1.27531	1.27531	NA	1	0
intron_7_130387089_130387824	ENSG00000091704.9	0.5416	1	1	0.5416	Adipose_Visceral_Omentum	0.5416	Adipose_Visceral_Omentum	1	1	1	-0.610395	-0.610395	-0.610395	NA	1	0
